## Supplementary material for "MR-link-2: pleiotropy robust *cis* Mendelian randomization validated in four independent gold-standard datasets of causality": Table S6 in tab separated txt.gz format: supplementary_table_6_regional_mr_results.txt (part 125 of 280)

method	exposure name	exposure hmdb_id	outcome name	outcome hmdb_id	exposure accession	outcome accession	associated region	alpha estimate	se(alpha)	P(alpha)	ivs in region
MR-IVW	lactate	HMDB0000190	3-methyl-2-oxobutyrate	HMDB0000019	met-d-Lactate	GCST90199677	8:106333124-106833124	-0.274129313754497	0.590086187829896	0.642247949152723	1.0
MR-IVW	lactate	HMDB0000190	3-methyl-2-oxobutyrate	HMDB0000019	met-d-Lactate	GCST90199677	9:4513176-5186407	-0.563471343555109	0.422974600020962	0.182806452171504	1.0
MR-IVW	lactate	HMDB0000190	3-methyl-2-oxobutyrate	HMDB0000019	met-d-Lactate	GCST90199677	10:2727379-3389269	0.0821415215349921	0.748243422655093	0.912584532698332	2.0
MR-IVW	lactate	HMDB0000190	3-methyl-2-oxobutyrate	HMDB0000019	met-d-Lactate	GCST90199677	11:118839742-119339742	0.0062632519371059	0.650784915115279	0.992321157482259	1.0
MR-IVW	lactate	HMDB0000190	3-methyl-2-oxobutyrate	HMDB0000019	met-d-Lactate	GCST90199677	12:111682800-113133476	-0.540290313407227	0.427165992190323	0.205933994161123	1.0
MR-IVW	lactate	HMDB0000190	3-methyl-2-oxobutyrate	HMDB0000019	met-d-Lactate	GCST90199677	20:8379807-8879807	-0.27177270869953	0.637302524630556	0.669785636279867	1.0
MR-IVW	lactate	HMDB0000190	3-methyl-2-oxobutyrate	HMDB0000019	met-d-Lactate	GCST90199677	22:21708872-22208872	0.39099628488655	0.682599268839308	0.5667767226593	1.0
MR-IVW	isoursodeoxycholate	HMDB0000686	spermidine	HMDB0001257	GCST90199892	bioa_033	5:35715970-36215970	0.231384854079759	0.122620484408986	0.0591603256503833	1.0
MR-IVW	glutamine	HMDB0000641	cystine	HMDB0000192	met-d-Gln	M31454	1:213912734-214412734	-1.21929630672899	1.16628342382772	0.295812938228252	1.0
MR-IVW	glutamine	HMDB0000641	cystine	HMDB0000192	met-d-Gln	M31454	2:26939063-28767861	0.921303673049299	0.405648632163497	0.0231356939058281	1.0
MR-IVW	glutamine	HMDB0000641	cystine	HMDB0000192	met-d-Gln	M31454	2:190998205-192033792	0.80723397157934	0.508258426549955	0.112233142968296	1.0
MR-IVW	glutamine	HMDB0000641	cystine	HMDB0000192	met-d-Gln	M31454	2:211168890-211668890	-2.36604307320182	1.35871780441292	0.0816171123803148	1.0
MR-IVW	glutamine	HMDB0000641	cystine	HMDB0000192	met-d-Gln	M31454	3:38941335-39441335	-3.19843162592186	1.30844930151348	0.0145075422497354	1.0
MR-IVW	glutamine	HMDB0000641	cystine	HMDB0000192	met-d-Gln	M31454	3:52085887-52937605	2.00571552242229	1.39724002685598	0.151149261231948	1.0
MR-IVW	glutamine	HMDB0000641	cystine	HMDB0000192	met-d-Gln	M31454	3:159689586-160441236	-0.155835898830164	0.753206844345801	0.836090649580927	1.0
MR-IVW	glutamine	HMDB0000641	cystine	HMDB0000192	met-d-Gln	M31454	5:55611894-56111894	-0.78213342776765	1.35569794146393	0.56399142061797	1.0
MR-IVW	glutamine	HMDB0000641	cystine	HMDB0000192	met-d-Gln	M31454	6:20425792-20925792	0.236295298675411	1.23600617768676	0.848387337368059	1.0
MR-IVW	glutamine	HMDB0000641	cystine	HMDB0000192	met-d-Gln	M31454	6:41265224-41765224	-0.499520185610422	1.41530719256287	0.724132540388921	1.0
MR-IVW	glutamine	HMDB0000641	cystine	HMDB0000192	met-d-Gln	M31454	6:56020405-56520405	-0.585843796577083	1.39390420564892	0.674273720110975	1.0
MR-IVW	glutamine	HMDB0000641	cystine	HMDB0000192	met-d-Gln	M31454	6:126492728-127693092	0.650193173971074	0.959808971100157	0.498139921568559	1.0
MR-IVW	glutamine	HMDB0000641	cystine	HMDB0000192	met-d-Gln	M31454	6:131635614-132135614	1.51777159322246	1.06535890678115	0.154256220109726	1.0
MR-IVW	glutamine	HMDB0000641	cystine	HMDB0000192	met-d-Gln	M31454	7:72772933-73272933	0.434401101315088	0.666581000293845	0.514604147356258	1.0
MR-IVW	glutamine	HMDB0000641	cystine	HMDB0000192	met-d-Gln	M31454	8:17124777-17669461	0.122609951897112	0.950227127202631	0.897332123936805	1.0
MR-IVW	glutamine	HMDB0000641	cystine	HMDB0000192	met-d-Gln	M31454	8:126231747-126731747	-0.172352956906872	1.1298693841673	0.878759172731836	1.0
MR-IVW	glutamine	HMDB0000641	cystine	HMDB0000192	met-d-Gln	M31454	9:4040541-4540541	1.39925655542462	0.959955078721543	0.144943350561987	1.0
MR-IVW	glutamine	HMDB0000641	cystine	HMDB0000192	met-d-Gln	M31454	9:21884172-22384172	0.601504334236728	1.32745784107416	0.650458734328654	1.0
MR-IVW	glutamine	HMDB0000641	cystine	HMDB0000192	met-d-Gln	M31454	10:98828483-99609412	0.753212529561104	0.396170226587334	0.0572712951839721	1.0
MR-IVW	glutamine	HMDB0000641	cystine	HMDB0000192	met-d-Gln	M31454	10:114535278-115035278	-1.08377274321625	1.32220274672382	0.412403041383545	1.0
MR-IVW	glutamine	HMDB0000641	cystine	HMDB0000192	met-d-Gln	M31454	11:8005408-8505408	-0.901209832870256	0.843067263007657	0.285085207677631	1.0
MR-IVW	glutamine	HMDB0000641	cystine	HMDB0000192	met-d-Gln	M31454	11:18148958-18648958	0.443534871839964	1.35172532370276	0.742817152223404	1.0
MR-IVW	glutamine	HMDB0000641	cystine	HMDB0000192	met-d-Gln	M31454	11:73860169-74360169	1.31191010464922	1.33763383219136	0.326706554868586	1.0
MR-IVW	glutamine	HMDB0000641	cystine	HMDB0000192	met-d-Gln	M31454	12:4051876-4551876	-1.0240213878102	1.38432520944713	0.459466251883867	1.0
MR-IVW	glutamine	HMDB0000641	cystine	HMDB0000192	met-d-Gln	M31454	12:46377388-47736079	-0.019515161462386	0.440915664645655	0.964696732489132	2.0
MR-IVW	glutamine	HMDB0000641	cystine	HMDB0000192	met-d-Gln	M31454	12:55949170-57674145	0.0878629316292374	0.16875114820549	0.602599685198831	3.0
MR-IVW	glutamine	HMDB0000641	cystine	HMDB0000192	met-d-Gln	M31454	12:59330993-60240767	-0.0198736004014317	0.582177585405015	0.97276817216951	2.0
MR-IVW	glutamine	HMDB0000641	cystine	HMDB0000192	met-d-Gln	M31454	12:121134495-121634495	3.99655415455016	1.39205818866353	0.0040921728220329	1.0
MR-IVW	glutamine	HMDB0000641	cystine	HMDB0000192	met-d-Gln	M31454	14:21242229-21782312	-0.650753761026702	1.32249957886072	0.622674459785641	1.0
MR-IVW	glutamine	HMDB0000641	cystine	HMDB0000192	met-d-Gln	M31454	14:74940531-75440531	0.488328895808648	1.28741254349553	0.704457418583588	1.0
MR-IVW	glutamine	HMDB0000641	cystine	HMDB0000192	met-d-Gln	M31454	14:100545139-101045139	-0.801710301729467	1.05886266266156	0.448964280438179	1.0
MR-IVW	glutamine	HMDB0000641	cystine	HMDB0000192	met-d-Gln	M31454	16:70118909-70618909	-1.24597552032066	1.34739213243979	0.355105754881207	1.0
MR-IVW	glutamine	HMDB0000641	cystine	HMDB0000192	met-d-Gln	M31454	17:25345818-25845818	-0.969724467426918	1.17175039814086	0.40790488230962	1.0
MR-IVW	glutamine	HMDB0000641	cystine	HMDB0000192	met-d-Gln	M31454	18:31306350-31806350	1.85302682337433	1.40736214433493	0.187950381535694	1.0
MR-IVW	glutamine	HMDB0000641	cystine	HMDB0000192	met-d-Gln	M31454	20:55862882-56362882	0.713853581938107	1.34117945697462	0.594547272417072	1.0
MR-IVW	glutamine	HMDB0000641	cystine	HMDB0000192	met-d-Gln	M31454	22:44074730-44574730	-0.530191320117312	1.31692682738816	0.687244420760596	1.0
MR-IVW	urate	HMDB0000289	taurocholate	HMDB0000036	GCST90200307	M18497	4:9672167-10439135	-0.090815118182179	0.0873554946323814	0.298523936182453	1.0
MR-IVW	urate	HMDB0000289	taurocholate	HMDB0000036	GCST90200307	M18497	4:88802323-89302323	0.492111645141235	0.236664378961052	0.0375838076246583	1.0
MR-IVW	n-stearoyl-sphingosine (d18:1/18:0)*	HMDB0004950	dimethylglycine	HMDB0000092	GCST90200341	GCST90200424	10:64645010-65401382	-0.703229738435409	0.167217129397547	2.60518672670297e-05	1.0
MR-IVW	n-stearoyl-sphingosine (d18:1/18:0)*	HMDB0004950	dimethylglycine	HMDB0000092	GCST90200341	GCST90200424	14:63982220-64482220	0.0807007931098259	0.154878533462668	0.60232594410456	1.0
MR-IVW	n-stearoyl-sphingosine (d18:1/18:0)*	HMDB0004950	dimethylglycine	HMDB0000092	GCST90200341	GCST90200424	18:55052269-55552269	-0.148257002319553	0.171609171710607	0.387630537236875	1.0
MR-IVW	n-stearoyl-sphingosine (d18:1/18:0)*	HMDB0004950	dimethylglycine	HMDB0000092	GCST90200341	GCST90200424	19:8013648-8513648	0.0709817172312853	0.103503325613763	0.492844497796932	1.0
MR-IVW	tyrosine	HMDB0000158	phenylalanine	HMDB0000159	M01299	M00064	1:154514715-155014715	0.28670399562373	0.177483425862309	0.106227429780003	1.0
MR-IVW	tyrosine	HMDB0000158	phenylalanine	HMDB0000159	M01299	M00064	6:111242119-112061922	0.221258888311284	0.13275533298677	0.0955807045456277	1.0
MR-IVW	tyrosine	HMDB0000158	phenylalanine	HMDB0000159	M01299	M00064	16:71357384-72149586	0.347569247511797	0.160416575774675	0.0302602800204715	1.0
MR-IVW	3-(4-hydroxyphenyl)lactate	HMDB0000755	glucose	HMDB0000122	GCST90200371	met-d-Glucose	6:111301079-111801079	-0.0063728409963242	0.0484907070819599	0.895439931655833	1.0
MR-IVW	3-(4-hydroxyphenyl)lactate	HMDB0000755	glucose	HMDB0000122	GCST90200371	met-d-Glucose	17:79941425-80441425	0.0064330873793261	0.0273365897733796	0.813953528996753	1.0
MR-IVW	7-methylxanthine	HMDB0001991	1-(1-enyl-stearoyl)-2-arachidonoyl-gpe (p-18:0/20:4)*	HMDB0005779	GCST90199754	GCST90200058	1:197801712-198301712	0.0544389544196763	0.178439557703197	0.760302601940781	1.0
MR-IVW	7-methylxanthine	HMDB0001991	1-(1-enyl-stearoyl)-2-arachidonoyl-gpe (p-18:0/20:4)*	HMDB0005779	GCST90199754	GCST90200058	15:74777880-75578595	-0.134682745105947	0.160084261930719	0.400166401674527	1.0
MR-IVW	valine	HMDB0000883	bilirubin (z,z)	HMDB0000054	M01649	M27716	4:88976422-89476422	-0.170419176742947	0.159424391146627	0.285085207677632	1.0
MR-IVW	glycine	HMDB0000123	thyroxine	HMDB0000248	GCST90200707	GCST90200293	1:75967169-76467169	-0.0956927170724358	0.177071906589645	0.58890929764093	1.0
MR-IVW	glycine	HMDB0000123	thyroxine	HMDB0000248	GCST90200707	GCST90200293	2:211036896-212058697	-0.015351713898374	0.0278221556642656	0.581098972174971	2.0
MR-IVW	glycine	HMDB0000123	thyroxine	HMDB0000248	GCST90200707	GCST90200293	3:125659669-126159669	-0.115480051036985	0.180904551725302	0.52324720045276	1.0
MR-IVW	glycine	HMDB0000123	thyroxine	HMDB0000248	GCST90200707	GCST90200293	9:6290540-6790540	0.0094906533278836	0.137574496227002	0.945001115509844	1.0
MR-IVW	phenylalanine	HMDB0000159	cytosine	HMDB0000630	GCST90200396	GCST90200433	12:103005621-103594137	0.237404973945388	0.111900027463508	0.0338729379756686	2.0
MR-IVW	tyrosine	HMDB0000158	oleate (18:1n9)	HMDB0000207	GCST90200427	M01359	6:111308006-112158646	-0.114825445018822	0.122744441227017	0.349538991650091	1.0
MR-IVW	4-methyl-2-oxopentanoate	HMDB0000695	retinol (vitamin a)	HMDB0000305	M22116	GCST90200405	4:88976422-89476422	0.0370281660454705	0.159806833986058	0.816766546971578	1.0
MR-IVW	4-methyl-2-oxopentanoate	HMDB0000695	retinol (vitamin a)	HMDB0000305	M22116	GCST90200405	13:48209901-48709901	0.130868483135446	0.170461551736072	0.442647483640873	1.0
MR-IVW	serine	HMDB0000187	asparagine	HMDB0000168	bioa_018	bioa_003	1:11610843-12110843	0.318971306517776	0.174301260392226	0.0672499388392543	1.0
MR-IVW	serine	HMDB0000187	asparagine	HMDB0000168	bioa_018	bioa_003	1:119427250-120522606	0.0219930365206731	0.0651675755995851	0.73575181207063	3.0
MR-IVW	serine	HMDB0000187	asparagine	HMDB0000168	bioa_018	bioa_003	2:27480940-27980940	0.765279825177435	0.0983523743962767	7.195349544069531e-15	1.0
MR-IVW	serine	HMDB0000187	asparagine	HMDB0000168	bioa_018	bioa_003	2:211315692-212076215	-0.20226983728116	0.0732596295839041	0.0057624676403651	1.0
MR-IVW	serine	HMDB0000187	asparagine	HMDB0000168	bioa_018	bioa_003	3:125660381-126160381	-0.0712971045125477	0.179589683910703	0.691367460606739	1.0
MR-IVW	serine	HMDB0000187	asparagine	HMDB0000168	bioa_018	bioa_003	7:55551853-56922308	-0.0277604498118268	0.0554801991311329	0.616816824630524	2.0
MR-IVW	serine	HMDB0000187	asparagine	HMDB0000168	bioa_018	bioa_003	8:126232621-126732621	0.0135809664426012	0.149241389479154	0.927492591057554	1.0
MR-IVW	serine	HMDB0000187	asparagine	HMDB0000168	bioa_018	bioa_003	10:65065800-65565800	0.334370900332469	0.176449023922145	0.0580924016706103	1.0
MR-IVW	paraxanthine	HMDB0001860	lactate	HMDB0000190	GCST90199654	GCST90200408	19:41091229-41591229	0.0539332944635784	0.158443017623964	0.733558686829913	1.0
MR-IVW	oleamide	HMDB0002117	phosphate	HMDB0001429	M32458	M11438	12:21138621-21638621	-0.0619589944687318	0.10842824032028	0.567709166197351	1.0
MR-IVW	oleamide	HMDB0002117	phosphate	HMDB0001429	M32458	M11438	19:15740431-16240431	-0.132382756353123	0.17209758325906	0.441756327424919	1.0
MR-IVW	arginine	HMDB0000517	3-methyl-2-oxovalerate	HMDB0000491	GCST90200372	M15676	4:77758299-78258299	-1.20962094332805e-308	0.194168028148897	1.0	1.0
MR-IVW	arginine	HMDB0000517	3-methyl-2-oxovalerate	HMDB0000491	GCST90200372	M15676	6:131644358-132148208	-0.159079920176369	0.1292524351433	0.218409186619242	1.0
MR-IVW	arginine	HMDB0000517	3-methyl-2-oxovalerate	HMDB0000491	GCST90200372	M15676	10:99896895-100396895	0.136107996835191	0.125219357088376	0.277056025032621	1.0
MR-IVW	3-(4-hydroxyphenyl)lactate	HMDB0000755	creatinine	HMDB0000562	M32197	bioa_026	17:79879970-80379970	-0.0180711133678578	0.0424204539151603	0.67010784600956	1.0
MR-IVW	citrulline	HMDB0000904	inosine 5'-monophosphate (imp)	HMDB0000175	GCST90200403	GCST90200395	2:211084708-211584708	-0.176082886239152	0.206019806608714	0.392723277959485	1.0
MR-IVW	citrulline	HMDB0000904	inosine 5'-monophosphate (imp)	HMDB0000175	GCST90200403	GCST90200395	9:133044244-133573675	0.329995258753707	0.147145053930482	0.02491921627401	2.0
MR-IVW	dimethylglycine	HMDB0000092	inosine	HMDB0000195	GCST90200424	M01123	5:78080227-78832833	-0.0242630879249803	0.083765422598147	0.772080053939797	1.0
MR-IVW	dimethylglycine	HMDB0000092	inosine	HMDB0000195	GCST90200424	M01123	10:103976834-104737382	0.636751100849515	0.308856015694449	0.0392416573794033	1.0
MR-IVW	dimethylglycine	HMDB0000092	inosine	HMDB0000195	GCST90200424	M01123	15:76242337-76742337	0.0589815857346881	0.251373901107362	0.81449058900486	1.0
MR-IVW	creatine	HMDB0000064	citrate	HMDB0000094	M27718	GCST90200304	2:211346498-211846498	-0.0020151432568544	0.112262920866669	0.985678571875171	1.0
MR-IVW	5-methylthioadenosine (mta)	HMDB0001173	methionine	HMDB0000696	GCST90200359	GCST90200391	2:211290507-211790507	0.384554045914591	0.152702404785705	0.0117914983683541	1.0
MR-IVW	5-methylthioadenosine (mta)	HMDB0001173	methionine	HMDB0000696	GCST90200359	GCST90200391	6:149659491-150411114	-0.101973735858601	0.154372811620741	0.508889411221744	1.0
MR-IVW	5-methylthioadenosine (mta)	HMDB0001173	methionine	HMDB0000696	GCST90200359	GCST90200391	6:160319068-160819068	-0.176204871259006	0.178200199997645	0.322759594123125	1.0
MR-IVW	5-methylthioadenosine (mta)	HMDB0001173	methionine	HMDB0000696	GCST90200359	GCST90200391	16:16009596-16509596	-0.157399143482463	0.1641931156648	0.337749173045718	1.0
MR-IVW	glycerophosphorylcholine (gpc)	HMDB0000086	isoursodeoxycholate	HMDB0000686	GCST90199629	GCST90199892	1:40156715-40656715	-0.0024991264169242	0.142765373664273	0.98603364037395	1.0
MR-IVW	2-aminobutyrate	HMDB0000452	1-methylnicotinamide	HMDB0000699	M32348	GCST90200406	2:64958074-65458074	-0.0627410257405182	0.115898680231806	0.588270673061469	1.0
MR-IVW	2-aminobutyrate	HMDB0000452	1-methylnicotinamide	HMDB0000699	M32348	GCST90200406	4:88993818-89493818	-0.0767975394610601	0.146271548740179	0.59955954056446	1.0
MR-IVW	acetylphosphate	HMDB0001494	inosine	HMDB0000195	M15488	M01123	1:109564880-110064880	0.0661146661758427	0.290051438706925	0.81969197101353	1.0
MR-IVW	acetylphosphate	HMDB0001494	inosine	HMDB0000195	M15488	M01123	6:96128415-96628415	0.243143392930266	0.300514305868869	0.418462856992963	1.0
MR-IVW	cystathionine	HMDB0000099	cortisone	HMDB0002802	GCST90200383	M01769	19:33152807-33652807	0.0495553746289086	0.176983480817531	0.779477504888406	1.0
MR-IVW	guanidinoacetate	HMDB0000128	glutamate	HMDB0000148	GCST90200384	bioa_007	6:131647278-132147278	-0.0067806686478504	0.0847583580981311	0.936237255972025	1.0
MR-IVW	guanidinoacetate	HMDB0000128	glutamate	HMDB0000148	GCST90200384	bioa_007	12:101043-601043	0.0344982094566807	0.0749961075145245	0.6455162205007	1.0
MR-IVW	citrate	HMDB0000094	citrulline	HMDB0000904	M01564	GCST90200403	5:14625868-15125868	-0.0158413266430113	0.157295398626458	0.919780132632402	1.0
MR-IVW	citrate	HMDB0000094	citrulline	HMDB0000904	M01564	GCST90200403	17:6345930-6933878	0.100100653310424	0.157767549958233	0.525766381839264	2.0
MR-IVW	inositol 1-phosphate (i1p)	HMDB0000213	creatinine	HMDB0000562	M01481	M00513	1:5349333-5849333	-0.293335008067562	0.0862750023728124	0.0006738585313537	1.0
MR-IVW	inositol 1-phosphate (i1p)	HMDB0000213	creatinine	HMDB0000562	M01481	M00513	4:31607204-32397858	0.0505520886161214	0.0821471440011977	0.538300749018725	1.0
MR-IVW	inositol 1-phosphate (i1p)	HMDB0000213	creatinine	HMDB0000562	M01481	M00513	4:66148855-66648855	0.0518700066782529	0.0848781927462326	0.54112602447167	1.0
MR-IVW	inositol 1-phosphate (i1p)	HMDB0000213	creatinine	HMDB0000562	M01481	M00513	6:20616244-21116244	-0.0940323662769404	0.0877635418584776	0.283976771750911	1.0
MR-IVW	inositol 1-phosphate (i1p)	HMDB0000213	creatinine	HMDB0000562	M01481	M00513	10:114775621-115275621	0.0081805650195091	0.0845325052015966	0.922905718287003	1.0
MR-IVW	inositol 1-phosphate (i1p)	HMDB0000213	creatinine	HMDB0000562	M01481	M00513	12:47079779-47579779	0.157925157578507	0.0866041186720845	0.068223246645511	1.0
MR-IVW	inositol 1-phosphate (i1p)	HMDB0000213	creatinine	HMDB0000562	M01481	M00513	12:62771708-63271708	0.0069815566697698	0.0872694583721238	0.936237255972026	1.0
MR-IVW	inositol 1-phosphate (i1p)	HMDB0000213	creatinine	HMDB0000562	M01481	M00513	14:96380570-96880570	0.0979986133335416	0.0881987520001873	0.26652052580501	1.0
MR-IVW	inositol 1-phosphate (i1p)	HMDB0000213	creatinine	HMDB0000562	M01481	M00513	15:77060646-77560646	-0.0198537760276393	0.0833858593160858	0.811807228003435	1.0
MR-IVW	dehydroepiandrosterone sulfate (dhea-s)	HMDB0001032	phenylalanine	HMDB0000159	M32425	M00064	7:98868801-99739571	0.0513028717723245	0.141082897373893	0.716129568855567	1.0
MR-IVW	dehydroepiandrosterone sulfate (dhea-s)	HMDB0001032	phenylalanine	HMDB0000159	M32425	M00064	19:48115523-48615523	0.178210708883535	0.141083477866132	0.20653244121448	1.0
MR-IVW	sphinganine-1-phosphate	HMDB0001383	kynurenine	HMDB0000684	GCST90199845	M15140	17:74160792-74669333	0.156105460131505	0.156105460131505	0.317310507862914	1.0
MR-IVW	taurine	HMDB0000251	phosphate	HMDB0001429	bioa_034	GCST90200393	19:54074995-54574995	0.0288256089679473	0.116533552291317	0.804630494563914	1.0
MR-IVW	choline	HMDB0000097	cortisone	HMDB0002802	GCST90200327	M01769	17:17175631-17675631	-0.240441381150049	0.185795612706857	0.195624786869269	1.0
MR-IVW	glutamine	HMDB0000641	glycine	HMDB0000123	M00053	met-d-Gly	12:56615040-57115040	-0.280510895702189	0.0296200064832336	2.78991674352955e-21	1.0
MR-IVW	4-acetamidobutanoate	HMDB0003681	biliverdin	HMDB0001008	M01558	GCST90200706	8:18010431-18510431	0.0859943356420176	0.062525914444308	0.169026336206538	2.0
MR-IVW	4-acetamidobutanoate	HMDB0003681	biliverdin	HMDB0001008	M01558	GCST90200706	18:22536478-23036478	0.0097723414709788	0.165251860512356	0.952843749052489	1.0
MR-IVW	mannose	HMDB0000169	mannose	HMDB0000169	M00584	GCST90200435	2:27182547-28770083	0.773090105698184	0.070714772806359	8.058614758931339e-28	1.0
MR-IVW	beta-alanine	HMDB0000056	leucine	HMDB0000687	GCST90200361	met-d-Leu	3:30500404-31000404	-0.0120300291375623	0.0215337165921741	0.576393687229886	1.0
MR-IVW	leucine	HMDB0000687	paraxanthine	HMDB0001860	M00060	M18254	4:88976422-89476422	0.0837557074620183	0.113907762148345	0.462160389897216	1.0
MR-IVW	leucine	HMDB0000687	paraxanthine	HMDB0001860	M00060	M18254	6:45295851-45795851	-0.237297686936744	0.187630729205798	0.205976780516933	1.0
MR-IVW	adenosine	HMDB0000050	3-methyl-2-oxovalerate	HMDB0000491	M00555	M15676	1:109564880-110064880	-0.0835317918260725	0.174024566304319	0.631227393032449	1.0
MR-IVW	adenosine	HMDB0000050	3-methyl-2-oxovalerate	HMDB0000491	M00555	M15676	6:96128415-96628415	0.0163932161538435	0.180325377692278	0.927564826606211	1.0
MR-IVW	1-methylxanthine	HMDB0010738	urea	HMDB0000294	GCST90199763	GCST90200417	8:18005709-18505709	0.0739509010211009	0.0587733961246741	0.208305815166668	1.0
MR-IVW	1-methylxanthine	HMDB0010738	urea	HMDB0000294	GCST90199763	GCST90200417	15:74275585-74775585	-0.489572142878218	0.148704630486727	0.0009939082708274	1.0
MR-IVW	1-methylxanthine	HMDB0010738	urea	HMDB0000294	GCST90199763	GCST90200417	15:74777880-75599999	-0.536723439520645	0.11945014170599	7.01330737733605e-06	1.0
MR-IVW	leucine	HMDB0000687	spermidine	HMDB0001257	M00060	bioa_033	4:88976422-89476422	0.10013749540577	0.0741210180649664	0.176695432693616	1.0
MR-IVW	leucine	HMDB0000687	spermidine	HMDB0001257	M00060	bioa_033	6:45295851-45795851	-0.0372431920169264	0.122108826285008	0.760366152319677	1.0
MR-IVW	3-hydroxybutyrate (bhba)	HMDB0000011	sphinganine-1-phosphate	HMDB0001383	met-d-bOHbutyrate	GCST90199845	1:230050269-230550269	-0.0715133639615464	0.551269793178802	0.896784160374617	1.0
MR-IVW	3-hydroxybutyrate (bhba)	HMDB0000011	sphinganine-1-phosphate	HMDB0001383	met-d-bOHbutyrate	GCST90199845	5:41452897-42471829	-0.229140457998016	0.38882882387719	0.555653779786141	1.0
MR-IVW	3-hydroxybutyrate (bhba)	HMDB0000011	sphinganine-1-phosphate	HMDB0001383	met-d-bOHbutyrate	GCST90199845	8:8059014-8559014	-0.0923562435230587	0.633279850106818	0.884049305920847	1.0
MR-IVW	3-hydroxybutyrate (bhba)	HMDB0000011	sphinganine-1-phosphate	HMDB0001383	met-d-bOHbutyrate	GCST90199845	8:8580720-9433358	0.540294695409912	0.497391937556782	0.277365997735458	1.0
MR-IVW	3-hydroxybutyrate (bhba)	HMDB0000011	sphinganine-1-phosphate	HMDB0001383	met-d-bOHbutyrate	GCST90199845	8:9546321-10530228	0.465811779448472	0.580238275599466	0.422093837366134	1.0
MR-IVW	3-hydroxybutyrate (bhba)	HMDB0000011	sphinganine-1-phosphate	HMDB0001383	met-d-bOHbutyrate	GCST90199845	8:10591858-11909109	0.696334427028277	0.510874225231902	0.172874578590319	1.0
MR-IVW	3-hydroxybutyrate (bhba)	HMDB0000011	sphinganine-1-phosphate	HMDB0001383	met-d-bOHbutyrate	GCST90199845	9:107339744-107915739	0.577068879021479	0.412964051187939	0.162298476322592	2.0
MR-IVW	3-hydroxybutyrate (bhba)	HMDB0000011	sphinganine-1-phosphate	HMDB0001383	met-d-bOHbutyrate	GCST90199845	10:113694271-114194271	0.256986377515374	0.451582778873917	0.569302376762788	1.0
MR-IVW	3-hydroxybutyrate (bhba)	HMDB0000011	sphinganine-1-phosphate	HMDB0001383	met-d-bOHbutyrate	GCST90199845	11:116451535-117240760	1.45878215142426	0.629829079394201	0.0205497742588458	1.0
MR-IVW	3-hydroxybutyrate (bhba)	HMDB0000011	sphinganine-1-phosphate	HMDB0001383	met-d-bOHbutyrate	GCST90199845	12:122375755-122875755	-0.541009815218164	0.575859488738315	0.347483159393383	1.0
MR-IVW	3-hydroxybutyrate (bhba)	HMDB0000011	sphinganine-1-phosphate	HMDB0001383	met-d-bOHbutyrate	GCST90199845	14:94393207-95094947	0.103017576068176	0.296291537712505	0.728073080209899	2.0
MR-IVW	3-hydroxybutyrate (bhba)	HMDB0000011	sphinganine-1-phosphate	HMDB0001383	met-d-bOHbutyrate	GCST90199845	15:58430643-58980498	-0.534865007517944	0.405272402158515	0.186912933748605	2.0
MR-IVW	3-hydroxybutyrate (bhba)	HMDB0000011	sphinganine-1-phosphate	HMDB0001383	met-d-bOHbutyrate	GCST90199845	16:71899923-73042963	-0.13311149132947	0.332884485520258	0.689250118515956	1.0
MR-IVW	3-hydroxybutyrate (bhba)	HMDB0000011	sphinganine-1-phosphate	HMDB0001383	met-d-bOHbutyrate	GCST90199845	17:6935779-7435779	-0.64891090650228	0.575496434379086	0.259502742946879	1.0
MR-IVW	3-hydroxybutyrate (bhba)	HMDB0000011	sphinganine-1-phosphate	HMDB0001383	met-d-bOHbutyrate	GCST90199845	19:45161941-45661941	0.379711444312341	0.389213887374483	0.329269888233546	1.0
MR-IVW	flavin adenine dinucleotide (fad)	HMDB0001248	kynurenate	HMDB0000715	GCST90200376	GCST90200454	2:69949756-70738470	0.0283985970254679	0.0427014772433686	0.506018819116774	2.0
MR-IVW	histidine	HMDB0000177	tryptophan	HMDB0000929	met-d-His	GCST90200441	1:168963261-169463261	-1.11779784434604	0.638538299109776	0.0800222057625796	1.0
MR-IVW	histidine	HMDB0000177	tryptophan	HMDB0000929	met-d-His	GCST90200441	2:27491237-27991237	0.259912944846015	0.628889590866247	0.67939512724339	1.0
MR-IVW	histidine	HMDB0000177	tryptophan	HMDB0000929	met-d-His	GCST90200441	2:211290507-212074453	-0.0713057382796055	0.239104892703337	0.765535650137189	1.0
MR-IVW	histidine	HMDB0000177	tryptophan	HMDB0000929	met-d-His	GCST90200441	3:148408762-149190142	0.0554867569761229	0.320923253392136	0.862732171230798	2.0
MR-IVW	histidine	HMDB0000177	tryptophan	HMDB0000929	met-d-His	GCST90200441	6:134622121-135122121	-0.534424433723097	0.616008017568981	0.385634791495092	1.0
MR-IVW	histidine	HMDB0000177	tryptophan	HMDB0000929	met-d-His	GCST90200441	11:8005408-8505408	-0.334320100008404	0.632435899084447	0.597067070179978	1.0
MR-IVW	histidine	HMDB0000177	tryptophan	HMDB0000929	met-d-His	GCST90200441	12:46932531-47432531	1.32835351439494	0.629257987532181	0.0347736911202226	1.0
MR-IVW	histidine	HMDB0000177	tryptophan	HMDB0000929	met-d-His	GCST90200441	12:56610020-57110020	0.399027340816427	0.339133215538286	0.239351430565018	1.0
MR-IVW	histidine	HMDB0000177	tryptophan	HMDB0000929	met-d-His	GCST90200441	12:95659569-96755187	-0.130442325760765	0.142400702847211	0.359654806835781	8.0
MR-IVW	histidine	HMDB0000177	tryptophan	HMDB0000929	met-d-His	GCST90200441	14:21241151-21765620	-0.267384195129572	0.26940544416818	0.320954961174038	3.0
MR-IVW	histidine	HMDB0000177	tryptophan	HMDB0000929	met-d-His	GCST90200441	14:24625832-25125832	0.0561745371675743	0.635153735058096	0.929525042372646	1.0
MR-IVW	histidine	HMDB0000177	tryptophan	HMDB0000929	met-d-His	GCST90200441	14:94599201-95099201	-0.411231541392167	0.542052569130503	0.448058245423803	1.0
MR-IVW	histidine	HMDB0000177	tryptophan	HMDB0000929	met-d-His	GCST90200441	15:43028726-45092210	0.979832997683094	0.538280820512535	0.0687132126103665	1.0
MR-IVW	histidine	HMDB0000177	tryptophan	HMDB0000929	met-d-His	GCST90200441	20:38915692-39415692	0.598744719637245	0.525952817127903	0.254953468179152	1.0
MR-IVW	5-oxoproline	HMDB0000267	glycochenodeoxycholate	HMDB0000637	GCST90200280	M32346	8:144861615-145802337	-0.0075821119235234	0.0413094373764392	0.854370959762662	1.0
MR-IVW	5-oxoproline	HMDB0000267	glycochenodeoxycholate	HMDB0000637	GCST90200280	M32346	12:56615338-57115338	-0.256638382167233	0.188084293780095	0.172414663339794	1.0
MR-IVW	glycine	HMDB0000123	1-methylxanthine	HMDB0010738	M32338	M34389	2:211289363-212090389	0.029325112529101	0.060906002945056	0.630174338167511	1.0
MR-IVW	5,6-dihydrothymine	HMDB0000079	taurine	HMDB0000251	GCST90200339	bioa_034	22:50721854-51221854	-0.0139441713684292	0.0948583086287709	0.883132020320444	1.0
MR-IVW	n6,n6,n6-trimethyllysine	HMDB0001325	histidine	HMDB0000177	GCST90200344	met-d-His	11:64586385-65555309	0.0053969898482148	0.0236007485763297	0.819118606793427	2.0
MR-IVW	n6,n6,n6-trimethyllysine	HMDB0001325	histidine	HMDB0000177	GCST90200344	met-d-His	16:67497306-67997306	-0.0326071577537647	0.0442977653549355	0.461675713045807	1.0
MR-IVW	inosine	HMDB0000195	leucine	HMDB0000687	M01123	met-d-Leu	6:85876680-86677325	0.0041636665303797	0.0222424522061596	0.851508073151364	1.0
MR-IVW	creatinine	HMDB0000562	3-aminoisobutyrate	HMDB0002166	M00513	GCST90200310	7:23845366-24345366	-0.108916832609571	0.163703162496901	0.505838635886818	1.0
MR-IVW	glutamine	HMDB0000641	kynurenine	HMDB0000684	bioa_006	GCST90199636	2:27200724-28253174	-0.455056035132253	0.333765501688071	0.172756339418234	1.0
MR-IVW	glutamine	HMDB0000641	kynurenine	HMDB0000684	bioa_006	GCST90199636	2:191299636-192089976	-0.383111679646399	0.316167243548864	0.225612910580735	1.0
MR-IVW	glutamine	HMDB0000641	kynurenine	HMDB0000684	bioa_006	GCST90199636	6:20469561-20969561	-0.340694895129668	0.585325774268342	0.560526065645771	1.0
MR-IVW	glutamine	HMDB0000641	kynurenine	HMDB0000684	bioa_006	GCST90199636	7:72732874-73232874	-0.595148971906162	0.422564196575158	0.159005965765865	1.0
MR-IVW	glutamine	HMDB0000641	kynurenine	HMDB0000684	bioa_006	GCST90199636	8:134082558-134582558	-1.73671011806565	0.589623950177169	0.0032248127979792	1.0
MR-IVW	glutamine	HMDB0000641	kynurenine	HMDB0000684	bioa_006	GCST90199636	9:4032942-4532942	0.296563112396057	0.511756121178718	0.562251266422541	1.0
MR-IVW	glutamine	HMDB0000641	kynurenine	HMDB0000684	bioa_006	GCST90199636	10:64798306-65565800	0.336140536494838	0.589814708121648	0.56873962041289	1.0
MR-IVW	glutamine	HMDB0000641	kynurenine	HMDB0000684	bioa_006	GCST90199636	10:99109412-99609412	-0.304144793634661	0.245411308340502	0.215224524514984	1.0
MR-IVW	glutamine	HMDB0000641	kynurenine	HMDB0000684	bioa_006	GCST90199636	12:46679007-47711183	0.285578200744197	0.259863248934292	0.271787385769228	1.0
MR-IVW	glutamine	HMDB0000641	kynurenine	HMDB0000684	bioa_006	GCST90199636	12:56615040-57375879	-0.0120667319106278	0.091114701789177	0.894640611128578	1.0
MR-IVW	glutamine	HMDB0000641	kynurenine	HMDB0000684	bioa_006	GCST90199636	12:59344212-60165849	0.36895162984297	0.381377346017706	0.33333469536856	1.0
MR-IVW	glutamine	HMDB0000641	kynurenine	HMDB0000684	bioa_006	GCST90199636	14:100594368-101094368	-0.523871133320002	0.523306841239598	0.316788945617813	1.0
MR-IVW	glutamine	HMDB0000641	kynurenine	HMDB0000684	bioa_006	GCST90199636	15:58477325-58977325	-1.29949832803616	0.572693981474869	0.0232624136827814	1.0
MR-IVW	5-oxoproline	HMDB0000267	threonine	HMDB0000167	M01494	GCST90200432	8:144903138-145403138	-0.0321481242229282	0.048487076042284	0.507314798675933	1.0
MR-IVW	acetoacetate	HMDB0000060	cortisone	HMDB0002802	met-d-Acetoacetate	M01769	1:230046470-230546470	0.759759483487483	0.730537964891805	0.298339900661959	1.0
MR-IVW	acetoacetate	HMDB0000060	cortisone	HMDB0002802	met-d-Acetoacetate	M01769	5:41395751-42449922	-0.438242373601403	0.359984806886867	0.223455369940966	1.0
MR-IVW	acetoacetate	HMDB0000060	cortisone	HMDB0002802	met-d-Acetoacetate	M01769	8:8933102-9433102	0.742300490663982	0.615566260550616	0.22786285587569	1.0
MR-IVW	acetoacetate	HMDB0000060	cortisone	HMDB0002802	met-d-Acetoacetate	M01769	10:113686244-114186244	0.180342074812998	0.69131128678316	0.79419309581406	1.0
MR-IVW	acetoacetate	HMDB0000060	cortisone	HMDB0002802	met-d-Acetoacetate	M01769	11:116373213-116873213	-0.113934492835309	0.387087538833116	0.768499794474874	2.0
MR-IVW	acetoacetate	HMDB0000060	cortisone	HMDB0002802	met-d-Acetoacetate	M01769	12:122333527-122833527	1.29812338686699	0.604298818024287	0.0317019883280778	1.0
MR-IVW	s-1-pyrroline-5-carboxylate	HMDB0001301	creatine	HMDB0000064	GCST90200381	GCST90200323	1:18949448-19449448	-0.111217521528845	0.145749033925023	0.445418351616561	1.0
MR-IVW	s-1-pyrroline-5-carboxylate	HMDB0001301	creatine	HMDB0000064	GCST90200381	GCST90200323	8:144432748-145014955	-0.0120022832706745	0.042033799294679	0.775231334488798	3.0
MR-IVW	3-aminoisobutyrate	HMDB0002166	n-formylanthranilic acid	HMDB0004089	GCST90200310	GCST90199960	3:66115384-66615384	0.307263253891094	0.173949026263876	0.0773290601252194	1.0
MR-IVW	3-aminoisobutyrate	HMDB0002166	n-formylanthranilic acid	HMDB0004089	GCST90200310	GCST90199960	5:34511619-35593952	-0.0022306586649254	0.036115854832847	0.950750794461338	7.0
MR-IVW	3-aminoisobutyrate	HMDB0002166	n-formylanthranilic acid	HMDB0004089	GCST90200310	GCST90199960	5:35822024-36322024	-0.076928786307046	0.175257547888289	0.660699892672189	1.0
MR-IVW	3-aminoisobutyrate	HMDB0002166	n-formylanthranilic acid	HMDB0004089	GCST90200310	GCST90199960	12:89320-602261	-0.0005762351097749	0.228263987701789	0.997985803131796	2.0
MR-IVW	betaine	HMDB0000043	hippurate	HMDB0000714	GCST90200425	M15753	2:211290507-211790507	0.0841986066950241	0.133151285006085	0.527156276786673	1.0
MR-IVW	betaine	HMDB0000043	hippurate	HMDB0000714	GCST90200425	M15753	5:78081434-78907016	-0.0169229744020544	0.0784610631367999	0.829232300767298	1.0
MR-IVW	betaine	HMDB0000043	hippurate	HMDB0000714	GCST90200425	M15753	6:160264283-160825366	-0.093071262878845	0.145952662241826	0.523681252359344	1.0
MR-IVW	betaine	HMDB0000043	hippurate	HMDB0000714	GCST90200425	M15753	12:68601-568601	0.0480472261057345	0.113566170795373	0.67223913872675	1.0
MR-IVW	4-acetamidobutanoate	HMDB0003681	cytosine	HMDB0000630	GCST90200311	GCST90200433	8:18005709-18505709	0.0194927811253653	0.0670263111783456	0.771186828133858	1.0
MR-IVW	4-acetamidobutanoate	HMDB0003681	cytosine	HMDB0000630	GCST90200311	GCST90200433	22:50435332-50935332	-0.335135029239447	0.159128552062112	0.0351987309922858	1.0
MR-IVW	5-methylthioadenosine (mta)	HMDB0001173	tyrosine	HMDB0000158	GCST90200359	bioa_021	6:149659491-150411114	0.045568451133084	0.0473192638972826	0.335547523268357	1.0
MR-IVW	glycerol 3-phosphate	HMDB0000126	glutamine	HMDB0000641	GCST90199638	bioa_006	1:20921386-22251981	-0.0365411005556327	0.020798325177382	0.0789305684058306	3.0
MR-IVW	kynurenate	HMDB0000715	alanine	HMDB0000161	GCST90200454	bioa_001	1:241463402-241963402	-0.0044046720699325	0.0277023400624721	0.873668873831281	1.0
MR-IVW	kynurenate	HMDB0000715	alanine	HMDB0000161	GCST90200454	bioa_001	4:170711647-171211647	0.0440363256056017	0.0410403780108116	0.283271116130821	1.0
MR-IVW	kynurenate	HMDB0000715	alanine	HMDB0000161	GCST90200454	bioa_001	16:58517848-59017848	0.0587731443972693	0.0472452929238497	0.213499562928968	1.0
MR-IVW	4-methyl-2-oxopentanoate	HMDB0000695	methionine sulfoxide	HMDB0002005	GCST90199655	GCST90199625	4:88953670-89453670	-0.0113266754939916	0.163386776328282	0.944731475887587	1.0
MR-IVW	orotidine	HMDB0000788	cortisol	HMDB0000063	GCST90200681	GCST90200378	3:124271035-124771035	0.273226217456449	0.176468183677594	0.121549363515089	1.0
MR-IVW	orotidine	HMDB0000788	cortisol	HMDB0000063	GCST90200681	GCST90200378	16:20142332-20642332	0.240123136768524	0.163883307497567	0.142864171697074	1.0
MR-IVW	orotidine	HMDB0000788	cortisol	HMDB0000063	GCST90200681	GCST90200378	17:72554076-74203469	0.0043635323584278	0.0266489160997949	0.869934679748699	1.0
MR-IVW	tetradecanedioate (c14-dc)	HMDB0000872	tetradecanedioate (c14-dc)	HMDB0000872	GCST90199806	M35669	1:47089113-47589113	1.01468618860986	0.147293156411108	5.62298348825537e-12	1.0
MR-IVW	tetradecanedioate (c14-dc)	HMDB0000872	tetradecanedioate (c14-dc)	HMDB0000872	GCST90199806	M35669	12:20726825-21665851	0.776734594029057	0.0499615060359754	1.67619990359606e-54	3.0
MR-IVW	alanine	HMDB0000161	hypoxanthine	HMDB0000157	met-d-Ala	M03127	1:206970800-207470800	0.30344529217234	0.38329931642822	0.42855506335062	1.0
MR-IVW	alanine	HMDB0000161	hypoxanthine	HMDB0000157	met-d-Ala	M03127	2:27480940-28253616	-0.26774321712473	0.305992248142551	0.381573905705024	1.0
MR-IVW	alanine	HMDB0000161	hypoxanthine	HMDB0000157	met-d-Ala	M03127	2:64970910-65916674	0.0712210015807362	0.747277160713751	0.92407070937051	2.0
MR-IVW	alanine	HMDB0000161	hypoxanthine	HMDB0000157	met-d-Ala	M03127	3:122879946-123379946	0.316197910208239	0.653475681097029	0.628477445586288	1.0
MR-IVW	alanine	HMDB0000161	hypoxanthine	HMDB0000157	met-d-Ala	M03127	3:159754026-160551365	-0.270596882192398	0.432955011507838	0.531971058097402	1.0
MR-IVW	alanine	HMDB0000161	hypoxanthine	HMDB0000157	met-d-Ala	M03127	4:88958565-89458565	-0.0660312032932493	0.528249626346025	0.90052355033978	1.0
MR-IVW	alanine	HMDB0000161	hypoxanthine	HMDB0000157	met-d-Ala	M03127	5:35692098-36469710	0.443738346725772	0.702585715649143	0.527662046790786	1.0
MR-IVW	alanine	HMDB0000161	hypoxanthine	HMDB0000157	met-d-Ala	M03127	6:20453952-20953952	0.624601365493098	0.520501137910914	0.230139340443416	1.0
MR-IVW	alanine	HMDB0000161	hypoxanthine	HMDB0000157	met-d-Ala	M03127	8:17128898-17669461	0.281891972575814	0.6166386900096	0.64756836763106	1.0
MR-IVW	alanine	HMDB0000161	hypoxanthine	HMDB0000157	met-d-Ala	M03127	8:49725746-50225746	0.915563880544616	0.646280386266784	0.156580407089633	1.0
MR-IVW	alanine	HMDB0000161	hypoxanthine	HMDB0000157	met-d-Ala	M03127	8:117935733-118435733	0.355303942070688	0.592173236784476	0.548506235500145	1.0
MR-IVW	alanine	HMDB0000161	hypoxanthine	HMDB0000157	met-d-Ala	M03127	8:145497920-145997920	0.317617578412201	0.544487277278062	0.559668927199414	1.0
MR-IVW	alanine	HMDB0000161	hypoxanthine	HMDB0000157	met-d-Ala	M03127	9:4033137-4533137	-0.452929258400024	0.603905677866702	0.453254704753739	1.0
MR-IVW	alanine	HMDB0000161	hypoxanthine	HMDB0000157	met-d-Ala	M03127	11:8005408-8505408	-0.441726453783014	0.588968605044022	0.453254704753739	1.0
MR-IVW	alanine	HMDB0000161	hypoxanthine	HMDB0000157	met-d-Ala	M03127	12:46544011-47796599	0.677745789307572	0.2517900467532	0.0071086726413667	2.0
MR-IVW	alanine	HMDB0000161	hypoxanthine	HMDB0000157	met-d-Ala	M03127	12:56610577-57110577	0.323340642504855	0.258672514003884	0.21129954733371	1.0
MR-IVW	alanine	HMDB0000161	hypoxanthine	HMDB0000157	met-d-Ala	M03127	12:59740767-60240767	-0.151361768380271	0.49733152467804	0.760862912213718	1.0
MR-IVW	alanine	HMDB0000161	hypoxanthine	HMDB0000157	met-d-Ala	M03127	12:122367989-122867989	0.543835335093672	0.657134363238187	0.40790488230962	1.0
MR-IVW	alanine	HMDB0000161	hypoxanthine	HMDB0000157	met-d-Ala	M03127	16:69383883-70933639	-0.167055010341937	0.28131200083894	0.552617487696466	3.0
MR-IVW	alanine	HMDB0000161	hypoxanthine	HMDB0000157	met-d-Ala	M03127	17:79391534-79891534	-1.12181521778064	0.552278261061235	0.0422296406354301	1.0
MR-IVW	alanine	HMDB0000161	hypoxanthine	HMDB0000157	met-d-Ala	M03127	21:32796216-33296216	-1.86977082009445	0.713322971827942	0.0087617726393258	1.0
MR-IVW	alanine	HMDB0000161	hypoxanthine	HMDB0000157	met-d-Ala	M03127	22:18934095-19434095	1.32499979675259	0.662499898376294	0.0455002638963575	1.0
MR-IVW	acetate	HMDB0000042	glutamine	HMDB0000641	met-d-Acetate	M00053	2:27480940-27980940	2.85833626320695	0.551608752548707	2.19733356547649e-07	1.0
MR-IVW	acetate	HMDB0000042	glutamine	HMDB0000641	met-d-Acetate	M00053	2:136358646-136858646	0.502857223294588	0.685714395401709	0.463355149269596	1.0
MR-IVW	acetate	HMDB0000042	glutamine	HMDB0000641	met-d-Acetate	M00053	9:4513491-5013491	0.976391044135739	0.585834626481441	0.0955807045456283	1.0
MR-IVW	acetate	HMDB0000042	glutamine	HMDB0000641	met-d-Acetate	M00053	12:111634608-112523499	0.428707476242836	0.589472779833899	0.467058901715173	1.0
MR-IVW	acetate	HMDB0000042	glutamine	HMDB0000641	met-d-Acetate	M00053	12:112590766-113090766	0.0591711815009443	0.650882996510432	0.927564826606216	1.0
MR-IVW	acetate	HMDB0000042	glutamine	HMDB0000641	met-d-Acetate	M00053	20:24698737-26432690	0.219828852459869	0.268970662879044	0.413758855457124	2.0
MR-IVW	acetate	HMDB0000042	glutamine	HMDB0000641	met-d-Acetate	M00053	20:29267804-29767804	0.170198809001282	0.723344938255447	0.813980460416918	1.0
MR-IVW	acetate	HMDB0000042	glutamine	HMDB0000641	met-d-Acetate	M00053	20:32973832-34017690	0.435627776517818	0.532433949077334	0.413253375493641	1.0
MR-IVW	betaine	HMDB0000043	cholesterol	HMDB0000067	M03141	GCST90200368	2:211337631-211837631	-0.0850672982278052	0.133018896872842	0.522489335476022	1.0
MR-IVW	betaine	HMDB0000043	cholesterol	HMDB0000067	M03141	GCST90200368	5:78095798-78666416	-0.008148909407838	0.0916632690669994	0.92916099523496	2.0
MR-IVW	betaine	HMDB0000043	cholesterol	HMDB0000067	M03141	GCST90200368	12:30349-530349	-0.135036917533176	0.159810173187635	0.398120198101067	1.0
MR-IVW	aspartate	HMDB0000191	glucose	HMDB0000122	GCST90200370	GCST90200440	3:56598999-57098999	-0.100663401438195	0.119079755581217	0.397918592444433	1.0
MR-IVW	aspartate	HMDB0000191	glucose	HMDB0000122	GCST90200370	GCST90200440	5:36388589-36888589	0.26771434883895	0.178497941387563	0.133661664594708	1.0
MR-IVW	n-formylanthranilic acid	HMDB0004089	myo-inositol	HMDB0000211	GCST90199960	GCST90200401	2:143548189-144048189	-0.103147957509684	0.116722090132349	0.376855189784648	1.0
MR-IVW	n-formylanthranilic acid	HMDB0004089	myo-inositol	HMDB0000211	GCST90199960	GCST90200401	17:75643177-76448530	0.0322986055906746	0.0310473881809603	0.298200429523183	1.0
MR-IVW	3-(4-hydroxyphenyl)lactate	HMDB0000755	inosine	HMDB0000195	GCST90200371	GCST90200394	6:111301079-111801079	0.192023836878835	0.233809992200188	0.411485904482158	1.0
MR-IVW	3-(4-hydroxyphenyl)lactate	HMDB0000755	inosine	HMDB0000195	GCST90200371	GCST90200394	17:79941425-80441425	0.0263240539443638	0.131818647753058	0.841715985185903	1.0
MR-IVW	citrate	HMDB0000094	alpha-ketoglutaramate*	HMDB0001552	M01564	GCST90199885	5:14625868-15125868	-0.102474861184966	0.156782881494998	0.513363091681548	1.0
MR-IVW	citrate	HMDB0000094	alpha-ketoglutaramate*	HMDB0001552	M01564	GCST90199885	17:6345930-6933878	0.0159018680659497	0.101990084475303	0.876099372063664	2.0
MR-IVW	cysteinylglycine	HMDB0000078	arginine	HMDB0000517	GCST90200364	M01638	16:15885043-16385043	-0.19620745067304	0.189200041720432	0.29971859661121	1.0
MR-IVW	cysteinylglycine	HMDB0000078	arginine	HMDB0000517	GCST90200364	M01638	16:89076223-90262231	-0.112811399146401	0.0763135935402125	0.139337967047261	1.0
MR-IVW	1-methylxanthine	HMDB0010738	isoleucine	HMDB0000172	GCST90199763	M01125	8:18005709-18505709	-0.0358201899803577	0.0663911170821163	0.58951922231987	2.0
MR-IVW	1-methylxanthine	HMDB0010738	isoleucine	HMDB0000172	GCST90199763	M01125	15:74275585-74775585	-0.148594706198792	0.180436428955675	0.410206998692259	1.0
MR-IVW	1-methylxanthine	HMDB0010738	isoleucine	HMDB0000172	GCST90199763	M01125	15:74777880-75599999	-0.0968062740096769	0.126592819858809	0.444446702634926	1.0
MR-IVW	dimethylglycine	HMDB0000092	cystine	HMDB0000192	GCST90200424	GCST90200382	5:78080227-78832833	-0.105560357359817	0.0431986519525253	0.0145414163861702	3.0
MR-IVW	dimethylglycine	HMDB0000092	cystine	HMDB0000192	GCST90200424	GCST90200382	10:103976834-104737382	-0.039988681957827	0.165992216007473	0.809627219208862	1.0
MR-IVW	dimethylglycine	HMDB0000092	cystine	HMDB0000192	GCST90200424	GCST90200382	15:76242337-76742337	0.0821230986895177	0.137933356583927	0.551587859255802	1.0
MR-IVW	n-acetylornithine	HMDB0003357	phenylalanine	HMDB0000159	bioa_023	bioa_016	2:72878681-74437061	-0.0130970861405966	0.0117710697679655	0.265858581645534	7.0
MR-IVW	n-acetylornithine	HMDB0003357	phenylalanine	HMDB0000159	bioa_023	bioa_016	5:950573-1450573	0.0683710505428877	0.0872079726312355	0.43304011030689	1.0
MR-IVW	n-acetylornithine	HMDB0003357	phenylalanine	HMDB0000159	bioa_023	bioa_016	14:23348952-23848952	0.0401129228010282	0.111424785558416	0.718847133564027	1.0
MR-IVW	n-acetylornithine	HMDB0003357	phenylalanine	HMDB0000159	bioa_023	bioa_016	17:37301988-37801988	0.319130189094802	0.100671983941578	0.0015243893761345	1.0
MR-IVW	glutamine	HMDB0000641	2-aminobutyrate	HMDB0000452	bioa_006	M32348	2:27200724-28253174	0.207306425925373	0.248767711110448	0.404656761927286	1.0
MR-IVW	glutamine	HMDB0000641	2-aminobutyrate	HMDB0000452	bioa_006	M32348	2:191299636-192089976	0.0669062943780752	0.334531471890384	0.841480581121798	1.0
MR-IVW	glutamine	HMDB0000641	2-aminobutyrate	HMDB0000452	bioa_006	M32348	6:20469561-20969561	0.371560744524024	0.619267907540039	0.548506235500146	1.0
MR-IVW	glutamine	HMDB0000641	2-aminobutyrate	HMDB0000452	bioa_006	M32348	7:72732874-73232874	0.243880653204895	0.447114530875641	0.585440934568928	1.0
MR-IVW	glutamine	HMDB0000641	2-aminobutyrate	HMDB0000452	bioa_006	M32348	8:17122121-17622121	0.663743517291545	0.61268632365373	0.278660494899242	1.0
MR-IVW	glutamine	HMDB0000641	2-aminobutyrate	HMDB0000452	bioa_006	M32348	8:134082558-134582558	0.499295035927447	0.624118794909312	0.423710797166795	1.0
MR-IVW	glutamine	HMDB0000641	2-aminobutyrate	HMDB0000452	bioa_006	M32348	9:4032942-4532942	1.06270757277277	0.531353786386384	0.0455002638963575	1.0
MR-IVW	glutamine	HMDB0000641	2-aminobutyrate	HMDB0000452	bioa_006	M32348	10:64798306-65565800	-0.485338188393235	0.624006242219873	0.436700030722757	1.0
MR-IVW	glutamine	HMDB0000641	2-aminobutyrate	HMDB0000452	bioa_006	M32348	10:99109412-99609412	-0.0599230584817686	0.259666586754338	0.817494086363386	1.0
MR-IVW	glutamine	HMDB0000641	2-aminobutyrate	HMDB0000452	bioa_006	M32348	11:8003049-8503049	0.159316547258274	0.477949641774827	0.73888268036353	1.0
MR-IVW	glutamine	HMDB0000641	2-aminobutyrate	HMDB0000452	bioa_006	M32348	12:46679007-47711183	0.453589484948508	0.274902718150611	0.0989429360672963	1.0
MR-IVW	glutamine	HMDB0000641	2-aminobutyrate	HMDB0000452	bioa_006	M32348	12:56615040-57375879	-0.330704600783048	0.0963217283834121	0.0005962086253402	1.0
MR-IVW	glutamine	HMDB0000641	2-aminobutyrate	HMDB0000452	bioa_006	M32348	12:59344212-60165849	0.806815534128398	0.403407767064198	0.0455002638963575	1.0
MR-IVW	glutamine	HMDB0000641	2-aminobutyrate	HMDB0000452	bioa_006	M32348	14:100594368-101094368	0.830405762991663	0.553603841994442	0.133614402537716	1.0
MR-IVW	glutamine	HMDB0000641	2-aminobutyrate	HMDB0000452	bioa_006	M32348	15:58477325-58977325	-0.411972929441668	0.588532756345243	0.483927304446148	1.0
MR-IVW	glutamine	HMDB0000641	glycine	HMDB0000123	met-d-Gln	bioa_008	1:213912734-214412734	0.517792144616555	0.183614235679626	0.0048023649483777	1.0
MR-IVW	glutamine	HMDB0000641	glycine	HMDB0000123	met-d-Gln	bioa_008	2:26939063-28767861	0.168252686401807	0.06483725872902	0.0094590918996089	1.0
MR-IVW	glutamine	HMDB0000641	glycine	HMDB0000123	met-d-Gln	bioa_008	2:190998205-192033792	-0.0228949050446056	0.0800521155405815	0.774878121554251	1.0
MR-IVW	glutamine	HMDB0000641	glycine	HMDB0000123	met-d-Gln	bioa_008	2:211168890-211668890	-2.98416238440522	0.213765213782609	2.7343384926358404e-44	1.0
MR-IVW	glutamine	HMDB0000641	glycine	HMDB0000123	met-d-Gln	bioa_008	3:38941335-39441335	-0.0759361614567989	0.209190527429199	0.716604884328596	1.0
MR-IVW	glutamine	HMDB0000641	glycine	HMDB0000123	met-d-Gln	bioa_008	3:52085887-52937605	-0.29639178599862	0.220038445433272	0.177980232681794	1.0
MR-IVW	glutamine	HMDB0000641	glycine	HMDB0000123	met-d-Gln	bioa_008	3:159689586-160441236	0.112036773267671	0.118557432029281	0.344658876025742	1.0
MR-IVW	glutamine	HMDB0000641	glycine	HMDB0000123	met-d-Gln	bioa_008	5:55611894-56111894	0.390961009803468	0.213406664739884	0.0669514206104523	1.0
MR-IVW	glutamine	HMDB0000641	glycine	HMDB0000123	met-d-Gln	bioa_008	6:20425792-20925792	0.476237852196733	0.194541606289512	0.0143651655590066	1.0
MR-IVW	glutamine	HMDB0000641	glycine	HMDB0000123	met-d-Gln	bioa_008	6:41265224-41765224	0.415696238861155	0.222773975809833	0.0620413654958458	1.0
MR-IVW	glutamine	HMDB0000641	glycine	HMDB0000123	met-d-Gln	bioa_008	6:56020405-56520405	-0.236965504913862	0.21941250454987	0.280142180177534	1.0
MR-IVW	glutamine	HMDB0000641	glycine	HMDB0000123	met-d-Gln	bioa_008	6:126492728-127693092	0.530443679880687	0.151080512640469	0.0004464243984092	1.0
MR-IVW	glutamine	HMDB0000641	glycine	HMDB0000123	met-d-Gln	bioa_008	6:131635614-132135614	0.474441559298328	0.167765756470412	0.0046839806536446	1.0
MR-IVW	glutamine	HMDB0000641	glycine	HMDB0000123	met-d-Gln	bioa_008	7:72772933-73272933	0.169567754497987	0.104930541149742	0.106094313195502	1.0
MR-IVW	glutamine	HMDB0000641	glycine	HMDB0000123	met-d-Gln	bioa_008	8:17124777-17669461	0.183815084840311	0.149564755769171	0.219071806019274	1.0
MR-IVW	glutamine	HMDB0000641	glycine	HMDB0000123	met-d-Gln	bioa_008	8:126231747-126731747	1.74149164060401	0.178376691652565	1.6228225875366098e-22	1.0
MR-IVW	glutamine	HMDB0000641	glycine	HMDB0000123	met-d-Gln	bioa_008	9:4040541-4540541	0.416625914223743	0.151170505886697	0.0058512996983735	1.0
MR-IVW	glutamine	HMDB0000641	glycine	HMDB0000123	met-d-Gln	bioa_008	9:21884172-22384172	-0.0720880712613619	0.20895093119236	0.730094370731611	1.0
MR-IVW	glutamine	HMDB0000641	glycine	HMDB0000123	met-d-Gln	bioa_008	10:98828483-99609412	-0.214753167969466	0.0624101040306497	0.0005795685328993	1.0
MR-IVW	glutamine	HMDB0000641	glycine	HMDB0000123	met-d-Gln	bioa_008	10:114535278-115035278	0.223139049049479	0.208152097993912	0.283720032139691	1.0
MR-IVW	glutamine	HMDB0000641	glycine	HMDB0000123	met-d-Gln	bioa_008	11:8005408-8505408	0.302370401545372	0.132735031407098	0.0227265775985103	1.0
MR-IVW	glutamine	HMDB0000641	glycine	HMDB0000123	met-d-Gln	bioa_008	11:18148958-18648958	0.185797012494867	0.215792116718777	0.389238043064879	1.0
MR-IVW	glutamine	HMDB0000641	glycine	HMDB0000123	met-d-Gln	bioa_008	11:73860169-74360169	0.0779601196813803	0.213589368990094	0.715111406246073	1.0
MR-IVW	glutamine	HMDB0000641	glycine	HMDB0000123	met-d-Gln	bioa_008	12:4051876-4551876	0.263008691659238	0.221015707276671	0.234046392046218	1.0
MR-IVW	glutamine	HMDB0000641	glycine	HMDB0000123	met-d-Gln	bioa_008	12:46377388-47736079	0.315272253835425	0.0803278036344847	8.67942377927808e-05	2.0
MR-IVW	glutamine	HMDB0000641	glycine	HMDB0000123	met-d-Gln	bioa_008	12:55949170-57674145	-0.141536238722155	0.0346000747386522	4.30195750499163e-05	3.0
MR-IVW	glutamine	HMDB0000641	glycine	HMDB0000123	met-d-Gln	bioa_008	12:59330993-60240767	0.202516654444777	0.0916386572230564	0.0271087810990293	2.0
MR-IVW	glutamine	HMDB0000641	glycine	HMDB0000123	met-d-Gln	bioa_008	12:121134495-121634495	-0.634391520383282	0.222671646326177	0.0043856880469179	1.0
MR-IVW	glutamine	HMDB0000641	glycine	HMDB0000123	met-d-Gln	bioa_008	14:21242229-21782312	0.157714973433223	0.211131155867768	0.455063560834886	1.0
MR-IVW	glutamine	HMDB0000641	glycine	HMDB0000123	met-d-Gln	bioa_008	14:74940531-75440531	-0.21176474353698	0.202645687595195	0.296022969522729	1.0
MR-IVW	glutamine	HMDB0000641	glycine	HMDB0000123	met-d-Gln	bioa_008	14:100545139-101045139	0.523037421847628	0.166678592048321	0.0017010487697072	1.0
MR-IVW	glutamine	HMDB0000641	glycine	HMDB0000123	met-d-Gln	bioa_008	16:70118909-70618909	0.194269652498085	0.215138042633539	0.36652589493612	1.0
MR-IVW	glutamine	HMDB0000641	glycine	HMDB0000123	met-d-Gln	bioa_008	17:25345818-25845818	-0.0538634487812717	0.184463865689285	0.770286623970316	1.0
MR-IVW	glutamine	HMDB0000641	glycine	HMDB0000123	met-d-Gln	bioa_008	18:31306350-31806350	0.386711421796838	0.221611129969536	0.0809848689635212	1.0
MR-IVW	glutamine	HMDB0000641	glycine	HMDB0000123	met-d-Gln	bioa_008	20:55862882-56362882	-0.188313747587729	0.211114066802387	0.372392932394847	1.0
MR-IVW	glutamine	HMDB0000641	glycine	HMDB0000123	met-d-Gln	bioa_008	22:44074730-44574730	-0.0290130270219251	0.210239326245872	0.890240417547478	1.0
MR-IVW	2-oxoarginine*	HMDB0004225	eicosapentaenoate (epa; 20:5n3)	HMDB0001999	GCST90199903	GCST90200349	4:102938709-103438709	-0.168449208476687	0.182165122625968	0.355118781611696	1.0
MR-IVW	2-oxoarginine*	HMDB0004225	eicosapentaenoate (epa; 20:5n3)	HMDB0001999	GCST90199903	GCST90200349	6:160310824-160819068	0.0934348345275333	0.104756513099349	0.372433739592996	2.0
MR-IVW	arginine	HMDB0000517	alpha-ketoglutaramate*	HMDB0001552	bioa_002	GCST90199885	2:24182937-24682937	0.393451588526233	0.352320461913581	0.264104009399758	1.0
MR-IVW	arginine	HMDB0000517	alpha-ketoglutaramate*	HMDB0001552	bioa_002	GCST90199885	2:211333022-211833022	0.728463619507175	0.246047244502799	0.0030697501469513	1.0
MR-IVW	arginine	HMDB0000517	alpha-ketoglutaramate*	HMDB0001552	bioa_002	GCST90199885	2:219037276-219788019	-0.422261636033331	0.268419112155737	0.115685719931268	1.0
MR-IVW	arginine	HMDB0000517	alpha-ketoglutaramate*	HMDB0001552	bioa_002	GCST90199885	4:144583533-145083533	-0.105909121774998	0.263246338010432	0.687448942619543	1.0
MR-IVW	arginine	HMDB0000517	alpha-ketoglutaramate*	HMDB0001552	bioa_002	GCST90199885	5:177386199-177886199	-0.442441819573744	0.322943894317188	0.170678507447942	1.0
MR-IVW	arginine	HMDB0000517	alpha-ketoglutaramate*	HMDB0001552	bioa_002	GCST90199885	6:131339506-132265729	-0.220465150840104	0.14154136004179	0.119327548290887	2.0
MR-IVW	arginine	HMDB0000517	alpha-ketoglutaramate*	HMDB0001552	bioa_002	GCST90199885	6:135177817-135677817	0.363485199614231	0.305539038343127	0.23418310652954	1.0
MR-IVW	arginine	HMDB0000517	alpha-ketoglutaramate*	HMDB0001552	bioa_002	GCST90199885	10:99898951-100398951	-0.145071837172277	0.34117490039242	0.670681762352952	1.0
MR-IVW	arginine	HMDB0000517	alpha-ketoglutaramate*	HMDB0001552	bioa_002	GCST90199885	12:46680313-47435518	0.340666501599033	0.288615629407117	0.237862357131389	1.0
MR-IVW	arginine	HMDB0000517	alpha-ketoglutaramate*	HMDB0001552	bioa_002	GCST90199885	19:12757458-13257458	0.16208489488438	0.185811187475649	0.383039465885249	1.0
MR-IVW	uridine	HMDB0000296	adenosine	HMDB0000050	GCST90200407	M00555	1:20666238-21166238	0.254143711609716	0.119597040757513	0.0335866128968968	1.0
MR-IVW	uridine	HMDB0000296	adenosine	HMDB0000050	GCST90200407	M00555	7:47877194-48377194	-0.302223201975606	0.172698972557489	0.0801183137276338	1.0
MR-IVW	uridine	HMDB0000296	adenosine	HMDB0000050	GCST90200407	M00555	22:50686035-51186035	-0.0298666697032016	0.179200018219214	0.867632334778196	1.0
MR-IVW	threonine	HMDB0000167	inosine 5'-monophosphate (imp)	HMDB0000175	GCST90200432	GCST90200395	2:27589369-28089369	0.211531479742915	0.207363671690415	0.3076814981483	1.0
MR-IVW	threonine	HMDB0000167	inosine 5'-monophosphate (imp)	HMDB0000175	GCST90200432	GCST90200395	2:211290507-211790507	0.0925524624544124	0.181552485851543	0.610203143528248	1.0
MR-IVW	threonine	HMDB0000167	inosine 5'-monophosphate (imp)	HMDB0000175	GCST90200432	GCST90200395	12:46938082-47438082	-0.123403249188966	0.215304225885189	0.566538003095488	1.0
MR-IVW	threonine	HMDB0000167	inosine 5'-monophosphate (imp)	HMDB0000175	GCST90200432	GCST90200395	14:100594368-101094368	0.187927057087076	0.240442978909709	0.434457450271475	1.0
MR-IVW	sphingosine 1-phosphate	HMDB0000277	hydroxy-n6,n6,n6-trimethyllysine*	HMDB01422	GCST90199657	GCST90200240	17:74160792-74684003	-0.0217308765461344	0.119182030961828	0.855321012061019	2.0
MR-IVW	leucine	HMDB0000687	urate	HMDB0000289	M00060	M01604	4:88976422-89476422	-0.0906465037586066	0.111564927702901	0.416504786576219	1.0
MR-IVW	leucine	HMDB0000687	urate	HMDB0000289	M00060	M01604	6:45295851-45795851	-0.0689219280728114	0.183791808194165	0.707660466654554	1.0
MR-IVW	orotidine	HMDB0000788	acetone	HMDB0001659	GCST90200681	met-d-Acetone	3:124271035-124771035	-0.0016067039737473	0.0470934954265069	0.972783595124065	1.0
MR-IVW	orotidine	HMDB0000788	acetone	HMDB0001659	GCST90200681	met-d-Acetone	16:20142332-20642332	0.0545054146738486	0.043734046989809	0.212657031015103	1.0
MR-IVW	orotidine	HMDB0000788	acetone	HMDB0001659	GCST90200681	met-d-Acetone	17:72554076-74203469	-0.0032946852069974	0.0071106751865239	0.64311816224655	1.0
MR-IVW	phenylpyruvate	HMDB0000205	creatinine	HMDB0000562	GCST90200365	M00513	9:131315554-131815554	-0.146819418490029	0.138662784129472	0.289680155734686	1.0
MR-IVW	phenylpyruvate	HMDB0000205	creatinine	HMDB0000562	GCST90200365	M00513	16:58503995-59003995	-0.0191293112975274	0.165787364578572	0.908140272657434	1.0
MR-IVW	tyrosine	HMDB0000158	pantothenate	HMDB0000210	M01299	GCST90200279	1:154514715-155014715	-0.159163043071086	0.168160865812154	0.343897310054247	1.0
MR-IVW	tyrosine	HMDB0000158	pantothenate	HMDB0000210	M01299	GCST90200279	6:111242119-112061922	0.111907693746819	0.147611099454172	0.448376037176092	1.0
MR-IVW	tyrosine	HMDB0000158	pantothenate	HMDB0000210	M01299	GCST90200279	16:71357384-72149586	-0.170094200496343	0.163085503706803	0.296959595290316	1.0
MR-IVW	threonine	HMDB0000167	methionine	HMDB0000696	bioa_019	bioa_013	2:27191397-28253174	0.32423360488903	0.0703631955054312	4.06560663515157e-06	1.0
MR-IVW	threonine	HMDB0000167	methionine	HMDB0000696	bioa_019	bioa_013	6:126521687-127323798	0.620716414441569	0.167670560356988	0.0002139066182683	1.0
MR-IVW	threonine	HMDB0000167	methionine	HMDB0000696	bioa_019	bioa_013	8:74631674-75131674	0.0529050635974074	0.0976108184454013	0.587818505883234	1.0
MR-IVW	threonine	HMDB0000167	methionine	HMDB0000696	bioa_019	bioa_013	12:46636543-47464292	0.745780323231065	0.0922291483985196	6.15716000946357e-16	2.0
MR-IVW	threonine	HMDB0000167	methionine	HMDB0000696	bioa_019	bioa_013	12:56615040-57115040	0.614581915371401	0.106976834703462	9.19209863775296e-09	1.0
MR-IVW	threonine	HMDB0000167	methionine	HMDB0000696	bioa_019	bioa_013	12:59727701-60227701	0.483140205431235	0.169761140348289	0.0044272194879489	1.0
MR-IVW	threonine	HMDB0000167	methionine	HMDB0000696	bioa_019	bioa_013	16:1654524-2154524	-0.0529061040191044	0.123037451207219	0.667195641190913	1.0
MR-IVW	threonine	HMDB0000167	methionine	HMDB0000696	bioa_019	bioa_013	20:42792364-43292364	0.657702889443876	0.165668234116844	7.18726318056995e-05	1.0
MR-IVW	5-oxoproline	HMDB0000267	ornithine	HMDB0000214	GCST90200280	bioa_014	8:144861615-145802337	0.0098935387563938	0.0192107548667842	0.606553020004279	1.0
MR-IVW	5-oxoproline	HMDB0000267	ornithine	HMDB0000214	GCST90200280	bioa_014	12:56615338-57115338	-0.218240695562449	0.0874712206663117	0.0125957130170058	1.0
MR-IVW	leucine	HMDB0000687	2-aminobutyrate	HMDB0000452	bioa_011	M32348	2:27480940-27980940	-0.300555554461517	0.360666665353821	0.404656761927286	1.0
MR-IVW	leucine	HMDB0000687	2-aminobutyrate	HMDB0000452	bioa_011	M32348	4:88972827-89472827	-1.18030080736817	0.230633491094928	3.09370827371629e-07	1.0
MR-IVW	leucine	HMDB0000687	2-aminobutyrate	HMDB0000452	bioa_011	M32348	4:186893802-187393802	-0.386790318209205	0.547952950796373	0.480261302753423	1.0
MR-IVW	leucine	HMDB0000687	2-aminobutyrate	HMDB0000452	bioa_011	M32348	11:116336283-116883862	-0.626895979069344	0.43431757402274	0.148906532378039	2.0
MR-IVW	leucine	HMDB0000687	2-aminobutyrate	HMDB0000452	bioa_011	M32348	15:58477325-58977325	-0.36061681813595	0.51516688305136	0.483927304446148	1.0
MR-IVW	leucine	HMDB0000687	2-aminobutyrate	HMDB0000452	bioa_011	M32348	16:70059237-70559237	-0.316795144150847	0.337233540547676	0.347528523523375	1.0
MR-IVW	creatine	HMDB0000064	dehydroepiandrosterone sulfate (dhea-s)	HMDB0001032	GCST90200323	M32425	2:211290507-211790507	0.0975975128916444	0.107693807328711	0.36480354367699	1.0
MR-IVW	creatine	HMDB0000064	dehydroepiandrosterone sulfate (dhea-s)	HMDB0001032	GCST90200323	M32425	15:45404327-45904327	0.0060463107655722	0.148134613756546	0.967442323515783	1.0
MR-IVW	cortisol	HMDB0000063	n-acetylglucosaminylasparagine	HMDB0000489	GCST90200378	GCST90200316	14:94554700-95054700	-0.207640835513214	0.154430753177191	0.178768577416927	1.0
MR-IVW	decanoylcarnitine (c10)	HMDB0000651	decanoylcarnitine (c10)	HMDB0000651	bior_020	M33941	1:75967169-76725029	1.11666095506924	0.0790867954575623	2.88288898396563e-45	2.0
MR-IVW	decanoylcarnitine (c10)	HMDB0000651	decanoylcarnitine (c10)	HMDB0000651	bior_020	M33941	4:158930455-160174295	1.2387025194756	0.201010021393163	7.16542640482677e-10	2.0
MR-IVW	decanoylcarnitine (c10)	HMDB0000651	decanoylcarnitine (c10)	HMDB0000651	bior_020	M33941	5:131425864-131925864	1.49575517117928	0.331491686585678	6.41601218793566e-06	1.0
MR-IVW	decanoylcarnitine (c10)	HMDB0000651	decanoylcarnitine (c10)	HMDB0000651	bior_020	M33941	16:15856119-16356119	1.05050173964487	0.206173238621891	3.48303232851507e-07	1.0
MR-IVW	glycerophosphoethanolamine	HMDB0000114	glycerol	HMDB0000131	GCST90199808	GCST90200325	1:40156715-40656715	-0.0654150297723633	0.177006002912651	0.711707448986582	1.0
MR-IVW	glycerophosphoethanolamine	HMDB0000114	glycerol	HMDB0000131	GCST90199808	GCST90200325	22:24208096-24708096	-0.178345526080985	0.120481751963219	0.13880119912895	1.0
MR-IVW	flavin adenine dinucleotide (fad)	HMDB0001248	2-aminobutyrate	HMDB0000452	GCST90200376	GCST90200305	2:69949756-70738470	0.0438142882764561	0.0426971644767492	0.304814340346215	2.0
MR-IVW	trans-urocanate	HMDB0000301	methionine	HMDB0000696	GCST90200416	M01302	8:17963874-18463874	-0.193572921159141	0.193572921159141	0.317310507862914	1.0
MR-IVW	trans-urocanate	HMDB0000301	methionine	HMDB0000696	GCST90200416	M01302	12:96124750-96624750	-0.111505804283414	0.0743372028556091	0.133614402537716	1.0
MR-IVW	leucine	HMDB0000687	5-acetylamino-6-formylamino-3-methyluracil	HMDB0011105	bioa_011	GCST90200680	2:27480940-27980940	-0.753237628117611	0.559913894345568	0.178536752919427	1.0
MR-IVW	leucine	HMDB0000687	5-acetylamino-6-formylamino-3-methyluracil	HMDB0011105	bioa_011	GCST90200680	4:88972827-89472827	0.117515475230996	0.227454071592783	0.605396425486475	1.0
MR-IVW	leucine	HMDB0000687	5-acetylamino-6-formylamino-3-methyluracil	HMDB0011105	bioa_011	GCST90200680	11:116336283-116883862	0.140276942104096	0.610329604323019	0.818217647039101	1.0
MR-IVW	leucine	HMDB0000687	5-acetylamino-6-formylamino-3-methyluracil	HMDB0011105	bioa_011	GCST90200680	15:58477325-58977325	-0.172841337605785	0.516504640661645	0.737899260398544	1.0
MR-IVW	leucine	HMDB0000687	5-acetylamino-6-formylamino-3-methyluracil	HMDB0011105	bioa_011	GCST90200680	16:70059237-70559237	-0.254788626750598	0.332007659890071	0.442833079224846	1.0
MR-IVW	sphinganine-1-phosphate	HMDB0001383	choline	HMDB0000097	GCST90199845	GCST90200327	3:56698451-57198451	0.0621208267439945	0.181302277616722	0.731871736478331	1.0
MR-IVW	sphinganine-1-phosphate	HMDB0001383	choline	HMDB0000097	GCST90199845	GCST90200327	17:74160792-74669333	0.0148177402926965	0.10437991807483	0.887111849799469	2.0
MR-IVW	asparagine	HMDB0000168	alpha-aminoadipic acid	HMDB0000510	bioa_003	bioa_025	2:27480940-27980940	-0.0376842829651129	0.188421414825571	0.8414805811218	1.0
MR-IVW	asparagine	HMDB0000168	alpha-aminoadipic acid	HMDB0000510	bioa_003	bioa_025	4:178111051-178611051	-0.0530155738394177	0.217276941964828	0.807230819918206	1.0
MR-IVW	asparagine	HMDB0000168	alpha-aminoadipic acid	HMDB0000510	bioa_003	bioa_025	7:97252737-97752737	0.0273536952982131	0.160904089989489	0.865010136649923	1.0
MR-IVW	asparagine	HMDB0000168	alpha-aminoadipic acid	HMDB0000510	bioa_003	bioa_025	11:61853420-62353420	0.0853980205704417	0.14256764702912	0.549172884569566	1.0
MR-IVW	asparagine	HMDB0000168	alpha-aminoadipic acid	HMDB0000510	bioa_003	bioa_025	12:46900176-47400176	-0.127241718211246	0.246592477153576	0.605854409218947	1.0
MR-IVW	asparagine	HMDB0000168	alpha-aminoadipic acid	HMDB0000510	bioa_003	bioa_025	14:103514503-104812812	0.007332990935526	0.051643592721852	0.887086111865364	3.0
MR-IVW	glucose	HMDB0000122	glycerophosphorylcholine (gpc)	HMDB0000086	met-d-Glucose	GCST90199629	2:165251927-165751927	-1.28672227074707	0.655765670406301	0.0497429536008813	1.0
MR-IVW	glucose	HMDB0000122	glycerophosphorylcholine (gpc)	HMDB0000086	met-d-Glucose	GCST90199629	2:169498833-170056652	0.0239329251046448	0.161723284054965	0.882353118210001	4.0
MR-IVW	glucose	HMDB0000122	glycerophosphorylcholine (gpc)	HMDB0000086	met-d-Glucose	GCST90199629	3:122819058-123319058	-0.741948585650275	0.421885731046162	0.0786372790782086	1.0
MR-IVW	glucose	HMDB0000122	glycerophosphorylcholine (gpc)	HMDB0000086	met-d-Glucose	GCST90199629	3:151951767-152451767	-0.313151713622303	0.663821595218377	0.637111829178038	1.0
MR-IVW	glucose	HMDB0000122	glycerophosphorylcholine (gpc)	HMDB0000086	met-d-Glucose	GCST90199629	3:170377909-170877909	-0.396766929600214	0.351672754914155	0.259223785001715	1.0
MR-IVW	glucose	HMDB0000122	glycerophosphorylcholine (gpc)	HMDB0000086	met-d-Glucose	GCST90199629	4:185468314-185968314	1.02163174987627	0.650652118761161	0.116376527553842	1.0
MR-IVW	glucose	HMDB0000122	glycerophosphorylcholine (gpc)	HMDB0000086	met-d-Glucose	GCST90199629	5:95479406-95979406	0.760788642167835	0.636176487886051	0.231744676947592	1.0
MR-IVW	glucose	HMDB0000122	glycerophosphorylcholine (gpc)	HMDB0000086	met-d-Glucose	GCST90199629	6:7000270-7500270	-0.108989407293501	0.608200611847529	0.857780847496671	1.0
MR-IVW	glucose	HMDB0000122	glycerophosphorylcholine (gpc)	HMDB0000086	met-d-Glucose	GCST90199629	7:14801789-15301789	-0.0958014915575402	0.437649196313408	0.826727799649157	1.0
MR-IVW	glucose	HMDB0000122	glycerophosphorylcholine (gpc)	HMDB0000086	met-d-Glucose	GCST90199629	7:43935955-44473721	-0.0838989157731053	0.267242249595526	0.753564097254537	2.0
MR-IVW	glucose	HMDB0000122	glycerophosphorylcholine (gpc)	HMDB0000086	met-d-Glucose	GCST90199629	8:117934783-118434783	-0.207014386660278	0.548532125658808	0.70587858511921	1.0
MR-IVW	glucose	HMDB0000122	glycerophosphorylcholine (gpc)	HMDB0000086	met-d-Glucose	GCST90199629	9:21884068-22384068	-1.83049657716174	0.65838677467455	0.0054312809790827	1.0
MR-IVW	glucose	HMDB0000122	glycerophosphorylcholine (gpc)	HMDB0000086	met-d-Glucose	GCST90199629	10:2888477-3388477	0.440491095017791	0.360403446011991	0.221625706384301	1.0
MR-IVW	glucose	HMDB0000122	glycerophosphorylcholine (gpc)	HMDB0000086	met-d-Glucose	GCST90199629	10:112762852-113262852	-1.13835697105786	0.679399951056107	0.0938297213395468	1.0
MR-IVW	glucose	HMDB0000122	glycerophosphorylcholine (gpc)	HMDB0000086	met-d-Glucose	GCST90199629	10:114504071-115004071	0.0514661981540463	0.452982546699308	0.909541970334875	1.0
MR-IVW	glucose	HMDB0000122	glycerophosphorylcholine (gpc)	HMDB0000086	met-d-Glucose	GCST90199629	12:4134844-4634844	-0.851846090728059	0.661117850492815	0.197574210254946	1.0
MR-IVW	glucose	HMDB0000122	glycerophosphorylcholine (gpc)	HMDB0000086	met-d-Glucose	GCST90199629	12:111682800-112523499	1.46292776077039	0.671441590336267	0.0293475446728464	1.0
MR-IVW	glucose	HMDB0000122	glycerophosphorylcholine (gpc)	HMDB0000086	met-d-Glucose	GCST90199629	12:121166650-121666650	1.03082562020251	0.613014840936916	0.0926528046845936	1.0
MR-IVW	glucose	HMDB0000122	glycerophosphorylcholine (gpc)	HMDB0000086	met-d-Glucose	GCST90199629	13:28213465-28721145	-0.912134795379619	0.682184205989119	0.181196554804636	1.0
MR-IVW	glucose	HMDB0000122	glycerophosphorylcholine (gpc)	HMDB0000086	met-d-Glucose	GCST90199629	17:43272775-44380160	0.310184428202001	0.649509528578987	0.632958301350712	1.0
MR-IVW	glucose	HMDB0000122	glycerophosphorylcholine (gpc)	HMDB0000086	met-d-Glucose	GCST90199629	17:44543627-45043627	-0.111748464930702	0.680831043959682	0.869624567025278	1.0
MR-IVW	glucose	HMDB0000122	glycerophosphorylcholine (gpc)	HMDB0000086	met-d-Glucose	GCST90199629	20:22311971-22811971	0.125926110178313	0.660934842085615	0.848895977281264	1.0
MR-IVW	1-methylnicotinamide	HMDB0000699	tryptophan	HMDB0000929	GCST90200406	bioa_020	6:160317928-160817928	0.0955296370698247	0.086687510952655	0.270461671611651	1.0
MR-IVW	3-ureidopropionate	HMDB0000026	choline	HMDB0000097	GCST90200283	M15506	22:24662232-25162232	0.0365419582271587	0.127896853795058	0.775096962195988	1.0
MR-IVW	glucose	HMDB0000122	phenylalanine	HMDB0000159	met-d-Glucose	M00064	2:165251927-165751927	0.871053126131312	0.696842500905052	0.211299547333712	1.0
MR-IVW	glucose	HMDB0000122	phenylalanine	HMDB0000159	met-d-Glucose	M00064	2:169498833-170056652	-0.129076316445719	0.292671072966066	0.659192285019373	2.0
MR-IVW	glucose	HMDB0000122	phenylalanine	HMDB0000159	met-d-Glucose	M00064	3:122819058-123319058	-0.0711546866331574	0.450646348676669	0.874539745432807	1.0
MR-IVW	glucose	HMDB0000122	phenylalanine	HMDB0000159	met-d-Glucose	M00064	3:151951767-152451767	0.800679901328883	0.696243392459898	0.250143871274301	1.0
MR-IVW	glucose	HMDB0000122	phenylalanine	HMDB0000159	met-d-Glucose	M00064	3:170377909-170877909	-0.535461145800893	0.377972573506511	0.156580407089633	1.0
MR-IVW	glucose	HMDB0000122	phenylalanine	HMDB0000159	met-d-Glucose	M00064	4:185468314-185968314	0.840393644291791	0.687594799875103	0.221623602459395	1.0
MR-IVW	glucose	HMDB0000122	phenylalanine	HMDB0000159	met-d-Glucose	M00064	5:95479406-95979406	-0.0582715794058871	0.699258952870676	0.933586496294758	1.0
MR-IVW	glucose	HMDB0000122	phenylalanine	HMDB0000159	met-d-Glucose	M00064	6:7000270-7500270	-0.142794053600717	0.642573241203242	0.824140895741889	1.0
MR-IVW	glucose	HMDB0000122	phenylalanine	HMDB0000159	met-d-Glucose	M00064	7:14801789-15301789	-0.609201031480569	0.456900773610425	0.182422439451734	1.0
MR-IVW	glucose	HMDB0000122	phenylalanine	HMDB0000159	met-d-Glucose	M00064	7:43935955-44473721	-0.0711567005491178	0.282547941675193	0.801165211502014	2.0
MR-IVW	glucose	HMDB0000122	phenylalanine	HMDB0000159	met-d-Glucose	M00064	8:117934783-118434783	0.809872475142983	0.571674688336221	0.156580407089633	1.0
MR-IVW	glucose	HMDB0000122	phenylalanine	HMDB0000159	met-d-Glucose	M00064	9:21884068-22384068	1.0825853556081	0.695947728605206	0.119813814205543	1.0
MR-IVW	glucose	HMDB0000122	phenylalanine	HMDB0000159	met-d-Glucose	M00064	10:2888477-3388477	0.734103872786549	0.383010716236459	0.0552802925860199	1.0
MR-IVW	glucose	HMDB0000122	phenylalanine	HMDB0000159	met-d-Glucose	M00064	10:112762852-113262852	-0.193941865929336	0.711120175074239	0.785062868547561	1.0
MR-IVW	glucose	HMDB0000122	phenylalanine	HMDB0000159	met-d-Glucose	M00064	10:114504071-115004071	-0.121174160947183	0.484696643788741	0.802587348634156	1.0
MR-IVW	glucose	HMDB0000122	phenylalanine	HMDB0000159	met-d-Glucose	M00064	12:111682800-112523499	-1.7805785732555	0.647483117547452	0.0059595264701089	1.0
MR-IVW	glucose	HMDB0000122	phenylalanine	HMDB0000159	met-d-Glucose	M00064	12:121166650-121666650	-0.44356353651209	0.665345304768138	0.504985075093848	1.0
MR-IVW	glucose	HMDB0000122	phenylalanine	HMDB0000159	met-d-Glucose	M00064	13:28213465-28721145	-1.25065428891179	0.714659593663878	0.0801183137276338	1.0
MR-IVW	glucose	HMDB0000122	phenylalanine	HMDB0000159	met-d-Glucose	M00064	17:43272775-44380160	-1.14530761564368	0.708999952541322	0.106227429780003	1.0
MR-IVW	glucose	HMDB0000122	phenylalanine	HMDB0000159	met-d-Glucose	M00064	20:22311971-22811971	0.913363394576211	0.705780804899801	0.195624786869267	1.0
MR-IVW	trans-urocanate	HMDB0000301	threonine	HMDB0000167	GCST90200416	bioa_019	8:17963874-18463874	0.164563604621266	0.0969732496295016	0.0896966605318813	1.0
MR-IVW	trans-urocanate	HMDB0000301	threonine	HMDB0000167	GCST90200416	bioa_019	12:96124750-96624750	0.0102052080459155	0.0372452848391093	0.784084621657644	1.0
MR-IVW	n1-methyl-2-pyridone-5-carboxamide	HMDB0004193	2-hydroxyglutarate	HMDB0059655	GCST90199778	GCST90199865	2:135485648-135985648	0.307402397215854	0.177190981666152	0.0827647549710483	1.0
MR-IVW	n1-methyl-2-pyridone-5-carboxamide	HMDB0004193	2-hydroxyglutarate	HMDB0059655	GCST90199778	GCST90199865	7:10019022-10519022	0.0454499311403225	0.18653518109496	0.80749926693507	1.0
MR-IVW	inosine	HMDB0000195	citrulline	HMDB0000904	M01123	bioa_005	6:85876680-86677325	-0.0340586367073556	0.0428950084475505	0.427195431348754	1.0
MR-IVW	hypoxanthine	HMDB0000157	lactate	HMDB0000190	M03127	met-d-Lactate	6:16038192-16538192	0.0547717380589334	0.0305739664748197	0.0732210808995523	1.0
MR-IVW	guanidinoacetate	HMDB0000128	alpha-tocopherol	HMDB0001893	GCST90200384	M01561	6:131647278-132147278	-0.098846636239285	0.174882510269506	0.571925908937661	1.0
MR-IVW	guanidinoacetate	HMDB0000128	alpha-tocopherol	HMDB0001893	GCST90200384	M01561	12:101043-601043	-0.19770613591249	0.154726541148905	0.201327791982999	1.0
MR-IVW	oleamide	HMDB0002117	dehydroepiandrosterone sulfate (dhea-s)	HMDB0001032	M32458	M32425	12:21138621-21638621	0.146956179537583	0.108380182408967	0.175120740107842	1.0
MR-IVW	oleamide	HMDB0002117	dehydroepiandrosterone sulfate (dhea-s)	HMDB0001032	M32458	M32425	19:15740431-16240431	-0.141678350405876	0.17203799692142	0.410206998692258	1.0
MR-IVW	citrulline	HMDB0000904	pantothenate	HMDB0000210	bioa_005	GCST90200279	2:211099261-211599261	-0.0984984126135411	0.194434531507524	0.612443164120538	1.0
MR-IVW	citrulline	HMDB0000904	pantothenate	HMDB0000210	bioa_005	GCST90200279	8:10310878-10810878	0.376719955831854	0.283199246594786	0.183442709607293	1.0
MR-IVW	citrulline	HMDB0000904	pantothenate	HMDB0000210	bioa_005	GCST90200279	8:11437159-11937159	-0.0446609355185616	0.35042187661447	0.898584995891508	1.0
MR-IVW	citrulline	HMDB0000904	pantothenate	HMDB0000210	bioa_005	GCST90200279	9:133044244-133627617	-0.0544088147344179	0.301872562785846	0.856965967081394	2.0
MR-IVW	citrulline	HMDB0000904	pantothenate	HMDB0000210	bioa_005	GCST90200279	10:97138579-97638579	-0.0377486560347336	0.265944543275577	0.887125950612065	1.0
MR-IVW	citrulline	HMDB0000904	pantothenate	HMDB0000210	bioa_005	GCST90200279	17:9542768-10042768	0.145980273636093	0.2045789377687	0.475496497047183	1.0
MR-IVW	isoleucine	HMDB0000172	acetoacetate	HMDB0000060	bioa_010	GCST90200318	2:27480940-27980940	0.0153790817053028	0.514143186887267	0.976137187896733	1.0
MR-IVW	isoleucine	HMDB0000172	acetoacetate	HMDB0000060	bioa_010	GCST90200318	4:88976422-89476422	0.456206234274483	0.27979804974607	0.102999250931902	1.0
MR-IVW	isoleucine	HMDB0000172	acetoacetate	HMDB0000060	bioa_010	GCST90200318	12:56615040-57115040	-0.262287007860713	0.567539794374043	0.643975661763817	1.0
MR-IVW	isoleucine	HMDB0000172	acetoacetate	HMDB0000060	bioa_010	GCST90200318	16:70059237-70559237	0.121651110773792	0.368617875600653	0.741385179201388	1.0
MR-IVW	7-methylxanthine	HMDB0001991	alpha-aminoadipic acid	HMDB0000510	M34390	bioa_025	5:168189476-168689476	0.0245528520235678	0.112113479559672	0.826650047766528	1.0
MR-IVW	2-aminobutyrate	HMDB0000452	taurocholate	HMDB0000036	GCST90200305	M18497	2:64970910-65470910	-0.0713703807450924	0.141154753029184	0.613124858714892	1.0
MR-IVW	2-aminobutyrate	HMDB0000452	taurocholate	HMDB0000036	GCST90200305	M18497	4:88993818-89493818	-0.367143716227845	0.189344558054611	0.052498368320313	1.0
MR-IVW	glucose	HMDB0000122	creatinine	HMDB0000562	M20489	bioa_026	2:169551488-170051488	0.003249297173694	0.053267166781883	0.951359209057155	1.0
MR-IVW	glycerol 3-phosphate	HMDB0000126	5,6-dihydrothymine	HMDB0000079	GCST90199638	GCST90200339	1:20921386-22251981	-0.001592137877266	0.0529529845904671	0.976013611637127	5.0
MR-IVW	glycerol 3-phosphate	HMDB0000126	5,6-dihydrothymine	HMDB0000079	GCST90199638	GCST90200339	20:5231344-5731344	0.223865360142743	0.179084002175076	0.211278420872416	1.0
MR-IVW	asparagine	HMDB0000168	pantothenate	HMDB0000210	GCST90200452	M01508	11:61850353-62350353	-0.0677235436486241	0.149704675433801	0.650994566520521	1.0
MR-IVW	asparagine	HMDB0000168	pantothenate	HMDB0000210	GCST90200452	M01508	14:103842789-104825326	0.129969469039648	0.134968294771942	0.335566110230857	1.0
MR-IVW	thyroxine	HMDB0000248	arginine	HMDB0000517	GCST90200293	M01638	2:234397317-234897317	-0.190655654835913	0.177945277846853	0.283976771750914	1.0
MR-IVW	isoleucine	HMDB0000172	4-methyl-2-oxopentanoate	HMDB0000695	bioa_010	M22116	2:27480940-27980940	1.18483279612326	0.352247588036643	0.0007692282402994	1.0
MR-IVW	isoleucine	HMDB0000172	4-methyl-2-oxopentanoate	HMDB0000695	bioa_010	M22116	4:88976422-89476422	1.73237127467122	0.270299064133098	1.46389889906774e-10	1.0
MR-IVW	isoleucine	HMDB0000172	4-methyl-2-oxopentanoate	HMDB0000695	bioa_010	M22116	12:56615040-57115040	0.322411350427547	0.549995833082284	0.557736487733997	1.0
MR-IVW	isoleucine	HMDB0000172	4-methyl-2-oxopentanoate	HMDB0000695	bioa_010	M22116	16:70059237-70559237	1.11559671127614	0.356990947608363	0.0017780505982168	1.0
MR-IVW	orotate	HMDB0000226	pantothenate	HMDB0000210	GCST90200392	GCST90200279	3:123305909-124961335	0.0321467229099675	0.0303750301524322	0.289906261992479	3.0
MR-IVW	orotate	HMDB0000226	pantothenate	HMDB0000210	GCST90200392	GCST90200279	7:32831514-33590783	-0.0024654199822235	0.0493300952530687	0.960139912084187	1.0
MR-IVW	phenylpyruvate	HMDB0000205	alanine	HMDB0000161	GCST90200365	GCST90200431	9:131315554-131815554	0.0019471217467794	0.130869957023716	0.988129276578337	1.0
MR-IVW	phenylpyruvate	HMDB0000205	alanine	HMDB0000161	GCST90200365	GCST90200431	16:58503995-59003995	-0.307952652268325	0.158764028564857	0.0524176408599567	1.0
MR-IVW	leucine	HMDB0000687	glutamine	HMDB0000641	bioa_011	bioa_006	2:27480940-27980940	-1.449813015298	0.106942023699786	7.20219762006592e-42	1.0
MR-IVW	leucine	HMDB0000687	glutamine	HMDB0000641	bioa_011	bioa_006	4:88972827-89472827	0.0276153220756012	0.0676846129303967	0.683273674902092	1.0
MR-IVW	leucine	HMDB0000687	glutamine	HMDB0000641	bioa_011	bioa_006	4:186893802-187393802	0.341760498363617	0.160526302660222	0.0332542604021385	1.0
MR-IVW	leucine	HMDB0000687	glutamine	HMDB0000641	bioa_011	bioa_006	11:116336283-116883862	-0.196746160906801	0.127242316948284	0.122048512370217	2.0
MR-IVW	leucine	HMDB0000687	glutamine	HMDB0000641	bioa_011	bioa_006	15:58477325-58977325	0.875341053657776	0.150894854966	6.59206003353644e-09	1.0
MR-IVW	leucine	HMDB0000687	glutamine	HMDB0000641	bioa_011	bioa_006	16:70059237-70559237	0.366859597385987	0.100098116612818	0.0002473385829829	1.0
MR-IVW	caffeine	HMDB0001847	methionine sulfoxide	HMDB0002005	M00569	GCST90199625	7:17037106-17537106	-0.087336102758628	0.150132806400123	0.560751498722608	1.0
MR-IVW	caffeine	HMDB0001847	methionine sulfoxide	HMDB0002005	M00569	GCST90199625	15:74777880-75277880	0.075151227465415	0.146663509300168	0.608367058107281	1.0
MR-IVW	taurine	HMDB0000251	kynurenate	HMDB0000715	bioa_034	GCST90200454	19:54074995-54574995	0.190782981471612	0.116557454166085	0.101669144679596	1.0
MR-IVW	adenosine	HMDB0000050	taurine	HMDB0000251	M00555	GCST90200420	1:109564880-110064880	-0.13489637028075	0.164350755920016	0.411769662443491	1.0
MR-IVW	adenosine	HMDB0000050	taurine	HMDB0000251	M00555	GCST90200420	6:96128415-96628415	-0.150074886693503	0.17029766679258	0.378182306559274	1.0
MR-IVW	1-methylxanthine	HMDB0010738	4-acetamidobutanoate	HMDB0003681	M34389	M01558	8:18010431-18510431	-0.945153497008828	0.0588676918552211	5.226880665949311e-58	1.0
MR-IVW	n-acetylornithine	HMDB0003357	urate	HMDB0000289	bioa_023	GCST90200307	2:72878681-74437061	0.0087487859986194	0.034534436624782	0.800009251325044	6.0
MR-IVW	n-acetylornithine	HMDB0003357	urate	HMDB0000289	bioa_023	GCST90200307	5:950573-1450573	-0.560637764179441	0.350510838577734	0.10971228634003	1.0
MR-IVW	n-acetylornithine	HMDB0003357	urate	HMDB0000289	bioa_023	GCST90200307	17:37301988-37801988	0.184052301269005	0.313342036563669	0.556945403270873	1.0
MR-IVW	sphinganine	HMDB0000269	glycerol	HMDB0000131	GCST90200374	GCST90200325	3:56598999-57098999	-0.208272854495883	0.163911211596588	0.203855202548502	1.0
MR-IVW	cystine	HMDB0000192	spermidine	HMDB0001257	M31454	bioa_033	22:24745202-25245202	-0.0504268692112814	0.0509362315265469	0.322174119021662	1.0
MR-IVW	phosphoethanolamine	HMDB0000224	valine	HMDB0000883	GCST90200281	met-d-Val	1:21573292-22073292	0.0410493186408564	0.0454986228426915	0.366945252189011	1.0
MR-IVW	phosphoethanolamine	HMDB0000224	valine	HMDB0000883	GCST90200281	met-d-Val	1:27206842-27706842	0.0175022476485418	0.0488831520303842	0.720311482724084	1.0
MR-IVW	isoleucine	HMDB0000172	taurocholate	HMDB0000036	bioa_010	M18497	2:27480940-27980940	0.641962626513072	0.490556346675084	0.190655655295935	1.0
MR-IVW	isoleucine	HMDB0000172	taurocholate	HMDB0000036	bioa_010	M18497	4:88976422-89476422	0.722001081914936	0.377096106477864	0.0555391772651966	1.0
MR-IVW	isoleucine	HMDB0000172	taurocholate	HMDB0000036	bioa_010	M18497	12:56615040-57115040	-0.101229567025565	0.765548600630837	0.894801261650801	1.0
MR-IVW	isoleucine	HMDB0000172	taurocholate	HMDB0000036	bioa_010	M18497	16:70059237-70559237	-0.105708032808437	0.497219265432283	0.831640199877088	1.0
MR-IVW	uridine	HMDB0000296	cortisone	HMDB0002802	M00606	M01769	1:20665172-21165172	-0.387712706759176	0.181987597050225	0.03313573474042	1.0
MR-IVW	uridine	HMDB0000296	cortisone	HMDB0002802	M00606	M01769	7:47852911-48352911	0.183961081636976	0.183961081636976	0.317310507862914	1.0
MR-IVW	uridine	HMDB0000296	cortisone	HMDB0002802	M00606	M01769	22:50721752-51221752	0.0502855450365007	0.125713862591253	0.689156516779354	1.0
MR-IVW	citrate	HMDB0000094	acetylphosphate	HMDB0001494	met-d-Citrate	M15488	1:206967359-207467359	-0.583608378530379	0.301217227628583	0.052684253378283	1.0
MR-IVW	citrate	HMDB0000094	acetylphosphate	HMDB0001494	met-d-Citrate	M15488	2:6909613-7409613	0.641280548625281	0.694720594344058	0.355967119733734	1.0
MR-IVW	citrate	HMDB0000094	acetylphosphate	HMDB0001494	met-d-Citrate	M15488	2:211290507-211790507	-0.0281993273775702	0.620385202306619	0.963745004895631	1.0
MR-IVW	citrate	HMDB0000094	acetylphosphate	HMDB0001494	met-d-Citrate	M15488	2:241907241-242693157	-0.288348748048265	0.663202120511011	0.663720229645603	1.0
MR-IVW	citrate	HMDB0000094	acetylphosphate	HMDB0001494	met-d-Citrate	M15488	4:77164144-77664144	-0.637586169548605	0.60008110075163	0.288008758003943	1.0
MR-IVW	citrate	HMDB0000094	acetylphosphate	HMDB0001494	met-d-Citrate	M15488	5:14438417-15122542	0.137460567066477	0.144275964802007	0.340710986897104	3.0
MR-IVW	citrate	HMDB0000094	acetylphosphate	HMDB0001494	met-d-Citrate	M15488	5:43252947-44074677	-0.031415335615141	0.374718746369965	0.933185944780196	2.0
MR-IVW	citrate	HMDB0000094	acetylphosphate	HMDB0001494	met-d-Citrate	M15488	5:176569252-177069252	0.492174768987583	0.697247589399073	0.480261302753421	1.0
MR-IVW	citrate	HMDB0000094	acetylphosphate	HMDB0001494	met-d-Citrate	M15488	6:18111878-18611878	0.164054908068652	0.52497570581969	0.754660563059687	1.0
MR-IVW	citrate	HMDB0000094	acetylphosphate	HMDB0001494	met-d-Citrate	M15488	7:72772933-73272933	0.514903477883369	0.411922782306693	0.211299547333709	1.0
MR-IVW	citrate	HMDB0000094	acetylphosphate	HMDB0001494	met-d-Citrate	M15488	8:126256694-126756694	-0.120413147304788	0.385322071375324	0.754660563059687	1.0
MR-IVW	citrate	HMDB0000094	acetylphosphate	HMDB0001494	met-d-Citrate	M15488	9:95648531-96148531	0.245318222874169	0.634941282733148	0.699227377203949	1.0
MR-IVW	citrate	HMDB0000094	acetylphosphate	HMDB0001494	met-d-Citrate	M15488	9:135899500-136399500	0.729611658600532	0.648543696533807	0.260589034273618	1.0
MR-IVW	citrate	HMDB0000094	acetylphosphate	HMDB0001494	met-d-Citrate	M15488	10:64654071-65607438	-0.807714147389235	0.497054859931837	0.104162558830439	1.0
MR-IVW	citrate	HMDB0000094	acetylphosphate	HMDB0001494	met-d-Citrate	M15488	10:94589724-95089724	0.123713492672416	0.659805294252894	0.851268623688208	1.0
MR-IVW	citrate	HMDB0000094	acetylphosphate	HMDB0001494	met-d-Citrate	M15488	11:13111524-13611524	1.42482578510382e-308	0.624577711700443	1.0	1.0
MR-IVW	citrate	HMDB0000094	acetylphosphate	HMDB0001494	met-d-Citrate	M15488	11:61356683-61856683	1.33455822761377	0.508403134329053	0.0086648967260247	1.0
MR-IVW	citrate	HMDB0000094	acetylphosphate	HMDB0001494	met-d-Citrate	M15488	12:20812570-21569526	-0.586178261356825	0.493623799037324	0.235030456586426	1.0
MR-IVW	citrate	HMDB0000094	acetylphosphate	HMDB0001494	met-d-Citrate	M15488	12:120844110-121665390	-0.0477013800661636	0.381611040529325	0.900523550339779	1.0
MR-IVW	citrate	HMDB0000094	acetylphosphate	HMDB0001494	met-d-Citrate	M15488	14:55030981-55530981	-0.76937511240294	0.683888988802614	0.260589034273618	1.0
MR-IVW	citrate	HMDB0000094	acetylphosphate	HMDB0001494	met-d-Citrate	M15488	14:102387585-102887585	0.874528890794487	0.641321186582624	0.172682041418748	1.0
MR-IVW	citrate	HMDB0000094	acetylphosphate	HMDB0001494	met-d-Citrate	M15488	15:42429423-42929423	0.415736597665829	0.608395020974385	0.494396235653323	1.0
MR-IVW	citrate	HMDB0000094	acetylphosphate	HMDB0001494	met-d-Citrate	M15488	15:43028726-45186579	-0.714352213192543	0.601559758477928	0.235030456586426	1.0
MR-IVW	citrate	HMDB0000094	acetylphosphate	HMDB0001494	met-d-Citrate	M15488	17:6092241-7020419	-0.0225557803737639	0.0947127547326438	0.811765264755896	6.0
MR-IVW	citrate	HMDB0000094	acetylphosphate	HMDB0001494	met-d-Citrate	M15488	17:57343504-58184169	1.09058774794037	0.514999769860728	0.0342049695786742	1.0
MR-IVW	citrate	HMDB0000094	acetylphosphate	HMDB0001494	met-d-Citrate	M15488	22:18883605-19740639	0.244737115215139	0.184857592198271	0.185528803480416	2.0
MR-IVW	tryptophan	HMDB0000929	cytosine	HMDB0000630	GCST90200441	GCST90200433	4:156527528-157027528	-0.123058167410465	0.172663819766216	0.476029039676784	1.0
MR-IVW	tryptophan	HMDB0000929	cytosine	HMDB0000630	GCST90200441	GCST90200433	6:111301079-112053797	-0.230420793532673	0.180123879891189	0.200814271143443	1.0
MR-IVW	biliverdin	HMDB0001008	1-methylnicotinamide	HMDB0000699	M02137	GCST90200406	2:234046650-234918570	0.0039535138741106	0.0343527686471256	0.908377160938748	1.0
MR-IVW	cysteinylglycine	HMDB0000078	theobromine	HMDB0002825	GCST90200364	M18392	16:15885043-16385043	-0.198194421322001	0.186361918556509	0.287558862437947	1.0
MR-IVW	cysteinylglycine	HMDB0000078	theobromine	HMDB0002825	GCST90200364	M18392	16:89076223-90262231	-0.0584713196561093	0.0751774109864262	0.436700030722757	1.0
MR-IVW	cortisol	HMDB0000063	spermidine	HMDB0001257	GCST90200378	bioa_033	14:94554700-95054700	-0.0396918823204066	0.10785837587067	0.712873234189827	1.0
MR-IVW	sulfate*	HMDB01448	2-hydroxyglutarate	HMDB0059655	GCST90199896	GCST90199865	7:122557611-123057611	-0.214703283827127	0.177435646834969	0.226265590745268	1.0
MR-IVW	alanine	HMDB0000161	tryptophan	HMDB0000929	M32339	M00054	2:27480940-27980940	0.606688964438323	0.130004778093926	3.06125347306196e-06	1.0
MR-IVW	alanine	HMDB0000161	tryptophan	HMDB0000929	M32339	M00054	12:46962370-47462370	0.655682643152009	0.17356305259906	0.0001582339720921	1.0
MR-IVW	biliverdin	HMDB0001008	creatine	HMDB0000064	M02137	GCST90200323	2:234046650-234918570	0.0118056821499886	0.0341633687937379	0.729669265675286	1.0
MR-IVW	acetate	HMDB0000042	cortisone	HMDB0002802	met-d-Acetate	GCST90200360	2:27480940-27980940	1.14734634594452	0.679335001932958	0.0912336688432673	1.0
MR-IVW	acetate	HMDB0000042	cortisone	HMDB0002802	met-d-Acetate	GCST90200360	2:136358646-136858646	0.660380316016323	0.622944625371573	0.289101503942608	1.0
MR-IVW	acetate	HMDB0000042	cortisone	HMDB0002802	met-d-Acetate	GCST90200360	9:4513491-5013491	1.23778868930588	0.503756277486446	0.0140056618417878	1.0
MR-IVW	acetate	HMDB0000042	cortisone	HMDB0002802	met-d-Acetate	GCST90200360	12:111634608-112523499	0.356044899830247	0.596099238958735	0.550312900263734	1.0
MR-IVW	acetate	HMDB0000042	cortisone	HMDB0002802	met-d-Acetate	GCST90200360	12:112590766-113090766	-0.013008188458557	0.606280221825298	0.98288211277955	1.0
MR-IVW	acetate	HMDB0000042	cortisone	HMDB0002802	met-d-Acetate	GCST90200360	15:43683941-44183941	-1.16088359689068	0.655381849533508	0.0765093751714591	1.0
MR-IVW	acetate	HMDB0000042	cortisone	HMDB0002802	met-d-Acetate	GCST90200360	20:23910811-24695002	0.799458490423106	0.590034252598818	0.175438034837663	1.0
MR-IVW	acetate	HMDB0000042	cortisone	HMDB0002802	met-d-Acetate	GCST90200360	20:24698737-26432690	-0.111081883993662	0.231413501086833	0.631216935209349	3.0
MR-IVW	acetate	HMDB0000042	cortisone	HMDB0002802	met-d-Acetate	GCST90200360	20:32973832-34017690	-0.195048970875302	0.519754799109009	0.707458834634503	1.0
MR-IVW	cortisol	HMDB0000063	5-oxoproline	HMDB0000267	GCST90200378	GCST90200280	14:94554700-95054700	0.0911137428691688	0.153477102966911	0.552737249390514	1.0
MR-IVW	n-acetylornithine	HMDB0003357	glycochenodeoxycholate	HMDB0000637	bioa_023	GCST90200342	2:72878681-74437061	0.0154648984443891	0.0326216786842594	0.635451319204585	6.0
MR-IVW	n-acetylornithine	HMDB0003357	glycochenodeoxycholate	HMDB0000637	bioa_023	GCST90200342	5:950573-1450573	0.379212017083113	0.352680602125888	0.282272714892034	1.0
MR-IVW	n-acetylornithine	HMDB0003357	glycochenodeoxycholate	HMDB0000637	bioa_023	GCST90200342	17:37301988-37801988	0.213284578622842	0.315252986526798	0.498691168613219	1.0
MR-IVW	eicosapentaenoate (epa; 20:5n3)	HMDB0001999	xanthine	HMDB0000292	GCST90200349	M03147	11:61319830-61819830	0.0717687394759819	0.0861224873711786	0.404656761927288	1.0
MR-IVW	3-(4-hydroxyphenyl)lactate	HMDB0000755	dehydroepiandrosterone sulfate (dhea-s)	HMDB0001032	M32197	M32425	17:79879970-80379970	0.0529413568648131	0.144118138131994	0.7133602456357	1.0
MR-IVW	pantothenate	HMDB0000210	aspartate	HMDB0000191	M01508	M15996	2:27200724-27700724	0.0166959650179712	0.158611667670725	0.916166996259808	1.0
MR-IVW	3-hydroxybutyrate (bhba)	HMDB0000011	leucine	HMDB0000687	met-d-bOHbutyrate	GCST90200389	1:230050269-230550269	0.117925438372293	0.547043953587568	0.829324120586449	1.0
MR-IVW	3-hydroxybutyrate (bhba)	HMDB0000011	leucine	HMDB0000687	met-d-bOHbutyrate	GCST90200389	5:41452897-42471829	0.281053918582662	0.385844727067574	0.466361436736487	1.0
MR-IVW	3-hydroxybutyrate (bhba)	HMDB0000011	leucine	HMDB0000687	met-d-bOHbutyrate	GCST90200389	8:8059014-8559014	0.244733321133592	0.6284215166079	0.696949691787164	1.0
MR-IVW	3-hydroxybutyrate (bhba)	HMDB0000011	leucine	HMDB0000687	met-d-bOHbutyrate	GCST90200389	8:8580720-9433358	0.694934392066519	0.493556535829516	0.159126996586578	1.0
MR-IVW	3-hydroxybutyrate (bhba)	HMDB0000011	leucine	HMDB0000687	met-d-bOHbutyrate	GCST90200389	8:9546321-10530228	1.17345671907226	0.575669315314034	0.0415077962400122	1.0
MR-IVW	3-hydroxybutyrate (bhba)	HMDB0000011	leucine	HMDB0000687	met-d-bOHbutyrate	GCST90200389	8:10591858-11909109	1.00617874093723	0.506895894261184	0.047146580643132	1.0
MR-IVW	3-hydroxybutyrate (bhba)	HMDB0000011	leucine	HMDB0000687	met-d-bOHbutyrate	GCST90200389	9:107339744-107915739	0.728178330465236	0.470636222119083	0.121809920642193	2.0
MR-IVW	3-hydroxybutyrate (bhba)	HMDB0000011	leucine	HMDB0000687	met-d-bOHbutyrate	GCST90200389	10:113694271-114194271	-0.0290103907108487	0.448130718253015	0.948383842772816	1.0
MR-IVW	3-hydroxybutyrate (bhba)	HMDB0000011	leucine	HMDB0000687	met-d-bOHbutyrate	GCST90200389	11:116451535-117240760	-0.132044279816719	0.625206726063859	0.832730437873229	1.0
MR-IVW	3-hydroxybutyrate (bhba)	HMDB0000011	leucine	HMDB0000687	met-d-bOHbutyrate	GCST90200389	12:122375755-122875755	0.705509294243772	0.571424428117588	0.216960711041878	1.0
MR-IVW	3-hydroxybutyrate (bhba)	HMDB0000011	leucine	HMDB0000687	met-d-bOHbutyrate	GCST90200389	14:94393207-95094947	-0.447261953853829	0.294002059192117	0.128187452971436	2.0
MR-IVW	3-hydroxybutyrate (bhba)	HMDB0000011	leucine	HMDB0000687	met-d-bOHbutyrate	GCST90200389	15:58430643-58980498	0.375493402920738	0.402170267061538	0.350475312574343	2.0
MR-IVW	3-hydroxybutyrate (bhba)	HMDB0000011	leucine	HMDB0000687	met-d-bOHbutyrate	GCST90200389	16:71899923-73042963	0.37378329697168	0.330310920906073	0.257798235690381	1.0
MR-IVW	3-hydroxybutyrate (bhba)	HMDB0000011	leucine	HMDB0000687	met-d-bOHbutyrate	GCST90200389	17:6935779-7435779	1.34842385805715	0.570937642526001	0.0181878825720832	1.0
MR-IVW	3-hydroxybutyrate (bhba)	HMDB0000011	leucine	HMDB0000687	met-d-bOHbutyrate	GCST90200389	19:45161941-45661941	-0.30921141487093	0.386238618074322	0.423380077726695	1.0
MR-IVW	cortisol	HMDB0000063	pyruvate	HMDB0000243	GCST90200378	M00599	14:94554700-95054700	-0.243935084127605	0.163893884648234	0.136652792031434	1.0
MR-IVW	citrulline	HMDB0000904	caffeine	HMDB0001847	M02132	M00569	10:97115163-97871266	-0.0231684294746437	0.166040411234946	0.88902749233146	1.0
MR-IVW	glycine	HMDB0000123	orotidine	HMDB0000788	met-d-Gly	GCST90200681	1:11606378-12106378	0.790489891124202	0.668356287103928	0.236913288055164	1.0
MR-IVW	glycine	HMDB0000123	orotidine	HMDB0000788	met-d-Gly	GCST90200681	1:75982013-76482013	-0.0663022352701049	0.378141374378945	0.860814713293958	1.0
MR-IVW	glycine	HMDB0000123	orotidine	HMDB0000788	met-d-Gly	GCST90200681	1:120004506-120504506	-0.737520982863593	0.651325912934582	0.25749242367334	2.0
MR-IVW	glycine	HMDB0000123	orotidine	HMDB0000788	met-d-Gly	GCST90200681	1:151589838-152089838	-0.833194894038999	0.733258346293357	0.255834776510151	1.0
MR-IVW	glycine	HMDB0000123	orotidine	HMDB0000788	met-d-Gly	GCST90200681	2:165276338-165776338	-0.114371819543453	0.601879162755096	0.849289889664777	1.0
MR-IVW	glycine	HMDB0000123	orotidine	HMDB0000788	met-d-Gly	GCST90200681	2:208538752-212979649	0.0412478355052437	0.0268196387504715	0.124055624701536	61.0
MR-IVW	glycine	HMDB0000123	orotidine	HMDB0000788	met-d-Gly	GCST90200681	2:226790540-227290540	0.334636604423186	0.668150841167974	0.616483798188743	1.0
MR-IVW	glycine	HMDB0000123	orotidine	HMDB0000788	met-d-Gly	GCST90200681	3:12110357-12610357	0.905088977634686	0.680918371209266	0.183776047521631	1.0
MR-IVW	glycine	HMDB0000123	orotidine	HMDB0000788	met-d-Gly	GCST90200681	3:48534270-49826414	0.598351829710951	0.611363237330661	0.327719639028895	1.0
MR-IVW	glycine	HMDB0000123	orotidine	HMDB0000788	met-d-Gly	GCST90200681	3:125116791-126249375	0.0673681318464893	0.167434358993202	0.687422429685506	5.0
MR-IVW	glycine	HMDB0000123	orotidine	HMDB0000788	met-d-Gly	GCST90200681	4:102676923-103438709	0.471207547095578	0.569458244921651	0.407972775513578	1.0
MR-IVW	glycine	HMDB0000123	orotidine	HMDB0000788	met-d-Gly	GCST90200681	5:90005685-90505685	-0.861711035328533	0.566786641612258	0.128424378992543	1.0
MR-IVW	glycine	HMDB0000123	orotidine	HMDB0000788	met-d-Gly	GCST90200681	5:131427047-131927047	0.311760141862785	0.653595993406178	0.633367729246832	1.0
MR-IVW	glycine	HMDB0000123	orotidine	HMDB0000788	met-d-Gly	GCST90200681	6:131620261-132120261	0.204150000343301	0.740351533259885	0.782742096931895	1.0
MR-IVW	glycine	HMDB0000123	orotidine	HMDB0000788	met-d-Gly	GCST90200681	6:160518860-161018860	-0.400308951307672	0.642532367263964	0.533272978781322	1.0
MR-IVW	glycine	HMDB0000123	orotidine	HMDB0000788	met-d-Gly	GCST90200681	7:55560073-56715237	-0.175934780966597	0.397353138074674	0.657934413101956	2.0
MR-IVW	glycine	HMDB0000123	orotidine	HMDB0000788	met-d-Gly	GCST90200681	8:8915380-9434231	0.229140346306029	0.224932924634693	0.308342929796606	2.0
MR-IVW	glycine	HMDB0000123	orotidine	HMDB0000788	met-d-Gly	GCST90200681	8:17169461-17669461	0.103183264198139	0.590257913073693	0.861228559828641	1.0
MR-IVW	glycine	HMDB0000123	orotidine	HMDB0000788	met-d-Gly	GCST90200681	8:126212070-126756694	0.735117270586771	0.238407078355875	0.0020461270785939	2.0
MR-IVW	glycine	HMDB0000123	orotidine	HMDB0000788	met-d-Gly	GCST90200681	9:5668443-7086536	-0.000946607797634	0.162909381377815	0.995363805998611	4.0
MR-IVW	glycine	HMDB0000123	orotidine	HMDB0000788	met-d-Gly	GCST90200681	11:8005408-8505408	-0.420766143033111	0.560988160092244	0.453227840639326	1.0
MR-IVW	glycine	HMDB0000123	orotidine	HMDB0000788	met-d-Gly	GCST90200681	12:115016-615016	0.736301475623621	0.636781131093564	0.247563956137169	1.0
MR-IVW	glycine	HMDB0000123	orotidine	HMDB0000788	met-d-Gly	GCST90200681	12:21136493-21636493	-0.313902004021246	0.658932771098045	0.633804101561298	1.0
MR-IVW	glycine	HMDB0000123	orotidine	HMDB0000788	met-d-Gly	GCST90200681	12:46468358-47667420	-0.0014580394576023	0.332035532079891	0.996496328491633	2.0
MR-IVW	glycine	HMDB0000123	orotidine	HMDB0000788	met-d-Gly	GCST90200681	12:56615338-57115338	-0.116416787322991	0.398588646980451	0.770231183146585	1.0
MR-IVW	glycine	HMDB0000123	orotidine	HMDB0000788	met-d-Gly	GCST90200681	12:57516305-58016305	0.830147722985025	0.632615333619526	0.189436728761218	1.0
MR-IVW	glycine	HMDB0000123	orotidine	HMDB0000788	met-d-Gly	GCST90200681	12:59343804-59843804	0.709533474922646	0.677494585825062	0.294965731014293	1.0
MR-IVW	glycine	HMDB0000123	orotidine	HMDB0000788	met-d-Gly	GCST90200681	13:50472895-50972895	0.388251226833188	0.694459158348868	0.576114001862161	1.0
MR-IVW	glycine	HMDB0000123	orotidine	HMDB0000788	met-d-Gly	GCST90200681	14:100551720-101051720	-0.80034876237942	0.695648905768003	0.249935215286676	1.0
MR-IVW	glycine	HMDB0000123	orotidine	HMDB0000788	met-d-Gly	GCST90200681	15:42451374-42951374	-0.139273926054613	0.656673511786294	0.832036772453665	1.0
MR-IVW	glycine	HMDB0000123	orotidine	HMDB0000788	met-d-Gly	GCST90200681	15:43028726-44613739	-0.454920929255687	0.478690042788475	0.341936725350008	1.0
MR-IVW	glycine	HMDB0000123	orotidine	HMDB0000788	met-d-Gly	GCST90200681	15:58180763-58713267	0.755364822202824	0.371158863034871	0.0418355486379699	2.0
MR-IVW	glycine	HMDB0000123	orotidine	HMDB0000788	met-d-Gly	GCST90200681	16:79678196-80178196	0.820955784127719	0.653945608110842	0.209337768606182	1.0
MR-IVW	glycine	HMDB0000123	orotidine	HMDB0000788	met-d-Gly	GCST90200681	16:80626853-81422810	-0.0543493957402441	0.292549785592675	0.852618638703213	2.0
MR-IVW	glycine	HMDB0000123	orotidine	HMDB0000788	met-d-Gly	GCST90200681	17:45235982-45996386	-0.652053545002413	0.375290938948588	0.0823057499723901	1.0
MR-IVW	glycine	HMDB0000123	orotidine	HMDB0000788	met-d-Gly	GCST90200681	19:17984588-18484588	-0.122892085593468	0.464666799324526	0.791415030851428	1.0
MR-IVW	guanidinoacetate	HMDB0000128	1-stearoyl-2-oleoyl-gps (18:0/18:1)	HMDB0010163	GCST90200384	GCST90199652	6:131647278-132147278	0.0924191401383251	0.166743260387173	0.579400836380499	1.0
MR-IVW	guanidinoacetate	HMDB0000128	1-stearoyl-2-oleoyl-gps (18:0/18:1)	HMDB0010163	GCST90200384	GCST90199652	11:64893892-65393892	0.133172506724033	0.117772848725948	0.258157262800924	1.0
MR-IVW	guanidinoacetate	HMDB0000128	1-stearoyl-2-oleoyl-gps (18:0/18:1)	HMDB0010163	GCST90200384	GCST90199652	12:101043-601043	0.103723311841322	0.147184158385827	0.480985806052249	1.0
MR-IVW	guanidinoacetate	HMDB0000128	1-stearoyl-2-oleoyl-gps (18:0/18:1)	HMDB0010163	GCST90200384	GCST90199652	14:100558168-101058168	-0.180768650878521	0.155294954027069	0.244410117619513	1.0
MR-IVW	guanidinoacetate	HMDB0000128	1-stearoyl-2-oleoyl-gps (18:0/18:1)	HMDB0010163	GCST90200384	GCST90199652	20:61898912-62398912	0.0393681623108575	0.136832510705632	0.773568283412909	1.0
MR-IVW	eicosapentaenoate (epa; 20:5n3)	HMDB0001999	alpha-aminoadipic acid	HMDB0000510	GCST90200349	bioa_025	11:61319830-61819830	-0.0235465308566674	0.059013861796159	0.689893204264865	1.0
MR-IVW	asparagine	HMDB0000168	cortisone	HMDB0002802	M34283	GCST90200360	11:61916235-62416235	0.0700873481910369	0.16918317875943	0.678677105934969	1.0
MR-IVW	asparagine	HMDB0000168	cortisone	HMDB0002802	M34283	GCST90200360	14:104016664-104812812	0.18093317248989	0.142508782176092	0.204217089702427	1.0
MR-IVW	glucose	HMDB0000122	hippurate	HMDB0000714	M20489	M15753	2:169551488-170051488	-0.0648265521702031	0.180831961316884	0.719976226613196	1.0
MR-IVW	arachidonate (20:4n6)	HMDB0001043	leucine	HMDB0000687	GCST90200358	met-d-Leu	11:61052244-62029047	-0.045443390325506	0.015396969534217	0.0031628544368708	3.0
MR-IVW	glycine	HMDB0000123	spermidine	HMDB0001257	GCST90200707	bioa_033	1:75967169-76467169	0.0078468472772184	0.124553131384427	0.949766504322657	1.0
MR-IVW	glycine	HMDB0000123	spermidine	HMDB0001257	GCST90200707	bioa_033	2:211036896-212058697	0.0123219226528195	0.0195700820050248	0.528936292243782	2.0
MR-IVW	glycine	HMDB0000123	spermidine	HMDB0001257	GCST90200707	bioa_033	3:125659669-126159669	0.0290129398640862	0.127249736245998	0.81964624052194	1.0
MR-IVW	glycine	HMDB0000123	spermidine	HMDB0001257	GCST90200707	bioa_033	9:6290540-6790540	0.0088531675755931	0.0994737929841958	0.929081910121121	1.0
MR-IVW	inosine	HMDB0000195	1-methylxanthine	HMDB0010738	M01123	M34389	6:85876680-86677325	0.0132697288918648	0.104683416813602	0.899129909742588	1.0
MR-IVW	citrate	HMDB0000094	glycochenodeoxycholate	HMDB0000637	M01564	GCST90200342	5:14625868-15125868	0.0053851362138506	0.157228036286882	0.97267741036863	1.0
MR-IVW	citrate	HMDB0000094	glycochenodeoxycholate	HMDB0000637	M01564	GCST90200342	17:6345930-6933878	0.339100646255746	0.102243059333579	0.0009111577538017	2.0
MR-IVW	phosphate	HMDB0001429	tyrosine	HMDB0000158	GCST90200393	M01299	1:21570042-22070042	0.309350494283458	0.183318811427234	0.0915072499234812	1.0
MR-IVW	dehydroepiandrosterone sulfate (dhea-s)	HMDB0001032	s-1-pyrroline-5-carboxylate	HMDB0001301	M32425	GCST90200381	7:98868801-99739571	0.0733864011823296	0.133345823266612	0.582081766692768	1.0
MR-IVW	dehydroepiandrosterone sulfate (dhea-s)	HMDB0001032	s-1-pyrroline-5-carboxylate	HMDB0001301	M32425	GCST90200381	19:48115523-48615523	0.334155490042757	0.144546475237236	0.0207913971494359	1.0
MR-IVW	choline phosphate	HMDB0001565	retinol (vitamin a)	HMDB0000305	GCST90200363	GCST90200405	1:21573292-22142120	-0.0083946261217275	0.094680305786479	0.929349854500242	2.0
MR-IVW	choline phosphate	HMDB0001565	retinol (vitamin a)	HMDB0000305	GCST90200363	GCST90200405	22:24245541-24745541	0.177577379602004	0.176299461613518	0.313815340576978	1.0
MR-IVW	spermidine	HMDB0001257	glycerophosphoethanolamine	HMDB0000114	bioa_033	GCST90199808	1:247760300-248289451	-0.135595278430971	0.0838633401541608	0.105908508864948	2.0
MR-IVW	spermidine	HMDB0001257	glycerophosphoethanolamine	HMDB0000114	bioa_033	GCST90199808	19:54070939-54570939	-0.0541825284635486	0.133621332030177	0.685115087599797	1.0
MR-IVW	glucose	HMDB0000122	dehydroepiandrosterone sulfate (dhea-s)	HMDB0001032	met-d-Glucose	GCST90199673	2:165251927-165751927	0.804901630764318	0.655221239239913	0.219280894186172	1.0
MR-IVW	glucose	HMDB0000122	dehydroepiandrosterone sulfate (dhea-s)	HMDB0001032	met-d-Glucose	GCST90199673	2:169498833-170056652	-0.0474161864129419	0.161564257651228	0.769153827196685	4.0
MR-IVW	glucose	HMDB0000122	dehydroepiandrosterone sulfate (dhea-s)	HMDB0001032	met-d-Glucose	GCST90199673	3:122819058-123319058	0.938798452906038	0.421427631080638	0.0259030417129614	1.0
MR-IVW	glucose	HMDB0000122	dehydroepiandrosterone sulfate (dhea-s)	HMDB0001032	met-d-Glucose	GCST90199673	3:151951767-152451767	0.336745319279738	0.663174449181735	0.611609120559863	1.0
MR-IVW	glucose	HMDB0000122	dehydroepiandrosterone sulfate (dhea-s)	HMDB0001032	met-d-Glucose	GCST90199673	3:170377909-170877909	0.501615016958929	0.351314368080903	0.153342579881194	1.0
MR-IVW	glucose	HMDB0000122	dehydroepiandrosterone sulfate (dhea-s)	HMDB0001032	met-d-Glucose	GCST90199673	4:185468314-185968314	0.0399696142597014	0.650116606826359	0.950976396511362	1.0
MR-IVW	glucose	HMDB0000122	dehydroepiandrosterone sulfate (dhea-s)	HMDB0001032	met-d-Glucose	GCST90199673	5:95479406-95979406	0.231481723311612	0.635607854911671	0.715716487885718	1.0
MR-IVW	glucose	HMDB0000122	dehydroepiandrosterone sulfate (dhea-s)	HMDB0001032	met-d-Glucose	GCST90199673	6:7000270-7500270	-1.20488656686653	0.607464955418906	0.0473153127675209	1.0
MR-IVW	glucose	HMDB0000122	dehydroepiandrosterone sulfate (dhea-s)	HMDB0001032	met-d-Glucose	GCST90199673	7:14801789-15301789	0.222569354717123	0.437217858008319	0.610711399646801	1.0
MR-IVW	glucose	HMDB0000122	dehydroepiandrosterone sulfate (dhea-s)	HMDB0001032	met-d-Glucose	GCST90199673	7:43935955-44473721	0.0215687083985388	0.490074265083788	0.964895554440442	2.0
MR-IVW	glucose	HMDB0000122	dehydroepiandrosterone sulfate (dhea-s)	HMDB0001032	met-d-Glucose	GCST90199673	8:117934783-118434783	0.714076160189772	0.547946739899909	0.192511492808726	1.0
MR-IVW	glucose	HMDB0000122	dehydroepiandrosterone sulfate (dhea-s)	HMDB0001032	met-d-Glucose	GCST90199673	9:21884068-22384068	0.69544009739707	0.658011152060978	0.29056547559127	1.0
MR-IVW	glucose	HMDB0000122	dehydroepiandrosterone sulfate (dhea-s)	HMDB0001032	met-d-Glucose	GCST90199673	10:2888477-3388477	-0.0424883234642947	0.360085300694662	0.906071491103722	1.0
MR-IVW	glucose	HMDB0000122	dehydroepiandrosterone sulfate (dhea-s)	HMDB0001032	met-d-Glucose	GCST90199673	10:112762852-113262852	0.837485706598478	0.678792277728323	0.217281945164649	1.0
MR-IVW	glucose	HMDB0000122	dehydroepiandrosterone sulfate (dhea-s)	HMDB0001032	met-d-Glucose	GCST90199673	10:114504071-115004071	0.506018774301053	0.452507872988252	0.26345849382356	1.0
MR-IVW	glucose	HMDB0000122	dehydroepiandrosterone sulfate (dhea-s)	HMDB0001032	met-d-Glucose	GCST90199673	12:4134844-4634844	0.64249404947653	0.660503522634204	0.330685661021258	1.0
MR-IVW	glucose	HMDB0000122	dehydroepiandrosterone sulfate (dhea-s)	HMDB0001032	met-d-Glucose	GCST90199673	12:111682800-112523499	1.92869967514706	0.670645311084083	0.0040289478661194	1.0
MR-IVW	glucose	HMDB0000122	dehydroepiandrosterone sulfate (dhea-s)	HMDB0001032	met-d-Glucose	GCST90199673	12:121166650-121666650	-0.207481756971979	0.612519681093757	0.734809491147462	1.0
MR-IVW	glucose	HMDB0000122	dehydroepiandrosterone sulfate (dhea-s)	HMDB0001032	met-d-Glucose	GCST90199673	13:28213465-28721145	-0.649904044453565	0.681557125022588	0.340307576146645	1.0
MR-IVW	glucose	HMDB0000122	dehydroepiandrosterone sulfate (dhea-s)	HMDB0001032	met-d-Glucose	GCST90199673	17:43272775-44380160	-0.675963294707071	0.6488439278686	0.297506064632904	1.0
MR-IVW	glucose	HMDB0000122	dehydroepiandrosterone sulfate (dhea-s)	HMDB0001032	met-d-Glucose	GCST90199673	17:44543627-45043627	-0.733723497441867	0.680121773204552	0.28067156589433	1.0
MR-IVW	glucose	HMDB0000122	dehydroepiandrosterone sulfate (dhea-s)	HMDB0001032	met-d-Glucose	GCST90199673	20:22311971-22811971	-0.705290276678044	0.660247587136286	0.285420875894934	1.0
MR-IVW	leucine	HMDB0000687	allantoin	HMDB0000462	met-d-Leu	M01107	2:27480940-28253616	0.576703920038862	0.393207218208316	0.142466754827973	1.0
MR-IVW	leucine	HMDB0000687	allantoin	HMDB0000462	met-d-Leu	M01107	2:64975088-65475088	-0.336481458080826	0.841203645202061	0.689156516779351	1.0
MR-IVW	leucine	HMDB0000687	allantoin	HMDB0000462	met-d-Leu	M01107	2:165251927-165751927	-0.130212164279116	0.585954739256035	0.824140895741889	1.0
MR-IVW	leucine	HMDB0000687	allantoin	HMDB0000462	met-d-Leu	M01107	3:135548658-136048658	-2.50649370583999	0.847784635798817	0.0031113029805581	1.0
MR-IVW	leucine	HMDB0000687	allantoin	HMDB0000462	met-d-Leu	M01107	4:88670985-89475171	-0.264872027918691	0.205236304191752	0.196852467906447	2.0
MR-IVW	leucine	HMDB0000687	allantoin	HMDB0000462	met-d-Leu	M01107	8:76204025-76704025	-0.438064728193562	0.830812415539517	0.598004210561181	1.0
MR-IVW	leucine	HMDB0000687	allantoin	HMDB0000462	met-d-Leu	M01107	12:56220625-57115338	-0.179508561102316	0.480647042369769	0.708796640860058	2.0
MR-IVW	leucine	HMDB0000687	allantoin	HMDB0000462	met-d-Leu	M01107	12:111660219-112160219	1.07733359193157	0.794754289129843	0.175240620983064	1.0
MR-IVW	leucine	HMDB0000687	allantoin	HMDB0000462	met-d-Leu	M01107	16:69315747-70908300	0.305255797473239	0.315102758682054	0.332669938984238	1.0
MR-IVW	leucine	HMDB0000687	allantoin	HMDB0000462	met-d-Leu	M01107	16:71899923-72399923	0.212524270826819	0.503346957221412	0.672862822721789	1.0
MR-IVW	leucine	HMDB0000687	allantoin	HMDB0000462	met-d-Leu	M01107	19:49054215-49554215	0.612560943961709	0.765701179952136	0.423710797166793	1.0
MR-IVW	leucine	HMDB0000687	allantoin	HMDB0000462	met-d-Leu	M01107	22:18665282-19165282	-0.351419700699129	0.806667949332094	0.663095357905568	1.0
MR-IVW	kynurenine	HMDB0000684	leucine	HMDB0000687	GCST90199636	M00060	8:39554593-40054593	-0.276337786251184	0.177645719732904	0.119813814205544	1.0
MR-IVW	kynurenine	HMDB0000684	leucine	HMDB0000687	GCST90199636	M00060	12:111809557-113090766	0.405222948143488	0.158565501447452	0.0106018435684865	1.0
MR-IVW	kynurenine	HMDB0000684	leucine	HMDB0000687	GCST90199636	M00060	16:87568373-88128072	0.0577208065767242	0.0765707702490695	0.450955520443519	2.0
MR-IVW	histidine	HMDB0000177	cystine	HMDB0000192	M00059	GCST90200382	4:9731889-10602550	0.0892317760431984	0.130248450523692	0.493287783786617	1.0
MR-IVW	acetate	HMDB0000042	3-methyl-2-oxovalerate	HMDB0000491	met-d-Acetate	GCST90199631	2:27480940-27980940	-2.63808082782612	0.674536805163817	9.19331780234844e-05	1.0
MR-IVW	acetate	HMDB0000042	3-methyl-2-oxovalerate	HMDB0000491	met-d-Acetate	GCST90199631	2:136358646-136858646	-0.645962682732277	0.619010926019392	0.296698249378403	1.0
MR-IVW	acetate	HMDB0000042	3-methyl-2-oxovalerate	HMDB0000491	met-d-Acetate	GCST90199631	9:4513491-5013491	0.303199815004342	0.500747915467424	0.54485086761931	1.0
MR-IVW	acetate	HMDB0000042	3-methyl-2-oxovalerate	HMDB0000491	met-d-Acetate	GCST90199631	12:111634608-112523499	0.548880892890151	0.592315456936747	0.354097961019707	1.0
MR-IVW	acetate	HMDB0000042	3-methyl-2-oxovalerate	HMDB0000491	met-d-Acetate	GCST90199631	12:112590766-113090766	0.610227828722262	0.602412546382148	0.311072911475726	1.0
MR-IVW	acetate	HMDB0000042	3-methyl-2-oxovalerate	HMDB0000491	met-d-Acetate	GCST90199631	15:43683941-44183941	-1.0815778197281	0.651257916885023	0.0967632860918399	1.0
MR-IVW	acetate	HMDB0000042	3-methyl-2-oxovalerate	HMDB0000491	met-d-Acetate	GCST90199631	20:23910811-24695002	-0.421174994898087	0.586354314633618	0.472575809376261	1.0
MR-IVW	acetate	HMDB0000042	3-methyl-2-oxovalerate	HMDB0000491	met-d-Acetate	GCST90199631	20:24698737-26432690	0.0967702968783287	0.229956584254612	0.673886630626811	3.0
MR-IVW	acetate	HMDB0000042	3-methyl-2-oxovalerate	HMDB0000491	met-d-Acetate	GCST90199631	20:32973832-34017690	0.397225663919212	0.516457133952068	0.441812705605418	1.0
MR-IVW	alpha-ketoglutarate	HMDB0000208	3-(4-hydroxyphenyl)lactate	HMDB0000755	GCST90200455	M32197	20:44931392-45517926	-0.1525995034819	0.110370121844601	0.166782620716233	2.0
MR-IVW	adenosine	HMDB0000050	n-palmitoyl-sphinganine (d18:0/16:0)	HMDB11760	M00555	GCST90200064	1:109564880-110064880	0.0763885791683123	0.164465425612842	0.642313997184976	1.0
MR-IVW	adenosine	HMDB0000050	n-palmitoyl-sphinganine (d18:0/16:0)	HMDB11760	M00555	GCST90200064	6:96128415-96628415	-0.0209893248576793	0.170419634624999	0.901978342926939	1.0
MR-IVW	mannose	HMDB0000169	phenylalanine	HMDB0000159	M00584	met-d-Phe	2:27182547-28770083	0.0447436147984117	0.0141253929198825	0.0015370208325895	1.0
MR-IVW	glutamine	HMDB0000641	theobromine	HMDB0002825	GCST90200419	GCST90199644	12:56335248-57115338	-0.0454340627104854	0.0678720533821193	0.503235557982188	1.0
MR-IVW	glucose	HMDB0000122	adenosine 5'-diphosphate (adp)	HMDB0001341	met-d-Glucose	GCST90200355	2:165251927-165751927	0.244022310021514	0.875713742133789	0.780509339353425	1.0
MR-IVW	glucose	HMDB0000122	adenosine 5'-diphosphate (adp)	HMDB0001341	met-d-Glucose	GCST90200355	2:169498833-170056652	0.239104991562804	0.215908373406796	0.268104895736436	4.0
MR-IVW	glucose	HMDB0000122	adenosine 5'-diphosphate (adp)	HMDB0001341	met-d-Glucose	GCST90200355	3:122819058-123319058	-0.942748445632902	0.563196487918975	0.0941454223451036	1.0
MR-IVW	glucose	HMDB0000122	adenosine 5'-diphosphate (adp)	HMDB0001341	met-d-Glucose	GCST90200355	3:151951767-152451767	1.13241549532061	0.88612637398523	0.201270918299074	1.0
MR-IVW	glucose	HMDB0000122	adenosine 5'-diphosphate (adp)	HMDB0001341	met-d-Glucose	GCST90200355	3:170377909-170877909	-0.0168322680270031	0.469556312587145	0.971404215790715	1.0
MR-IVW	glucose	HMDB0000122	adenosine 5'-diphosphate (adp)	HMDB0001341	met-d-Glucose	GCST90200355	4:185468314-185968314	0.443071832575404	0.868794647408313	0.610062297731287	1.0
MR-IVW	glucose	HMDB0000122	adenosine 5'-diphosphate (adp)	HMDB0001341	met-d-Glucose	GCST90200355	5:95479406-95979406	-0.142887806450715	0.849433642619708	0.866413838645635	1.0
MR-IVW	glucose	HMDB0000122	adenosine 5'-diphosphate (adp)	HMDB0001341	met-d-Glucose	GCST90200355	6:7000270-7500270	-1.73570663555018	0.811610394298879	0.0324684124565399	1.0
MR-IVW	glucose	HMDB0000122	adenosine 5'-diphosphate (adp)	HMDB0001341	met-d-Glucose	GCST90200355	7:14801789-15301789	-0.282660493614362	0.584294416391571	0.628553500964687	1.0
MR-IVW	glucose	HMDB0000122	adenosine 5'-diphosphate (adp)	HMDB0001341	met-d-Glucose	GCST90200355	7:43935955-44473721	0.0788912238075962	0.364803156103961	0.828787451312574	2.0
MR-IVW	glucose	HMDB0000122	adenosine 5'-diphosphate (adp)	HMDB0001341	met-d-Glucose	GCST90200355	8:117934783-118434783	0.59515470822631	0.732301742936975	0.416379836731308	1.0
MR-IVW	glucose	HMDB0000122	adenosine 5'-diphosphate (adp)	HMDB0001341	met-d-Glucose	GCST90200355	9:21884068-22384068	-1.47671389021499	0.879159807321336	0.093018099594404	1.0
MR-IVW	glucose	HMDB0000122	adenosine 5'-diphosphate (adp)	HMDB0001341	met-d-Glucose	GCST90200355	10:2888477-3388477	-0.340739818188059	0.481193955089828	0.478874928416665	1.0
MR-IVW	glucose	HMDB0000122	adenosine 5'-diphosphate (adp)	HMDB0001341	met-d-Glucose	GCST90200355	10:112762852-113262852	-1.34470890993697	0.907008841509602	0.138187282276307	1.0
MR-IVW	glucose	HMDB0000122	adenosine 5'-diphosphate (adp)	HMDB0001341	met-d-Glucose	GCST90200355	10:114504071-115004071	0.492141203413324	0.60473619139921	0.415753006283381	1.0
MR-IVW	glucose	HMDB0000122	adenosine 5'-diphosphate (adp)	HMDB0001341	met-d-Glucose	GCST90200355	12:4134844-4634844	-0.621155630953753	0.882703410771307	0.481621567411547	1.0
MR-IVW	glucose	HMDB0000122	adenosine 5'-diphosphate (adp)	HMDB0001341	met-d-Glucose	GCST90200355	12:111682800-112523499	-1.07012879017765	0.896565356544873	0.232639545997265	1.0
MR-IVW	glucose	HMDB0000122	adenosine 5'-diphosphate (adp)	HMDB0001341	met-d-Glucose	GCST90200355	12:121166650-121666650	-0.650187305251546	0.818523914711356	0.426996799112795	1.0
MR-IVW	glucose	HMDB0000122	adenosine 5'-diphosphate (adp)	HMDB0001341	met-d-Glucose	GCST90200355	13:28213465-28721145	1.30417513047555	0.9106838794453	0.152119997302435	1.0
MR-IVW	glucose	HMDB0000122	adenosine 5'-diphosphate (adp)	HMDB0001341	met-d-Glucose	GCST90200355	17:43272775-44380160	0.307723135526474	0.867163493432786	0.722693181689667	1.0
MR-IVW	glucose	HMDB0000122	adenosine 5'-diphosphate (adp)	HMDB0001341	met-d-Glucose	GCST90200355	17:44543627-45043627	-0.364796827639581	0.908966411083792	0.688176095509035	1.0
MR-IVW	glucose	HMDB0000122	adenosine 5'-diphosphate (adp)	HMDB0001341	met-d-Glucose	GCST90200355	20:22311971-22811971	-1.14148434589104	0.882258973114405	0.195727586535841	1.0
MR-IVW	biliverdin	HMDB0001008	4-acetamidobutanoate	HMDB0003681	GCST90200706	M01558	2:233898737-234978158	0.0006766068608768	0.0295972213126691	0.981761559825204	2.0
MR-IVW	biliverdin	HMDB0001008	4-acetamidobutanoate	HMDB0003681	GCST90200706	M01558	12:21102315-21602315	-0.263259957853238	0.149579521507522	0.0784078065749662	1.0
MR-IVW	asparagine	HMDB0000168	pyruvate	HMDB0000243	M34283	met-d-Pyruvate	11:61916235-62416235	-0.0527382113930978	0.0450967580624927	0.242224092287762	1.0
MR-IVW	asparagine	HMDB0000168	pyruvate	HMDB0000243	M34283	met-d-Pyruvate	14:104016664-104812812	-0.0119593502179287	0.0207136847126783	0.56369311983189	1.0
MR-IVW	s-1-pyrroline-5-carboxylate	HMDB0001301	alpha-ketoglutarate	HMDB0000208	GCST90200381	M33453	8:144432748-145014955	0.0514214420538821	0.0623538311781177	0.40955798363612	2.0
MR-IVW	n-stearoyl-sphingosine (d18:1/18:0)*	HMDB0004950	creatine	HMDB0000064	GCST90200341	GCST90200323	10:64645010-65401382	0.141413426264366	0.166772215735197	0.396469403929345	1.0
MR-IVW	n-stearoyl-sphingosine (d18:1/18:0)*	HMDB0004950	creatine	HMDB0000064	GCST90200341	GCST90200323	14:63982220-64482220	-0.233237412240326	0.154288587816124	0.13061126420577	1.0
MR-IVW	n-stearoyl-sphingosine (d18:1/18:0)*	HMDB0004950	creatine	HMDB0000064	GCST90200341	GCST90200323	18:55052269-55552269	0.0036981557713994	0.17098400421206	0.982744167401825	1.0
MR-IVW	n-stearoyl-sphingosine (d18:1/18:0)*	HMDB0004950	creatine	HMDB0000064	GCST90200341	GCST90200323	19:8013648-8513648	-0.0545716103712592	0.10312279527633	0.596673260597628	1.0
MR-IVW	mannose	HMDB0000169	glycochenodeoxycholate	HMDB0000637	M00584	M32346	2:27182547-28770083	-0.0309666730883652	0.0585855977347449	0.59710278471826	1.0
MR-IVW	bilirubin (z,z)	HMDB0000054	eicosapentaenoate (epa; 20:5n3)	HMDB0001999	M27716	M18467	2:234140469-234918570	-0.026851424270441	0.0386660509494351	0.487403529676025	1.0
MR-IVW	guanidinoacetate	HMDB0000128	kynurenate	HMDB0000715	GCST90200384	GCST90200454	6:131647278-132147278	0.0531563226396543	0.164852920845232	0.747114115831218	1.0
MR-IVW	guanidinoacetate	HMDB0000128	kynurenate	HMDB0000715	GCST90200384	GCST90200454	11:64893892-65393892	-0.0634907173759314	0.116443333017123	0.585581646122465	1.0
MR-IVW	guanidinoacetate	HMDB0000128	kynurenate	HMDB0000715	GCST90200384	GCST90200454	12:101043-601043	0.209488889141026	0.145499887089144	0.149927586212574	1.0
MR-IVW	guanidinoacetate	HMDB0000128	kynurenate	HMDB0000715	GCST90200384	GCST90200454	14:100558168-101058168	0.0742564577542765	0.153543176661283	0.628656009705949	1.0
MR-IVW	guanidinoacetate	HMDB0000128	kynurenate	HMDB0000715	GCST90200384	GCST90200454	20:61898912-62398912	0.146797260596762	0.135270567885523	0.277827714657939	1.0
MR-IVW	3-ureidopropionate	HMDB0000026	thyroxine	HMDB0000248	GCST90200283	GCST90200293	22:24662232-25162232	-0.173188680643149	0.120288442917817	0.14993015410057	1.0
MR-IVW	1-methylxanthine	HMDB0010738	inosine	HMDB0000195	M34389	M01123	8:18010431-18510431	-0.0201626475049331	0.0943611903230869	0.830800341559319	1.0
MR-IVW	histidine	HMDB0000177	3-methyl-2-oxovalerate	HMDB0000491	M00059	GCST90199631	4:9731889-10602550	-0.047142717444022	0.1296186240311	0.716079601073487	1.0
MR-IVW	uridine	HMDB0000296	1-methylxanthine	HMDB0010738	GCST90200407	M34389	1:20666238-21166238	0.0189668412916835	0.142251309687628	0.893929766752773	1.0
MR-IVW	uridine	HMDB0000296	1-methylxanthine	HMDB0010738	GCST90200407	M34389	7:47877194-48377194	-0.224038275277556	0.205368419004427	0.275312886521964	1.0
MR-IVW	uridine	HMDB0000296	1-methylxanthine	HMDB0010738	GCST90200407	M34389	22:50686035-51186035	-0.266309528862558	0.213047623090046	0.21129954733371	1.0
MR-IVW	sarcosine	HMDB0000271	ornithine	HMDB0000214	bioa_031	bioa_014	6:42690673-43190673	0.372890748787441	0.13851810876205	0.0071024945287229	1.0
MR-IVW	sarcosine	HMDB0000271	ornithine	HMDB0000214	bioa_031	bioa_014	9:136282183-136851769	0.0747171466231521	0.092321652861342	0.418334926268915	2.0
MR-IVW	3-methyl-2-oxovalerate	HMDB0000491	lactate	HMDB0000190	M15676	met-d-Lactate	2:27480940-27980940	0.308212324629956	0.0430508165835818	8.11091062010347e-13	1.0
MR-IVW	3-methyl-2-oxovalerate	HMDB0000491	lactate	HMDB0000190	M15676	met-d-Lactate	4:88976422-89476422	-0.0261232777654411	0.0308266288275207	0.396757880102873	1.0
MR-IVW	kynurenine	HMDB0000684	cysteine	HMDB0000574	bioa_027	M31453	1:241473615-241973615	0.397195278853808	0.295059350005687	0.178252906196061	1.0
MR-IVW	kynurenine	HMDB0000684	cysteine	HMDB0000574	bioa_027	M31453	5:131338151-131838151	0.0449773262782872	0.374811052319059	0.904483147958832	1.0
MR-IVW	kynurenine	HMDB0000684	cysteine	HMDB0000574	bioa_027	M31453	5:176563404-177063404	0.594330220518677	0.335925776814904	0.0768553713519189	1.0
MR-IVW	kynurenine	HMDB0000684	cysteine	HMDB0000574	bioa_027	M31453	8:39556267-40056267	0.191371834993573	0.191371834993573	0.317310507862914	1.0
MR-IVW	kynurenine	HMDB0000684	cysteine	HMDB0000574	bioa_027	M31453	12:111111298-111611298	0.425617896231491	0.322437800175373	0.186835017986944	1.0
MR-IVW	kynurenine	HMDB0000684	cysteine	HMDB0000574	bioa_027	M31453	12:111634608-113433486	-0.0175311789942749	0.146093158285624	0.904483147958832	1.0
MR-IVW	kynurenine	HMDB0000684	cysteine	HMDB0000574	bioa_027	M31453	16:87568569-88128476	-0.0039356509265421	0.0870228362528929	0.963927572226732	2.0
MR-IVW	orotidine	HMDB0000788	oleate (18:1n9)	HMDB0000207	GCST90200681	M01359	3:124271035-124771035	-0.236440393864776	0.186663468840613	0.205274503664272	1.0
MR-IVW	orotidine	HMDB0000788	oleate (18:1n9)	HMDB0000207	GCST90200681	M01359	17:72554076-74203469	0.0862721058963563	0.043136052948178	0.0455002638963575	1.0
MR-IVW	dehydroepiandrosterone sulfate (dhea-s)	HMDB0001032	phenylalanine	HMDB0000159	GCST90199673	M00064	7:98825038-100067196	-0.0549599436327853	0.117247879749943	0.639248343034237	1.0
MR-IVW	glycine	HMDB0000123	glucose	HMDB0000122	M32338	met-d-Glucose	2:211289363-212090389	0.0120693469559528	0.0312908035182578	0.699707405105071	2.0
MR-IVW	ornithine	HMDB0000214	dehydroepiandrosterone sulfate (dhea-s)	HMDB0001032	bioa_014	GCST90199673	2:219037276-219805573	-0.539312549100306	0.303037602190823	0.0751269462882424	1.0
MR-IVW	ornithine	HMDB0000214	dehydroepiandrosterone sulfate (dhea-s)	HMDB0001032	bioa_014	GCST90199673	4:144415809-145209327	0.061064116041487	0.27287038887622	0.822925126782025	1.0
MR-IVW	ornithine	HMDB0000214	dehydroepiandrosterone sulfate (dhea-s)	HMDB0001032	bioa_014	GCST90199673	6:131638147-132138147	0.130784632134282	0.245688952037678	0.594505822274821	1.0
MR-IVW	ornithine	HMDB0000214	dehydroepiandrosterone sulfate (dhea-s)	HMDB0001032	bioa_014	GCST90199673	10:97138162-97638162	0.201574373377716	0.327743040525818	0.538529727697525	1.0
MR-IVW	ornithine	HMDB0000214	dehydroepiandrosterone sulfate (dhea-s)	HMDB0001032	bioa_014	GCST90199673	12:46964292-47464292	0.0626992671536112	0.300376607152706	0.834654710268389	1.0
MR-IVW	ornithine	HMDB0000214	dehydroepiandrosterone sulfate (dhea-s)	HMDB0001032	bioa_014	GCST90199673	12:132819894-133319894	0.661181143455638	0.34988671234447	0.0587980087698753	1.0
MR-IVW	ornithine	HMDB0000214	dehydroepiandrosterone sulfate (dhea-s)	HMDB0001032	bioa_014	GCST90199673	19:12789284-13289284	-0.399589489206357	0.30287482174422	0.187061404680825	1.0
MR-IVW	creatinine	HMDB0000562	glycerophosphoethanolamine	HMDB0000114	M00513	GCST90199808	7:23845366-24345366	-0.178669443118451	0.164033491914742	0.276054507929551	1.0
MR-IVW	asparagine	HMDB0000168	tryptophan	HMDB0000929	M34283	M00054	11:61916235-62416235	-0.573559268121842	0.178001152175743	0.0012720043792378	1.0
MR-IVW	asparagine	HMDB0000168	tryptophan	HMDB0000929	M34283	M00054	14:104016664-104812812	-0.0625628296244281	0.081812931047329	0.444446702634925	1.0
MR-IVW	creatine	HMDB0000064	arginine	HMDB0000517	M27718	bioa_002	2:211346498-211846498	-0.448587290757513	0.0581523581484977	1.21934473573289e-14	1.0
MR-IVW	glycine	HMDB0000123	hypotaurine	HMDB0000965	met-d-Gly	GCST90200379	1:11606378-12106378	-0.0158057534467891	0.660430893257999	0.980906461207352	1.0
MR-IVW	glycine	HMDB0000123	hypotaurine	HMDB0000965	met-d-Gly	GCST90200379	1:75982013-76482013	-0.278241792884853	0.373612877762009	0.456433220575968	1.0
MR-IVW	glycine	HMDB0000123	hypotaurine	HMDB0000965	met-d-Gly	GCST90200379	1:120004506-120504506	-0.6479544814849	0.445908162930536	0.14619267284759	2.0
MR-IVW	glycine	HMDB0000123	hypotaurine	HMDB0000965	met-d-Gly	GCST90200379	1:151589838-152089838	0.17503458880316	0.72455592565237	0.809109505067618	1.0
MR-IVW	glycine	HMDB0000123	hypotaurine	HMDB0000965	met-d-Gly	GCST90200379	2:165276338-165776338	0.423612825064683	0.594673163610412	0.476250779137999	1.0
MR-IVW	glycine	HMDB0000123	hypotaurine	HMDB0000965	met-d-Gly	GCST90200379	2:208538752-212979649	-0.135429897361061	0.0264800448016542	3.14717344541377e-07	61.0
MR-IVW	glycine	HMDB0000123	hypotaurine	HMDB0000965	met-d-Gly	GCST90200379	2:226790540-227290540	0.304312606880195	0.660172100232702	0.644827655970863	1.0
MR-IVW	glycine	HMDB0000123	hypotaurine	HMDB0000965	met-d-Gly	GCST90200379	3:12110357-12610357	-2.39583215441446	0.672339867294734	0.0003660484280478	1.0
MR-IVW	glycine	HMDB0000123	hypotaurine	HMDB0000965	met-d-Gly	GCST90200379	3:48534270-49826414	-0.31229498091271	0.604087248254034	0.605177105498169	1.0
MR-IVW	glycine	HMDB0000123	hypotaurine	HMDB0000965	met-d-Gly	GCST90200379	3:125116791-126249375	0.2317813847462	0.179303787290316	0.196123755067697	5.0
MR-IVW	glycine	HMDB0000123	hypotaurine	HMDB0000965	met-d-Gly	GCST90200379	4:102676923-103438709	0.797142574823181	0.562611784391707	0.156523633572451	1.0
MR-IVW	glycine	HMDB0000123	hypotaurine	HMDB0000965	met-d-Gly	GCST90200379	5:90005685-90505685	0.935732272485083	0.56000236245178	0.0947328506174465	1.0
MR-IVW	glycine	HMDB0000123	hypotaurine	HMDB0000965	met-d-Gly	GCST90200379	5:131427047-131927047	-0.399978398748497	0.64578339167097	0.535673109425624	1.0
MR-IVW	glycine	HMDB0000123	hypotaurine	HMDB0000965	met-d-Gly	GCST90200379	6:131620261-132120261	-0.62116802664106	0.731479978310012	0.395773641957017	1.0
MR-IVW	glycine	HMDB0000123	hypotaurine	HMDB0000965	met-d-Gly	GCST90200379	6:160518860-161018860	-1.45862795932809	0.634669123529098	0.0215475961327532	1.0
MR-IVW	glycine	HMDB0000123	hypotaurine	HMDB0000965	met-d-Gly	GCST90200379	7:55560073-56715237	-0.555324461185434	0.256418557837334	0.0303344797337742	2.0
MR-IVW	glycine	HMDB0000123	hypotaurine	HMDB0000965	met-d-Gly	GCST90200379	8:8915380-9434231	0.192900161940684	0.222242311272051	0.385409516929972	2.0
MR-IVW	glycine	HMDB0000123	hypotaurine	HMDB0000965	met-d-Gly	GCST90200379	8:17169461-17669461	0.651761824911003	0.583164515707297	0.263725294301975	1.0
MR-IVW	glycine	HMDB0000123	hypotaurine	HMDB0000965	met-d-Gly	GCST90200379	8:126212070-126756694	-0.269758790051562	0.23564013010878	0.252295586392657	2.0
MR-IVW	glycine	HMDB0000123	hypotaurine	HMDB0000965	met-d-Gly	GCST90200379	9:5668443-7086536	-0.145958883557403	0.160961724198029	0.364516539159374	4.0
MR-IVW	glycine	HMDB0000123	hypotaurine	HMDB0000965	met-d-Gly	GCST90200379	11:8005408-8505408	0.109464611518011	0.554305735916882	0.84345148658441	1.0
MR-IVW	glycine	HMDB0000123	hypotaurine	HMDB0000965	met-d-Gly	GCST90200379	12:115016-615016	1.17190224649739	0.62909484588459	0.0624849585674377	1.0
MR-IVW	glycine	HMDB0000123	hypotaurine	HMDB0000965	met-d-Gly	GCST90200379	12:21136493-21636493	-1.51035029172872	0.650858197540489	0.0203110353736499	1.0
MR-IVW	glycine	HMDB0000123	hypotaurine	HMDB0000965	met-d-Gly	GCST90200379	12:46468358-47667420	0.880014941023796	0.327999959188729	0.0072970943501346	2.0
MR-IVW	glycine	HMDB0000123	hypotaurine	HMDB0000965	met-d-Gly	GCST90200379	12:56615338-57115338	0.667846706513845	0.393760958316365	0.0898723559337965	1.0
MR-IVW	glycine	HMDB0000123	hypotaurine	HMDB0000965	met-d-Gly	GCST90200379	12:57516305-58016305	0.347686034330004	0.625114600212724	0.578077098485205	1.0
MR-IVW	glycine	HMDB0000123	hypotaurine	HMDB0000965	met-d-Gly	GCST90200379	12:59343804-59843804	0.46581910597899	0.669428508368209	0.486525319052546	1.0
MR-IVW	glycine	HMDB0000123	hypotaurine	HMDB0000965	met-d-Gly	GCST90200379	13:50472895-50972895	0.001085933839858	0.686177774144442	0.998737281334599	1.0
MR-IVW	glycine	HMDB0000123	hypotaurine	HMDB0000965	met-d-Gly	GCST90200379	14:100551720-101051720	0.182879723191026	0.687393713142595	0.790202241366814	1.0
MR-IVW	glycine	HMDB0000123	hypotaurine	HMDB0000965	met-d-Gly	GCST90200379	15:42451374-42951374	-0.0328222177891503	0.64883179055746	0.959654911903167	1.0
MR-IVW	glycine	HMDB0000123	hypotaurine	HMDB0000965	met-d-Gly	GCST90200379	15:43028726-44613739	-0.263075185932301	0.47299020446786	0.578076980093513	1.0
MR-IVW	glycine	HMDB0000123	hypotaurine	HMDB0000965	met-d-Gly	GCST90200379	15:58180763-58713267	0.085816407325978	0.366774323625255	0.815003572304859	2.0
MR-IVW	glycine	HMDB0000123	hypotaurine	HMDB0000965	met-d-Gly	GCST90200379	16:79678196-80178196	0.780603920058946	0.646140840158271	0.227008102691187	1.0
MR-IVW	glycine	HMDB0000123	hypotaurine	HMDB0000965	met-d-Gly	GCST90200379	16:80626853-81422810	-0.0994123981149522	0.229529625009075	0.664932255939169	2.0
MR-IVW	glycine	HMDB0000123	hypotaurine	HMDB0000965	met-d-Gly	GCST90200379	17:45235982-45996386	-0.0991622315923921	0.370876580974125	0.789182302358834	1.0
MR-IVW	glycine	HMDB0000123	hypotaurine	HMDB0000965	met-d-Gly	GCST90200379	19:17984588-18484588	-0.0778757838996795	0.459117924267599	0.865308647422322	1.0
MR-IVW	tyrosine	HMDB0000158	glycerol	HMDB0000131	bioa_021	M15122	4:99820973-100320973	0.0672782331166998	0.583078020344765	0.908140272657438	1.0
MR-IVW	tyrosine	HMDB0000158	glycerol	HMDB0000131	bioa_021	M15122	4:148735862-149235862	-0.460630882159757	0.598820146807685	0.44175632742492	1.0
MR-IVW	tyrosine	HMDB0000158	glycerol	HMDB0000131	bioa_021	M15122	6:111242119-112017012	-0.0882163121401659	0.152908274376288	0.56399142061797	1.0
MR-IVW	tyrosine	HMDB0000158	glycerol	HMDB0000131	bioa_021	M15122	6:112114361-112614361	-0.26713664666081	0.605509732431169	0.659085245942245	1.0
MR-IVW	tyrosine	HMDB0000158	glycerol	HMDB0000131	bioa_021	M15122	7:27926305-28426305	0.437830739986495	0.494939097376037	0.376364106216779	1.0
MR-IVW	tyrosine	HMDB0000158	glycerol	HMDB0000131	bioa_021	M15122	8:8933358-9433358	-0.753565075518012	0.623140350909126	0.226546717741115	1.0
MR-IVW	tyrosine	HMDB0000158	glycerol	HMDB0000131	bioa_021	M15122	10:64816186-65575478	0.768596445712704	0.492690029303015	0.118759881189586	1.0
MR-IVW	tyrosine	HMDB0000158	glycerol	HMDB0000131	bioa_021	M15122	11:61310081-61810081	-0.225370343376325	0.585962892778454	0.700522394103853	1.0
MR-IVW	tyrosine	HMDB0000158	glycerol	HMDB0000131	bioa_021	M15122	12:20701307-21201307	0.166632647374829	0.618921261677932	0.787752103714476	1.0
MR-IVW	tyrosine	HMDB0000158	glycerol	HMDB0000131	bioa_021	M15122	12:46678393-47435518	0.754887650869833	0.459496830964245	0.100412493986102	1.0
MR-IVW	tyrosine	HMDB0000158	glycerol	HMDB0000131	bioa_021	M15122	12:56615040-57115040	-0.13921007076912	0.353379410413923	0.693625785030419	1.0
MR-IVW	tyrosine	HMDB0000158	glycerol	HMDB0000131	bioa_021	M15122	12:57594049-58094049	1.10023213206427	0.530469063673845	0.0380724319553091	1.0
MR-IVW	tyrosine	HMDB0000158	glycerol	HMDB0000131	bioa_021	M15122	12:59727701-60227701	0.699169660999701	0.51790345259237	0.177015982874803	1.0
MR-IVW	tyrosine	HMDB0000158	glycerol	HMDB0000131	bioa_021	M15122	12:120845172-121674861	0.122590635754977	0.38309573673431	0.748968330553364	1.0
MR-IVW	tyrosine	HMDB0000158	glycerol	HMDB0000131	bioa_021	M15122	12:122092964-122592964	0.829789687589283	0.522460173667325	0.112233142968295	1.0
MR-IVW	tyrosine	HMDB0000158	glycerol	HMDB0000131	bioa_021	M15122	15:60649639-61149639	0.0954085675471855	0.596303547169922	0.872881074217137	1.0
MR-IVW	tyrosine	HMDB0000158	glycerol	HMDB0000131	bioa_021	M15122	16:71153235-72438683	-0.336238804105356	0.469009842549844	0.473428370975298	3.0
MR-IVW	alpha-ketoglutarate	HMDB0000208	inosine	HMDB0000195	GCST90200455	GCST90200394	20:44931392-45517926	0.0703356629544086	0.101059605767903	0.486440124618837	3.0
MR-IVW	2-aminobutyrate	HMDB0000452	gluconate	HMDB0000625	M32348	GCST90200373	2:64958074-65458074	0.0424142260089886	0.11652722054598	0.715868789866073	1.0
MR-IVW	2-aminobutyrate	HMDB0000452	gluconate	HMDB0000625	M32348	GCST90200373	4:88993818-89493818	0.0974955244392438	0.147061865748754	0.507358829597132	1.0
MR-IVW	acetate	HMDB0000042	kynurenine	HMDB0000684	met-d-Acetate	GCST90199636	2:27480940-27980940	0.835594027844476	0.675630731242173	0.216175665952995	1.0
MR-IVW	acetate	HMDB0000042	kynurenine	HMDB0000684	met-d-Acetate	GCST90199636	2:136358646-136858646	-1.78805154095828	0.619226580589207	0.0038824726266002	1.0
MR-IVW	acetate	HMDB0000042	kynurenine	HMDB0000684	met-d-Acetate	GCST90199636	9:4513491-5013491	-0.135068397496244	0.501151493501189	0.787532552194123	1.0
MR-IVW	acetate	HMDB0000042	kynurenine	HMDB0000684	met-d-Acetate	GCST90199636	12:111634608-112523499	-4.19950184870741	0.591006050413753	1.19728643705298e-12	1.0
MR-IVW	acetate	HMDB0000042	kynurenine	HMDB0000684	met-d-Acetate	GCST90199636	12:112590766-113090766	-4.0373319793929	0.601282881902238	1.88673294007581e-11	1.0
MR-IVW	acetate	HMDB0000042	kynurenine	HMDB0000684	met-d-Acetate	GCST90199636	15:43683941-44183941	0.463496422371613	0.651860059532184	0.477061496901162	1.0
MR-IVW	acetate	HMDB0000042	kynurenine	HMDB0000684	met-d-Acetate	GCST90199636	20:23910811-24695002	-0.057436088653261	0.586834437544624	0.922032000902207	1.0
MR-IVW	acetate	HMDB0000042	kynurenine	HMDB0000684	met-d-Acetate	GCST90199636	20:24698737-26432690	-0.287484925572837	0.230128401990022	0.211578385202301	3.0
MR-IVW	acetate	HMDB0000042	kynurenine	HMDB0000684	met-d-Acetate	GCST90199636	20:32973832-34017690	0.909391957782362	0.516785643057603	0.0784572868702354	1.0
MR-IVW	dihydroorotate	HMDB03349	glutamate	HMDB0000148	GCST90200444	GCST90200412	5:53379047-53879047	-0.124419761487433	0.178222193144068	0.485104663626027	1.0
MR-IVW	dihydroorotate	HMDB03349	glutamate	HMDB0000148	GCST90200444	GCST90200412	10:104381189-105206827	0.0940690364594123	0.158860521420758	0.553751080439283	1.0
MR-IVW	dihydroorotate	HMDB03349	glutamate	HMDB0000148	GCST90200444	GCST90200412	10:125910495-126410495	0.0222363350627585	0.128621382904342	0.862744100198995	1.0
MR-IVW	dihydroorotate	HMDB03349	glutamate	HMDB0000148	GCST90200444	GCST90200412	11:122683181-123183181	-0.0018614549504459	0.148913721484885	0.990026523596792	1.0
MR-IVW	dihydroorotate	HMDB03349	glutamate	HMDB0000148	GCST90200444	GCST90200412	15:77921365-78954732	0.0500826521344098	0.0435397272496555	0.250030696368852	5.0
MR-IVW	n-stearoyl-sphingosine (d18:1/18:0)*	HMDB0004950	creatine	HMDB0000064	GCST90200341	M27718	10:64645010-65401382	0.192759538639031	0.192759538639031	0.317310507862914	1.0
MR-IVW	n-stearoyl-sphingosine (d18:1/18:0)*	HMDB0004950	creatine	HMDB0000064	GCST90200341	M27718	14:63982220-64482220	-0.0034057040225603	0.163473793082935	0.98337860734966	1.0
MR-IVW	n-stearoyl-sphingosine (d18:1/18:0)*	HMDB0004950	creatine	HMDB0000064	GCST90200341	M27718	18:55052269-55552269	0.245664749964513	0.181228094236115	0.175240620983063	1.0
MR-IVW	citrulline	HMDB0000904	spermidine	HMDB0001257	bioa_005	GCST90200423	2:211099261-211599261	0.0597609620328919	0.205324654827794	0.771008530533019	1.0
MR-IVW	citrulline	HMDB0000904	spermidine	HMDB0001257	bioa_005	GCST90200423	8:10310878-10810878	-0.815963931192787	0.298938827856886	0.0063423756269868	1.0
MR-IVW	citrulline	HMDB0000904	spermidine	HMDB0001257	bioa_005	GCST90200423	8:11437159-11937159	0.217228259580158	0.370036754772082	0.55717342495013	1.0
MR-IVW	citrulline	HMDB0000904	spermidine	HMDB0001257	bioa_005	GCST90200423	9:133044244-133627617	-0.208462776401429	0.160387140454097	0.193687542547376	2.0
MR-IVW	citrulline	HMDB0000904	spermidine	HMDB0001257	bioa_005	GCST90200423	10:97138579-97638579	-0.0474252324705096	0.280836906781579	0.865898045268632	1.0
MR-IVW	citrulline	HMDB0000904	spermidine	HMDB0001257	bioa_005	GCST90200423	17:9542768-10042768	-0.0696219749451509	0.216040288875301	0.747252818029322	1.0
MR-IVW	leucine	HMDB0000687	arginine	HMDB0000517	met-d-Leu	bioa_002	2:27480940-28253616	-0.627564246053604	0.163983341012177	0.0001297145148394	1.0
MR-IVW	leucine	HMDB0000687	arginine	HMDB0000517	met-d-Leu	bioa_002	2:64975088-65475088	0.120335919920309	0.350833585773511	0.731598460155261	1.0
MR-IVW	leucine	HMDB0000687	arginine	HMDB0000517	met-d-Leu	bioa_002	2:165251927-165751927	-0.189145995463232	0.244374671141127	0.438930791256869	1.0
MR-IVW	leucine	HMDB0000687	arginine	HMDB0000517	met-d-Leu	bioa_002	3:135548658-136048658	-0.91746558129921	0.353823980447054	0.0095142770587892	1.0
MR-IVW	leucine	HMDB0000687	arginine	HMDB0000517	met-d-Leu	bioa_002	4:88670985-89475171	-0.122022187267942	0.085607679336762	0.154051728571987	2.0
MR-IVW	leucine	HMDB0000687	arginine	HMDB0000517	met-d-Leu	bioa_002	8:76204025-76704025	0.376642925389291	0.346497631452891	0.277036809694117	1.0
MR-IVW	leucine	HMDB0000687	arginine	HMDB0000517	met-d-Leu	bioa_002	12:56220625-57115338	0.637910102183585	0.457084768676351	0.162833269231584	2.0
MR-IVW	leucine	HMDB0000687	arginine	HMDB0000517	met-d-Leu	bioa_002	12:111660219-112160219	-1.04443188318345	0.331460451660886	0.0016271249024358	1.0
MR-IVW	leucine	HMDB0000687	arginine	HMDB0000517	met-d-Leu	bioa_002	16:69315747-70908300	0.25127352615917	0.131419208242243	0.0558761940530763	1.0
MR-IVW	leucine	HMDB0000687	arginine	HMDB0000517	met-d-Leu	bioa_002	16:71899923-72399923	-0.394430841353921	0.209915296090432	0.0602444932220797	1.0
MR-IVW	leucine	HMDB0000687	arginine	HMDB0000517	met-d-Leu	bioa_002	19:49054215-49554215	-0.220036908095146	0.31935690579847	0.490823267565561	1.0
MR-IVW	leucine	HMDB0000687	arginine	HMDB0000517	met-d-Leu	bioa_002	22:18665282-19165282	0.0834349684473338	0.336431324384424	0.80413440680244	1.0
MR-IVW	3-methyl-2-oxobutyrate	HMDB0000019	sphinganine	HMDB0000269	GCST90199677	GCST90200374	4:88953670-89453670	-0.0039414382410193	0.129191243618068	0.975661470163714	1.0
MR-IVW	caffeine	HMDB0001847	citrate	HMDB0000094	GCST90200436	met-d-Citrate	15:56384745-56884745	-0.0533152375065832	0.0454083746966717	0.240343818460296	1.0
MR-IVW	caffeine	HMDB0001847	citrate	HMDB0000094	GCST90200436	met-d-Citrate	15:57044800-57544800	-0.05315319314696	0.0484648033357237	0.272755924884588	1.0
MR-IVW	leucine	HMDB0000687	sphingosine 1-phosphate	HMDB0000277	met-d-Leu	GCST90199657	2:27480940-28253616	-0.118077782370758	0.507775743063785	0.816119217859699	1.0
MR-IVW	leucine	HMDB0000687	sphingosine 1-phosphate	HMDB0000277	met-d-Leu	GCST90199657	2:64975088-65475088	-0.832262311438035	0.673653323647242	0.216664557857428	1.0
MR-IVW	leucine	HMDB0000687	sphingosine 1-phosphate	HMDB0000277	met-d-Leu	GCST90199657	2:165251927-165751927	-0.454655089435192	0.471686202155203	0.335099508880274	1.0
MR-IVW	leucine	HMDB0000687	sphingosine 1-phosphate	HMDB0000277	met-d-Leu	GCST90199657	4:86953335-87453335	-0.549773547191344	0.607812422126371	0.36572404605694	1.0
MR-IVW	leucine	HMDB0000687	sphingosine 1-phosphate	HMDB0000277	met-d-Leu	GCST90199657	4:87663610-88163610	-0.384999388672263	0.622509879627663	0.536270115770756	1.0
MR-IVW	leucine	HMDB0000687	sphingosine 1-phosphate	HMDB0000277	met-d-Leu	GCST90199657	4:88670985-89475171	-0.0703411698811587	0.141200960308166	0.618368780155207	3.0
MR-IVW	leucine	HMDB0000687	sphingosine 1-phosphate	HMDB0000277	met-d-Leu	GCST90199657	8:76204025-76704025	0.353873328094402	0.663199122151539	0.593628454183254	1.0
MR-IVW	leucine	HMDB0000687	sphingosine 1-phosphate	HMDB0000277	met-d-Leu	GCST90199657	12:56220625-57115338	0.46641143605158	0.383762386869844	0.224226848548442	2.0
MR-IVW	leucine	HMDB0000687	sphingosine 1-phosphate	HMDB0000277	met-d-Leu	GCST90199657	16:69315747-70908300	-0.434065444296683	0.25470983975824	0.0883518423176764	1.0
MR-IVW	leucine	HMDB0000687	sphingosine 1-phosphate	HMDB0000277	met-d-Leu	GCST90199657	16:71899923-72399923	-0.166448434179062	0.383900725461855	0.664599595045121	1.0
MR-IVW	leucine	HMDB0000687	sphingosine 1-phosphate	HMDB0000277	met-d-Leu	GCST90199657	17:6935779-7435779	-0.0772845885416589	0.39614168160845	0.84531990642338	1.0
MR-IVW	leucine	HMDB0000687	sphingosine 1-phosphate	HMDB0000277	met-d-Leu	GCST90199657	19:49054215-49554215	-1.38548031927499	0.51010122077999	0.0066058155659123	1.0
MR-IVW	oleamide	HMDB0002117	phenylalanine	HMDB0000159	M32458	bioa_016	12:21138621-21638621	-0.082713663923085	0.0319975489064156	0.0097378997406766	1.0
MR-IVW	oleamide	HMDB0002117	phenylalanine	HMDB0000159	M32458	bioa_016	19:15740431-16240431	-0.039376540341935	0.0514726017541639	0.444271544624652	1.0
MR-IVW	inositol 1-phosphate (i1p)	HMDB0000213	hypotaurine	HMDB0000965	M01481	GCST90200379	1:5349333-5849333	0.0647794792135527	0.0817434685238243	0.428085018238198	1.0
MR-IVW	inositol 1-phosphate (i1p)	HMDB0000213	hypotaurine	HMDB0000965	M01481	GCST90200379	4:31607204-32397858	0.013379088582836	0.0777762135587263	0.863421559749842	1.0
MR-IVW	inositol 1-phosphate (i1p)	HMDB0000213	hypotaurine	HMDB0000965	M01481	GCST90200379	4:66148855-66648855	-0.0683842463696185	0.0803585201694356	0.39477525832428	1.0
MR-IVW	inositol 1-phosphate (i1p)	HMDB0000213	hypotaurine	HMDB0000965	M01481	GCST90200379	10:114775621-115275621	0.135520754882209	0.0800188161608595	0.0903392082909719	1.0
MR-IVW	inositol 1-phosphate (i1p)	HMDB0000213	hypotaurine	HMDB0000965	M01481	GCST90200379	12:62771708-63271708	0.101399318690978	0.0826164593310179	0.219691037103277	1.0
MR-IVW	inositol 1-phosphate (i1p)	HMDB0000213	hypotaurine	HMDB0000965	M01481	GCST90200379	15:77060646-77560646	-0.0863603379834688	0.0789416819985788	0.273965323866394	1.0
MR-IVW	pyruvate	HMDB0000243	caffeine	HMDB0001847	met-d-Pyruvate	M00569	1:154991807-156271079	-0.0223774285584292	0.436359856889421	0.959100770285865	1.0
MR-IVW	pyruvate	HMDB0000243	caffeine	HMDB0001847	met-d-Pyruvate	M00569	1:207429229-207929229	0.36896409782604	0.637301623517713	0.562624686915219	1.0
MR-IVW	pyruvate	HMDB0000243	caffeine	HMDB0001847	met-d-Pyruvate	M00569	2:27480940-28253616	0.335899306759612	0.439252939608725	0.444446702634926	1.0
MR-IVW	pyruvate	HMDB0000243	caffeine	HMDB0001847	met-d-Pyruvate	M00569	2:60468043-60968043	-0.643229718994087	0.592977397197678	0.278034273328507	1.0
MR-IVW	pyruvate	HMDB0000243	caffeine	HMDB0001847	met-d-Pyruvate	M00569	2:173097338-173854224	0.248265785616209	0.224723340428465	0.269262771543881	1.0
MR-IVW	pyruvate	HMDB0000243	caffeine	HMDB0001847	met-d-Pyruvate	M00569	3:56611222-57111222	0.370757749899177	0.559388885812798	0.507464612174171	1.0
MR-IVW	pyruvate	HMDB0000243	caffeine	HMDB0001847	met-d-Pyruvate	M00569	5:131157493-131957429	1.0035035566511	0.453711714443315	0.0269829269679724	1.0
MR-IVW	pyruvate	HMDB0000243	caffeine	HMDB0001847	met-d-Pyruvate	M00569	8:106322270-106822270	-0.40093197885379	0.595323241328356	0.500648717652158	1.0
MR-IVW	pyruvate	HMDB0000243	caffeine	HMDB0001847	met-d-Pyruvate	M00569	9:135611502-136391870	-0.298002021470488	0.675471248666447	0.659085245942249	1.0
MR-IVW	pyruvate	HMDB0000243	caffeine	HMDB0001847	met-d-Pyruvate	M00569	10:2869150-3388009	0.191960167545256	0.203957678016833	0.346614432503049	1.0
MR-IVW	pyruvate	HMDB0000243	caffeine	HMDB0001847	met-d-Pyruvate	M00569	11:56961646-57461646	-0.656809118741987	0.678226807396617	0.332834129502408	1.0
MR-IVW	pyruvate	HMDB0000243	caffeine	HMDB0001847	met-d-Pyruvate	M00569	12:48145900-49077761	-0.111946760738567	0.573608339864393	0.845265840135707	2.0
MR-IVW	pyruvate	HMDB0000243	caffeine	HMDB0001847	met-d-Pyruvate	M00569	16:69379588-70929689	0.109164992992255	0.439870707057031	0.803998867303458	1.0
MR-IVW	pyruvate	HMDB0000243	caffeine	HMDB0001847	met-d-Pyruvate	M00569	18:43532791-44032791	-1.13662398547974	0.722006431028006	0.115427948067871	1.0
MR-IVW	pyruvate	HMDB0000243	caffeine	HMDB0001847	met-d-Pyruvate	M00569	21:45449580-45972811	0.199640619549567	0.349371084211746	0.567709166197357	1.0
MR-IVW	eicosapentaenoate (epa; 20:5n3)	HMDB0001999	cortisone	HMDB0002802	M18467	M01769	11:61330635-61830635	0.258619482384324	0.106218715979275	0.0149007388623245	1.0
MR-IVW	glucose	HMDB0000122	histidine	HMDB0000177	met-d-Glucose	GCST90200377	2:165251927-165751927	-0.507161700675408	0.655456653752356	0.439076737306379	1.0
MR-IVW	glucose	HMDB0000122	histidine	HMDB0000177	met-d-Glucose	GCST90200377	2:169498833-170056652	-0.155048683585285	0.161607788626859	0.337350509650048	4.0
MR-IVW	glucose	HMDB0000122	histidine	HMDB0000177	met-d-Glucose	GCST90200377	3:122819058-123319058	-0.091333349813791	0.421681638806695	0.828525433096426	1.0
MR-IVW	glucose	HMDB0000122	histidine	HMDB0000177	met-d-Glucose	GCST90200377	3:151951767-152451767	0.161105821130987	0.663384055265983	0.808118093071678	1.0
MR-IVW	glucose	HMDB0000122	histidine	HMDB0000177	met-d-Glucose	GCST90200377	3:170377909-170877909	0.0424363182079943	0.351464382488424	0.903895828951926	1.0
MR-IVW	glucose	HMDB0000122	histidine	HMDB0000177	met-d-Glucose	GCST90200377	4:185468314-185968314	0.88409865918293	0.650241290705505	0.173941638423635	1.0
MR-IVW	glucose	HMDB0000122	histidine	HMDB0000177	met-d-Glucose	GCST90200377	5:95479406-95979406	-0.439725363126016	0.635787698876797	0.48917414606315	1.0
MR-IVW	glucose	HMDB0000122	histidine	HMDB0000177	met-d-Glucose	GCST90200377	6:7000270-7500270	1.45543187323544	0.607582911391359	0.0166001727725823	1.0
MR-IVW	glucose	HMDB0000122	histidine	HMDB0000177	met-d-Glucose	GCST90200377	7:14801789-15301789	-0.1500830857167	0.43735451859558	0.731477219255057	1.0
MR-IVW	glucose	HMDB0000122	histidine	HMDB0000177	met-d-Glucose	GCST90200377	7:43935955-44473721	-0.243626568701358	0.348707621062734	0.484767222352968	2.0
MR-IVW	glucose	HMDB0000122	histidine	HMDB0000177	met-d-Glucose	GCST90200377	8:117934783-118434783	0.497585877834688	0.548142403232025	0.364001054544276	1.0
MR-IVW	glucose	HMDB0000122	histidine	HMDB0000177	met-d-Glucose	GCST90200377	9:21884068-22384068	0.664409460951666	0.658215071810036	0.312777618265804	1.0
MR-IVW	glucose	HMDB0000122	histidine	HMDB0000177	met-d-Glucose	GCST90200377	10:2888477-3388477	-0.674379950163758	0.360118282177205	0.0611150249289255	1.0
MR-IVW	glucose	HMDB0000122	histidine	HMDB0000177	met-d-Glucose	GCST90200377	10:112762852-113262852	1.13910146662203	0.678945226637517	0.0933955939465975	1.0
MR-IVW	glucose	HMDB0000122	histidine	HMDB0000177	met-d-Glucose	GCST90200377	10:114504071-115004071	-0.234734850826243	0.452672419873209	0.604072168813847	1.0
MR-IVW	glucose	HMDB0000122	histidine	HMDB0000177	met-d-Glucose	GCST90200377	12:4134844-4634844	-0.1571567150877	0.66074001806752	0.81199778692401	1.0
MR-IVW	glucose	HMDB0000122	histidine	HMDB0000177	met-d-Glucose	GCST90200377	12:111682800-112523499	-0.082973767880865	0.671185631053698	0.901614032547082	1.0
MR-IVW	glucose	HMDB0000122	histidine	HMDB0000177	met-d-Glucose	GCST90200377	12:121166650-121666650	1.56545911173557	0.612466895593766	0.0105886235702422	1.0
MR-IVW	glucose	HMDB0000122	histidine	HMDB0000177	met-d-Glucose	GCST90200377	13:28213465-28721145	-1.32694969815783	0.68164492292994	0.0515722028085274	1.0
MR-IVW	glucose	HMDB0000122	histidine	HMDB0000177	met-d-Glucose	GCST90200377	17:43272775-44380160	1.23227178301511	0.648941702890252	0.0575783582490408	1.0
MR-IVW	glucose	HMDB0000122	histidine	HMDB0000177	met-d-Glucose	GCST90200377	17:44543627-45043627	-0.152515520323831	0.680374551071403	0.822629649390278	1.0
MR-IVW	glucose	HMDB0000122	histidine	HMDB0000177	met-d-Glucose	GCST90200377	20:22311971-22811971	0.615845239486829	0.660459167898701	0.351103946010215	1.0
MR-IVW	tryptophan	HMDB0000929	beta-citrylglutamate	HMDB0241915	GCST90200441	GCST90199911	4:156527528-157027528	0.362747011450128	0.159119795232414	0.0226248852223212	1.0
MR-IVW	tryptophan	HMDB0000929	beta-citrylglutamate	HMDB0241915	GCST90200441	GCST90199911	6:111301079-112053797	0.202988243072824	0.166045424282959	0.221523811833454	1.0
MR-IVW	1-methylxanthine	HMDB0010738	acetoacetate	HMDB0000060	GCST90199763	GCST90200318	8:18005709-18505709	0.032682254762086	0.0643037607619854	0.611279465560708	1.0
MR-IVW	1-methylxanthine	HMDB0010738	acetoacetate	HMDB0000060	GCST90199763	GCST90200318	15:74275585-74775585	0.0858045924807227	0.162788324418729	0.598128981109786	1.0
MR-IVW	1-methylxanthine	HMDB0010738	acetoacetate	HMDB0000060	GCST90199763	GCST90200318	15:74777880-75599999	0.0245636988372389	0.130839566780722	0.851081199860943	1.0
MR-IVW	valine	HMDB0000883	arginine	HMDB0000517	met-d-Val	GCST90200372	2:27480940-28253616	-1.35747717250118	0.521881714330911	0.0092919836785645	1.0
MR-IVW	valine	HMDB0000883	arginine	HMDB0000517	met-d-Val	GCST90200372	2:64975088-65475088	-0.0231544443203428	0.247280149121215	0.925397924974599	2.0
MR-IVW	valine	HMDB0000883	arginine	HMDB0000517	met-d-Val	GCST90200372	2:165251927-165751927	0.280243053476687	0.438315571229718	0.52258637551321	1.0
MR-IVW	valine	HMDB0000883	arginine	HMDB0000517	met-d-Val	GCST90200372	3:135701113-136578270	-0.250371746818381	0.660317143188412	0.704562419766208	1.0
MR-IVW	valine	HMDB0000883	arginine	HMDB0000517	met-d-Val	GCST90200372	4:86953335-87453335	-0.0308089892006402	0.619538474837221	0.960338397340468	1.0
MR-IVW	valine	HMDB0000883	arginine	HMDB0000517	met-d-Val	GCST90200372	4:87663610-88163610	-0.127939639990656	0.610421221614355	0.833985823147755	1.0
MR-IVW	valine	HMDB0000883	arginine	HMDB0000517	met-d-Val	GCST90200372	4:88882515-89510546	-0.0502834618374863	0.131855483110976	0.702941456192669	4.0
MR-IVW	valine	HMDB0000883	arginine	HMDB0000517	met-d-Val	GCST90200372	5:55564890-56064890	0.500008598827679	0.677337912977133	0.460394939872941	1.0
MR-IVW	valine	HMDB0000883	arginine	HMDB0000517	met-d-Val	GCST90200372	6:108910874-109410874	0.878515276117656	0.679297106534623	0.195917332782296	1.0
MR-IVW	valine	HMDB0000883	arginine	HMDB0000517	met-d-Val	GCST90200372	12:56199875-57115338	0.272561725410616	0.373309630266226	0.465315366723818	2.0
MR-IVW	valine	HMDB0000883	arginine	HMDB0000517	met-d-Val	GCST90200372	12:122278263-122778263	-0.668050399972292	0.510664643580431	0.190806203722745	1.0
MR-IVW	valine	HMDB0000883	arginine	HMDB0000517	met-d-Val	GCST90200372	14:102468052-102968052	0.0905948711108748	0.664063934556238	0.891485372196668	1.0
MR-IVW	valine	HMDB0000883	arginine	HMDB0000517	met-d-Val	GCST90200372	16:69315747-70918195	0.350624888367205	0.261812769476484	0.180499074262517	1.0
MR-IVW	valine	HMDB0000883	arginine	HMDB0000517	met-d-Val	GCST90200372	17:6935779-7435779	-0.407421191604161	0.272292083069659	0.134584537434408	1.0
MR-IVW	valine	HMDB0000883	arginine	HMDB0000517	met-d-Val	GCST90200372	17:79384062-79884062	0.219710918323549	0.630848043075147	0.727630910079076	1.0
MR-IVW	valine	HMDB0000883	arginine	HMDB0000517	met-d-Val	GCST90200372	19:49050431-49611255	-0.237733225036725	0.246754873728153	0.335327351444936	4.0
MR-IVW	eicosapentaenoate (epa; 20:5n3)	HMDB0001999	cytosine	HMDB0000630	GCST90200349	GCST90200433	11:61319830-61819830	-0.0369031758290058	0.0845819096667372	0.662618321606752	1.0
MR-IVW	acetoacetate	HMDB0000060	dimethylglycine	HMDB0000092	met-d-Acetoacetate	GCST90200424	5:41395751-42449922	-0.207957328032388	0.334862586471158	0.534584568821477	1.0
MR-IVW	acetoacetate	HMDB0000060	dimethylglycine	HMDB0000092	met-d-Acetoacetate	GCST90200424	6:166525103-167025103	-0.189905183792461	0.426688200852977	0.656270749511811	1.0
MR-IVW	acetoacetate	HMDB0000060	dimethylglycine	HMDB0000092	met-d-Acetoacetate	GCST90200424	10:113686244-114186244	1.03950285581809	0.666449400794398	0.118815990652346	1.0
MR-IVW	acetoacetate	HMDB0000060	dimethylglycine	HMDB0000092	met-d-Acetoacetate	GCST90200424	11:116373213-116873213	0.270616268408481	0.486616581845718	0.578130151228121	1.0
MR-IVW	acetoacetate	HMDB0000060	dimethylglycine	HMDB0000092	met-d-Acetoacetate	GCST90200424	12:122333527-122833527	-1.09684860940094	0.532623347281526	0.0394623899345336	1.0
MR-IVW	phenylpyruvate	HMDB0000205	n-acetylornithine	HMDB0003357	GCST90200365	M15630	9:131315554-131815554	0.0028723264399247	0.140743995556331	0.983717771863469	1.0
MR-IVW	phenylpyruvate	HMDB0000205	n-acetylornithine	HMDB0003357	GCST90200365	M15630	16:58503995-59003995	0.25571848109673	0.168235842826796	0.128510975637872	1.0
MR-IVW	glycerol 3-phosphate	HMDB0000126	isoleucine	HMDB0000172	GCST90199638	GCST90200399	1:20921386-22251981	0.0345122452477693	0.0528355158070616	0.513626297101559	5.0
MR-IVW	glycerol 3-phosphate	HMDB0000126	isoleucine	HMDB0000172	GCST90199638	GCST90200399	20:5231344-5731344	-0.231034873607831	0.178691977956968	0.196037874922675	1.0
MR-IVW	beta-citrylglutamate	HMDB0241915	n-acetylaspartate (naa)	HMDB0000812	GCST90199911	GCST90199665	3:183486882-183986882	0.142055645892156	0.118659109949363	0.231238595191535	1.0
MR-IVW	beta-citrylglutamate	HMDB0241915	n-acetylaspartate (naa)	HMDB0000812	GCST90199911	GCST90199665	11:88203934-92094388	-0.0065517639086587	0.0295340409365511	0.824440225054887	5.0
MR-IVW	caffeine	HMDB0001847	glycochenodeoxycholate	HMDB0000637	M00569	GCST90200342	7:17037106-17537106	-0.0654762806323038	0.150858803478762	0.664271305159741	1.0
MR-IVW	caffeine	HMDB0001847	glycochenodeoxycholate	HMDB0000637	M00569	GCST90200342	15:74777880-75277880	-0.259152233951633	0.147345839706856	0.078611056899277	1.0
MR-IVW	glutamine	HMDB0000641	alpha-aminoadipic acid	HMDB0000510	M00053	bioa_025	12:56615040-57115040	-0.0701280395820576	0.0836850114344368	0.402030703498656	1.0
MR-IVW	serine	HMDB0000187	paraxanthine	HMDB0001860	M32315	M18254	1:119966025-120466025	-0.13109076311754	0.0983180723381549	0.182422439451736	1.0
MR-IVW	serine	HMDB0000187	paraxanthine	HMDB0001860	M32315	M18254	2:211323559-211823559	-0.0350991486205409	0.131240294842023	0.789128972796591	1.0
MR-IVW	serine	HMDB0000187	paraxanthine	HMDB0001860	M32315	M18254	7:55822010-56322010	-0.0035376886013883	0.137969855454162	0.979543663087134	1.0
MR-IVW	ornithine	HMDB0000214	arachidonate (20:4n6)	HMDB0001043	bioa_014	M01110	2:219037276-219805573	-0.0512508565750975	0.320317853594365	0.872881074217137	1.0
MR-IVW	ornithine	HMDB0000214	arachidonate (20:4n6)	HMDB0001043	bioa_014	M01110	4:144415809-145209327	0.0692100370889835	0.288375154537434	0.81033025660441	1.0
MR-IVW	ornithine	HMDB0000214	arachidonate (20:4n6)	HMDB0001043	bioa_014	M01110	6:131638147-132138147	-0.298094518191483	0.259630709392582	0.250907410498613	1.0
MR-IVW	ornithine	HMDB0000214	arachidonate (20:4n6)	HMDB0001043	bioa_014	M01110	9:135887106-136387106	-0.0984755027632669	0.30773594613521	0.748968330553361	1.0
MR-IVW	ornithine	HMDB0000214	arachidonate (20:4n6)	HMDB0001043	bioa_014	M01110	10:97138162-97638162	0.10187410374968	0.346371952748918	0.768668006560813	1.0
MR-IVW	ornithine	HMDB0000214	arachidonate (20:4n6)	HMDB0001043	bioa_014	M01110	12:46964292-47464292	0.30524985573166	0.282638755307091	0.280142180177535	1.0
MR-IVW	ornithine	HMDB0000214	arachidonate (20:4n6)	HMDB0001043	bioa_014	M01110	12:132819894-133319894	-0.0821882074969318	0.369846933736206	0.824140895741891	1.0
MR-IVW	ornithine	HMDB0000214	arachidonate (20:4n6)	HMDB0001043	bioa_014	M01110	16:68152686-68652686	0.24069076417296	0.316698373911788	0.447254584875198	1.0
MR-IVW	ornithine	HMDB0000214	arachidonate (20:4n6)	HMDB0001043	bioa_014	M01110	19:12789284-13289284	-0.243280599860836	0.320106052448468	0.447254584875198	1.0
MR-IVW	citrate	HMDB0000094	1,7-dimethylurate	HMDB0011103	M01564	M34400	5:14625868-15125868	0.149814817670167	0.188338627928209	0.426349141743275	1.0
MR-IVW	citrate	HMDB0000094	1,7-dimethylurate	HMDB0011103	M01564	M34400	9:84927464-85427464	0.237840530381596	0.205195751701769	0.246419131076523	1.0
MR-IVW	citrate	HMDB0000094	1,7-dimethylurate	HMDB0011103	M01564	M34400	17:6345930-6933878	-0.0109871632693442	0.122522749911885	0.928545900230882	2.0
MR-IVW	citrate	HMDB0000094	1,7-dimethylurate	HMDB0011103	M01564	M34400	22:18904608-19404608	0.0695336975947485	0.186643083017485	0.709484121865158	1.0
MR-IVW	betaine	HMDB0000043	caffeine	HMDB0001847	GCST90200425	GCST90200436	2:211290507-211790507	-0.147493932933531	0.10516211032399	0.160754432705511	1.0
MR-IVW	betaine	HMDB0000043	caffeine	HMDB0001847	GCST90200425	GCST90200436	5:78081434-78907016	-0.0667513015445606	0.0652333799577341	0.306180632713153	2.0
MR-IVW	betaine	HMDB0000043	caffeine	HMDB0001847	GCST90200425	GCST90200436	6:160264283-160825366	-0.000981875895352	0.123741542355936	0.99366893783904	2.0
MR-IVW	betaine	HMDB0000043	caffeine	HMDB0001847	GCST90200425	GCST90200436	12:68601-568601	-0.0863479137758591	0.0771878286463422	0.263279811949409	1.0
MR-IVW	betaine	HMDB0000043	caffeine	HMDB0001847	GCST90200425	GCST90200436	17:17178278-17678278	-0.323331432975611	0.181065923747314	0.0741460444072408	1.0
MR-IVW	betaine	HMDB0000043	caffeine	HMDB0001847	GCST90200425	GCST90200436	21:44165982-44665982	-0.51420598213004	0.181109641865638	0.0045227201657836	1.0
MR-IVW	2-hydroxyphenylacetate	HMDB0000669	asparagine	HMDB0000168	GCST90200369	M34283	9:131329579-131829579	0.122604298274465	0.102170248562054	0.230139340443419	1.0
MR-IVW	2-hydroxyphenylacetate	HMDB0000669	asparagine	HMDB0000168	GCST90200369	M34283	12:122051275-122551275	-0.172344241951109	0.182482138536469	0.344942578828618	1.0
MR-IVW	creatine	HMDB0000064	pyruvate	HMDB0000243	GCST90200323	GCST90200430	2:211290507-211790507	-0.0162355020460431	0.0751606705011381	0.828979479675039	1.0
MR-IVW	creatine	HMDB0000064	pyruvate	HMDB0000243	GCST90200323	GCST90200430	15:45404327-45904327	-0.136789923241594	0.138216949501829	0.322332772815235	1.0
MR-IVW	tyrosine	HMDB0000158	orotate	HMDB0000226	GCST90200427	GCST90200392	6:111308006-112158646	0.0329111608493516	0.11639575570918	0.7773667664993	1.0
MR-IVW	tyrosine	HMDB0000158	orotate	HMDB0000226	GCST90200427	GCST90200392	16:71156147-71656147	-0.164184205322205	0.180349494431084	0.362629061948024	1.0
MR-IVW	aspartate	HMDB0000191	3-methyl-2-oxovalerate	HMDB0000491	bioa_004	M15676	2:211431243-211931243	0.270539191779526	0.34568896727384	0.433856933557042	1.0
MR-IVW	aspartate	HMDB0000191	3-methyl-2-oxovalerate	HMDB0000491	bioa_004	M15676	4:178111051-178611051	-0.0349437479835806	0.114815171946052	0.760862912213719	1.0
MR-IVW	aspartate	HMDB0000191	3-methyl-2-oxovalerate	HMDB0000491	bioa_004	M15676	12:101969766-102469766	-0.113454039817502	0.173962861053504	0.514288986716094	1.0
MR-IVW	3-(4-hydroxyphenyl)lactate	HMDB0000755	phenylalanine	HMDB0000159	M32197	M00064	17:79879970-80379970	-0.0360101096792248	0.144040438716902	0.802587348634156	1.0
MR-IVW	citrate	HMDB0000094	serotonin (5ht)	HMDB0000259	M01564	M02342	5:14625868-15125868	0.29257612593029	0.186643390679668	0.116982086023696	1.0
MR-IVW	citrate	HMDB0000094	serotonin (5ht)	HMDB0000259	M01564	M02342	9:84927464-85427464	-0.0856427417892848	0.203401511749551	0.673716649749523	1.0
MR-IVW	citrate	HMDB0000094	serotonin (5ht)	HMDB0000259	M01564	M02342	17:6345930-6933878	-0.108830538269886	0.121434806097599	0.370143031281971	2.0
MR-IVW	citrate	HMDB0000094	serotonin (5ht)	HMDB0000259	M01564	M02342	22:18904608-19404608	0.104993853009105	0.184989169587471	0.570328634657464	1.0
MR-IVW	flavin adenine dinucleotide (fad)	HMDB0001248	valine	HMDB0000883	GCST90200376	GCST90200442	2:69949756-70738470	0.0113082144439715	0.0781795559496973	0.88499184693729	2.0
MR-IVW	arginine	HMDB0000517	glucose	HMDB0000122	GCST90200372	met-d-Glucose	6:131644358-132148208	0.0032750822634977	0.0249337673328761	0.895497427288867	2.0
MR-IVW	arginine	HMDB0000517	glucose	HMDB0000122	GCST90200372	met-d-Glucose	10:99896895-100396895	0.0006498953161764	0.031920160647363	0.983756171478944	1.0
MR-IVW	inosine	HMDB0000195	tryptophan	HMDB0000929	M01123	M00054	6:85876680-86677325	0.108668913428877	0.087970072775757	0.216721062179049	1.0
MR-IVW	glutamine	HMDB0000641	tryptophan	HMDB0000929	bioa_006	GCST90200441	2:27200724-28253174	-0.254083619869655	0.33397374810293	0.446782987541933	1.0
MR-IVW	glutamine	HMDB0000641	tryptophan	HMDB0000929	bioa_006	GCST90200441	2:191299636-192089976	0.338682219416567	0.316346120416483	0.284346390135171	1.0
MR-IVW	glutamine	HMDB0000641	tryptophan	HMDB0000929	bioa_006	GCST90200441	6:20469561-20969561	-0.000838540040961	0.585657570679374	0.998857595364261	1.0
MR-IVW	glutamine	HMDB0000641	tryptophan	HMDB0000929	bioa_006	GCST90200441	7:72732874-73232874	-1.20494945395778	0.422637375658633	0.0043578630545368	1.0
MR-IVW	glutamine	HMDB0000641	tryptophan	HMDB0000929	bioa_006	GCST90200441	8:134082558-134582558	-0.188638293243592	0.590252738396881	0.749279900212925	1.0
MR-IVW	glutamine	HMDB0000641	tryptophan	HMDB0000929	bioa_006	GCST90200441	9:4032942-4532942	1.00518747044953	0.511926298233227	0.0495835278546516	1.0
MR-IVW	glutamine	HMDB0000641	tryptophan	HMDB0000929	bioa_006	GCST90200441	10:64798306-65565800	1.11634481182135	0.590020318380036	0.058485026356108	1.0
MR-IVW	glutamine	HMDB0000641	tryptophan	HMDB0000929	bioa_006	GCST90200441	10:99109412-99609412	-0.628224356309247	0.245470648791593	0.0104893850869597	1.0
MR-IVW	glutamine	HMDB0000641	tryptophan	HMDB0000929	bioa_006	GCST90200441	12:46679007-47711183	0.554744195644727	0.259952387529567	0.0328409542577704	1.0
MR-IVW	glutamine	HMDB0000641	tryptophan	HMDB0000929	bioa_006	GCST90200441	12:56615040-57375879	-0.1055048521036	0.0911571607891746	0.247110971156699	1.0
MR-IVW	glutamine	HMDB0000641	tryptophan	HMDB0000929	bioa_006	GCST90200441	12:59344212-60165849	0.971506137537179	0.381457152428341	0.0108706687498095	1.0
MR-IVW	glutamine	HMDB0000641	tryptophan	HMDB0000929	bioa_006	GCST90200441	14:100594368-101094368	0.475683441017604	0.523598308558743	0.363619784389482	1.0
MR-IVW	glutamine	HMDB0000641	tryptophan	HMDB0000929	bioa_006	GCST90200441	15:58477325-58977325	-0.631349664976534	0.573143527014608	0.270654765837587	1.0
MR-IVW	pyruvate	HMDB0000243	hippurate	HMDB0000714	met-d-Pyruvate	M15753	1:154991807-156271079	-0.0049305851519383	0.433891493370772	0.990933325124627	1.0
MR-IVW	pyruvate	HMDB0000243	hippurate	HMDB0000714	met-d-Pyruvate	M15753	1:207429229-207929229	-0.879513653843213	0.633628116209629	0.165118866383307	1.0
MR-IVW	pyruvate	HMDB0000243	hippurate	HMDB0000714	met-d-Pyruvate	M15753	2:27480940-28253616	-0.770635193447125	0.436693276286702	0.0776132094577011	1.0
MR-IVW	pyruvate	HMDB0000243	hippurate	HMDB0000714	met-d-Pyruvate	M15753	2:60468043-60968043	-0.290557569133838	0.589660949124557	0.62218668336124	1.0
MR-IVW	pyruvate	HMDB0000243	hippurate	HMDB0000714	met-d-Pyruvate	M15753	2:173097338-173854224	0.140566594434797	0.223464842434806	0.529327937784252	1.0
MR-IVW	pyruvate	HMDB0000243	hippurate	HMDB0000714	met-d-Pyruvate	M15753	3:56611222-57111222	0.620370517600469	0.55619425715904	0.264685639371349	1.0
MR-IVW	pyruvate	HMDB0000243	hippurate	HMDB0000714	met-d-Pyruvate	M15753	5:131157493-131957429	0.815624627579565	0.451196602490822	0.0706544024768047	1.0
MR-IVW	pyruvate	HMDB0000243	hippurate	HMDB0000714	met-d-Pyruvate	M15753	8:106322270-106822270	-0.0602007055251206	0.591973604330355	0.918998838261879	1.0
MR-IVW	pyruvate	HMDB0000243	hippurate	HMDB0000714	met-d-Pyruvate	M15753	9:135611502-136391870	0.716381055581149	0.671607239607327	0.286122384391018	1.0
MR-IVW	pyruvate	HMDB0000243	hippurate	HMDB0000714	met-d-Pyruvate	M15753	10:2869150-3388009	0.296380741967736	0.202786823451609	0.143867728481616	1.0
MR-IVW	pyruvate	HMDB0000243	hippurate	HMDB0000714	met-d-Pyruvate	M15753	11:56961646-57461646	-0.146126819998876	0.674431476917897	0.828468127060953	1.0
MR-IVW	pyruvate	HMDB0000243	hippurate	HMDB0000714	met-d-Pyruvate	M15753	12:48145900-49077761	0.0528197607595762	0.225552803995528	0.814845911790485	2.0
MR-IVW	pyruvate	HMDB0000243	hippurate	HMDB0000714	met-d-Pyruvate	M15753	16:69379588-70929689	-0.31556988361504	0.437368786062951	0.470590262820614	1.0
MR-IVW	pyruvate	HMDB0000243	hippurate	HMDB0000714	met-d-Pyruvate	M15753	18:43532791-44032791	-0.179510340500148	0.718041362000596	0.802587348634154	1.0
MR-IVW	pyruvate	HMDB0000243	hippurate	HMDB0000714	met-d-Pyruvate	M15753	21:45449580-45972811	0.0893316774123662	0.347400967714758	0.797068494359123	1.0
MR-IVW	glycine	HMDB0000123	s-1-pyrroline-5-carboxylate	HMDB0001301	met-d-Gly	GCST90200381	1:11606378-12106378	0.221586945424614	0.659623634455329	0.736924136176356	1.0
MR-IVW	glycine	HMDB0000123	s-1-pyrroline-5-carboxylate	HMDB0001301	met-d-Gly	GCST90200381	1:75982013-76482013	0.509935605183539	0.373129022107241	0.171736022754883	1.0
MR-IVW	glycine	HMDB0000123	s-1-pyrroline-5-carboxylate	HMDB0001301	met-d-Gly	GCST90200381	1:120004506-120504506	0.244492498333504	0.746594752593104	0.743307249046021	2.0
MR-IVW	glycine	HMDB0000123	s-1-pyrroline-5-carboxylate	HMDB0001301	met-d-Gly	GCST90200381	1:151589838-152089838	-1.83285288398013	0.723395785233043	0.011287199818241	1.0
MR-IVW	glycine	HMDB0000123	s-1-pyrroline-5-carboxylate	HMDB0001301	met-d-Gly	GCST90200381	2:165276338-165776338	-0.306802125309564	0.593959057184993	0.605479056203782	1.0
MR-IVW	glycine	HMDB0000123	s-1-pyrroline-5-carboxylate	HMDB0001301	met-d-Gly	GCST90200381	2:208538752-212979649	-0.125283388764063	0.0264501658713582	2.17352447009467e-06	61.0
MR-IVW	glycine	HMDB0000123	s-1-pyrroline-5-carboxylate	HMDB0001301	met-d-Gly	GCST90200381	2:226790540-227290540	0.244814211679671	0.659372663834858	0.710426362170633	1.0
MR-IVW	glycine	HMDB0000123	s-1-pyrroline-5-carboxylate	HMDB0001301	met-d-Gly	GCST90200381	3:12110357-12610357	0.0587855953341542	0.672041296934527	0.930295395862751	1.0
MR-IVW	glycine	HMDB0000123	s-1-pyrroline-5-carboxylate	HMDB0001301	met-d-Gly	GCST90200381	3:48534270-49826414	0.0260458395431973	0.603362723581034	0.965567775453829	1.0
MR-IVW	glycine	HMDB0000123	s-1-pyrroline-5-carboxylate	HMDB0001301	met-d-Gly	GCST90200381	3:125116791-126249375	-0.0929706692278151	0.165230986824029	0.573658998428026	5.0
MR-IVW	glycine	HMDB0000123	s-1-pyrroline-5-carboxylate	HMDB0001301	met-d-Gly	GCST90200381	4:102676923-103438709	0.365446719255213	0.56198216988482	0.515510277422821	1.0
MR-IVW	glycine	HMDB0000123	s-1-pyrroline-5-carboxylate	HMDB0001301	met-d-Gly	GCST90200381	5:90005685-90505685	-1.33408816762234	0.559223475503376	0.0170509008863516	1.0
MR-IVW	glycine	HMDB0000123	s-1-pyrroline-5-carboxylate	HMDB0001301	met-d-Gly	GCST90200381	5:131427047-131927047	1.03408660242939	0.644912797171076	0.10883493673019	1.0
MR-IVW	glycine	HMDB0000123	s-1-pyrroline-5-carboxylate	HMDB0001301	met-d-Gly	GCST90200381	6:131620261-132120261	1.15968726064615	0.730511122746765	0.112399182626951	1.0
MR-IVW	glycine	HMDB0000123	s-1-pyrroline-5-carboxylate	HMDB0001301	met-d-Gly	GCST90200381	6:160518860-161018860	-0.084876867524553	0.634100814997935	0.893518104056519	1.0
MR-IVW	glycine	HMDB0000123	s-1-pyrroline-5-carboxylate	HMDB0001301	met-d-Gly	GCST90200381	7:55560073-56715237	-0.0745192188368263	0.260716556304743	0.775012426286839	2.0
MR-IVW	glycine	HMDB0000123	s-1-pyrroline-5-carboxylate	HMDB0001301	met-d-Gly	GCST90200381	8:8915380-9434231	0.268489267808164	0.221963666255029	0.226428929411266	2.0
MR-IVW	glycine	HMDB0000123	s-1-pyrroline-5-carboxylate	HMDB0001301	met-d-Gly	GCST90200381	8:17169461-17669461	0.630562367575556	0.582458508005035	0.278991506569285	1.0
MR-IVW	glycine	HMDB0000123	s-1-pyrroline-5-carboxylate	HMDB0001301	met-d-Gly	GCST90200381	8:126212070-126756694	-0.358593544231298	0.235336498809421	0.127571647464768	2.0
MR-IVW	glycine	HMDB0000123	s-1-pyrroline-5-carboxylate	HMDB0001301	met-d-Gly	GCST90200381	9:5668443-7086536	0.159852215303121	0.205630508684335	0.436936987987926	4.0
MR-IVW	glycine	HMDB0000123	s-1-pyrroline-5-carboxylate	HMDB0001301	met-d-Gly	GCST90200381	11:8005408-8505408	0.895167485673458	0.553545366579517	0.105845283921826	1.0
MR-IVW	glycine	HMDB0000123	s-1-pyrroline-5-carboxylate	HMDB0001301	met-d-Gly	GCST90200381	12:115016-615016	-1.00870117500088	0.628364575067119	0.108432167077914	1.0
MR-IVW	glycine	HMDB0000123	s-1-pyrroline-5-carboxylate	HMDB0001301	met-d-Gly	GCST90200381	12:21136493-21636493	0.158505708944131	0.650277829515978	0.807423865369009	1.0
MR-IVW	glycine	HMDB0000123	s-1-pyrroline-5-carboxylate	HMDB0001301	met-d-Gly	GCST90200381	12:46468358-47667420	-0.14005933103835	0.327669519698304	0.669058274649633	2.0
MR-IVW	glycine	HMDB0000123	s-1-pyrroline-5-carboxylate	HMDB0001301	met-d-Gly	GCST90200381	12:56615338-57115338	0.297563913968242	0.393337542400904	0.449343281371353	1.0
MR-IVW	glycine	HMDB0000123	s-1-pyrroline-5-carboxylate	HMDB0001301	met-d-Gly	GCST90200381	12:57516305-58016305	-0.111458509632518	0.624365318327652	0.858318624063559	1.0
MR-IVW	glycine	HMDB0000123	s-1-pyrroline-5-carboxylate	HMDB0001301	met-d-Gly	GCST90200381	12:59343804-59843804	1.05045304926291	0.668534277691904	0.116118142374769	1.0
MR-IVW	glycine	HMDB0000123	s-1-pyrroline-5-carboxylate	HMDB0001301	met-d-Gly	GCST90200381	13:50472895-50972895	-0.168917836537973	0.685341189296245	0.805316399099887	1.0
MR-IVW	glycine	HMDB0000123	s-1-pyrroline-5-carboxylate	HMDB0001301	met-d-Gly	GCST90200381	14:100551720-101051720	-1.40200127323336	0.686387222694285	0.0410939662318589	1.0
MR-IVW	glycine	HMDB0000123	s-1-pyrroline-5-carboxylate	HMDB0001301	met-d-Gly	GCST90200381	15:42451374-42951374	-0.116110308160446	0.64804196618823	0.857803456859038	1.0
MR-IVW	glycine	HMDB0000123	s-1-pyrroline-5-carboxylate	HMDB0001301	met-d-Gly	GCST90200381	15:43028726-44613739	-0.0320306234217261	0.472424046152258	0.945944383592432	1.0
MR-IVW	glycine	HMDB0000123	s-1-pyrroline-5-carboxylate	HMDB0001301	met-d-Gly	GCST90200381	15:58180763-58713267	0.042498196006293	0.36632190565993	0.90764203816063	2.0
MR-IVW	glycine	HMDB0000123	s-1-pyrroline-5-carboxylate	HMDB0001301	met-d-Gly	GCST90200381	16:79678196-80178196	-0.627000014347031	0.645375798204312	0.331285913630894	1.0
MR-IVW	glycine	HMDB0000123	s-1-pyrroline-5-carboxylate	HMDB0001301	met-d-Gly	GCST90200381	16:80626853-81422810	0.134650408733218	0.17468418972788	0.44081247158044	2.0
MR-IVW	glycine	HMDB0000123	s-1-pyrroline-5-carboxylate	HMDB0001301	met-d-Gly	GCST90200381	17:45235982-45996386	0.0493948615497385	0.370426988923352	0.893919954003144	1.0
MR-IVW	glycine	HMDB0000123	s-1-pyrroline-5-carboxylate	HMDB0001301	met-d-Gly	GCST90200381	19:17984588-18484588	0.905853288531816	0.458451963588875	0.0481665851359514	1.0
MR-IVW	glycine	HMDB0000123	3-(4-hydroxyphenyl)lactate	HMDB0000755	GCST90200707	M32197	1:75967169-76467169	0.0358979241999588	0.186669205839788	0.847501193268096	1.0
MR-IVW	glycine	HMDB0000123	3-(4-hydroxyphenyl)lactate	HMDB0000755	GCST90200707	M32197	2:211036896-212058697	-0.0413099164645235	0.0398134109144653	0.299461917992051	4.0
MR-IVW	glycine	HMDB0000123	3-(4-hydroxyphenyl)lactate	HMDB0000755	GCST90200707	M32197	3:125659669-126159669	0.162332511133803	0.19184751315813	0.39746692542259	1.0
MR-IVW	glycine	HMDB0000123	3-(4-hydroxyphenyl)lactate	HMDB0000755	GCST90200707	M32197	9:6290540-6790540	0.168374997626408	0.156348212081664	0.281514632510022	1.0
MR-IVW	1-(1-enyl-stearoyl)-2-arachidonoyl-gpe (p-18:0/20:4)*	HMDB0005779	glutamine	HMDB0000641	GCST90200058	met-d-Gln	11:61307803-62000560	0.0121827130776595	0.0147746271398749	0.40961580624437	2.0
MR-IVW	1-(1-enyl-stearoyl)-2-arachidonoyl-gpe (p-18:0/20:4)*	HMDB0005779	glutamine	HMDB0000641	GCST90200058	met-d-Gln	19:45162079-45662079	0.0674606662789322	0.0488543416549142	0.167324150751076	1.0
MR-IVW	1-(1-enyl-stearoyl)-2-arachidonoyl-gpe (p-18:0/20:4)*	HMDB0005779	glutamine	HMDB0000641	GCST90200058	met-d-Gln	19:55491205-55991205	-0.0067582685507412	0.0489803329466122	0.890256833783133	1.0
MR-IVW	orotidine	HMDB0000788	alpha-tocopherol	HMDB0001893	GCST90200681	M01561	3:124271035-124771035	-0.275959087952801	0.187257952539401	0.140566636048713	1.0
MR-IVW	orotidine	HMDB0000788	alpha-tocopherol	HMDB0001893	GCST90200681	M01561	17:72554076-74203469	0.0218190656732666	0.0432862109324485	0.614215672484993	1.0
MR-IVW	cystathionine	HMDB0000099	bilirubin (z,z)	HMDB0000054	GCST90200383	GCST90200704	1:70631670-71131670	-0.133939593886662	0.0819019597755994	0.101972566607241	1.0
MR-IVW	cystathionine	HMDB0000099	bilirubin (z,z)	HMDB0000054	GCST90200383	GCST90200704	19:33152807-33652807	-0.0422110246327068	0.163345029317715	0.796085607267076	1.0
MR-IVW	cystine	HMDB0000192	leucine	HMDB0000687	M31454	GCST90200389	22:24745202-25245202	-0.0373662448882195	0.072459975099086	0.606077106730559	1.0
MR-IVW	3-(4-hydroxyphenyl)lactate	HMDB0000755	alpha-ketoglutaramate*	HMDB0001552	GCST90200371	GCST90199885	6:111301079-111801079	-0.0897541609309838	0.181375295760967	0.620703688070339	1.0
MR-IVW	3-(4-hydroxyphenyl)lactate	HMDB0000755	alpha-ketoglutaramate*	HMDB0001552	GCST90200371	GCST90199885	17:79941425-80441425	0.0294087379545568	0.102251176375095	0.773643214509485	1.0
MR-IVW	arginine	HMDB0000517	4-acetamidobutanoate	HMDB0003681	GCST90200372	M01558	4:77758299-78258299	0.0686136759626679	0.205841027888007	0.738882680363531	1.0
MR-IVW	arginine	HMDB0000517	4-acetamidobutanoate	HMDB0003681	GCST90200372	M01558	6:131644358-132148208	-0.0558296511710816	0.137036416510837	0.683708787400792	1.0
MR-IVW	arginine	HMDB0000517	4-acetamidobutanoate	HMDB0003681	GCST90200372	M01558	10:99896895-100396895	0.0368773167595662	0.13275834033444	0.781182950867152	1.0
MR-IVW	citrate	HMDB0000094	histidine	HMDB0000177	met-d-Citrate	M00059	1:206967359-207467359	-0.225808339636879	0.301077786182507	0.453254704753739	1.0
MR-IVW	citrate	HMDB0000094	histidine	HMDB0000177	met-d-Citrate	M00059	2:6909613-7409613	-0.754600724554582	0.694232666590215	0.27705602503262	1.0
MR-IVW	citrate	HMDB0000094	histidine	HMDB0000177	met-d-Citrate	M00059	2:211290507-211790507	1.79360946843723	0.619610543641946	0.0037947651675924	1.0
MR-IVW	citrate	HMDB0000094	histidine	HMDB0000177	met-d-Citrate	M00059	2:241907241-242693157	-0.66271459396195	0.66271459396195	0.317310507862914	1.0
MR-IVW	citrate	HMDB0000094	histidine	HMDB0000177	met-d-Citrate	M00059	4:77164144-77664144	-0.39980065626416	0.599700984396238	0.504985075093844	1.0
MR-IVW	citrate	HMDB0000094	histidine	HMDB0000177	met-d-Citrate	M00059	5:14438417-15122542	0.004393177874707	0.147597436341981	0.976254795567128	3.0
MR-IVW	citrate	HMDB0000094	histidine	HMDB0000177	met-d-Citrate	M00059	5:43252947-44074677	0.199694370437421	0.601192214738734	0.73976547647723	2.0
MR-IVW	citrate	HMDB0000094	histidine	HMDB0000177	met-d-Citrate	M00059	5:176569252-177069252	-0.0580663947525344	0.696796737030431	0.933586496294757	1.0
MR-IVW	citrate	HMDB0000094	histidine	HMDB0000177	met-d-Citrate	M00059	6:18111878-18611878	-0.349737558891591	0.524606338337384	0.504985075093844	1.0
MR-IVW	citrate	HMDB0000094	histidine	HMDB0000177	met-d-Citrate	M00059	7:72772933-73272933	0.0588122669724548	0.41168586880719	0.886403006367065	1.0
MR-IVW	citrate	HMDB0000094	histidine	HMDB0000177	met-d-Citrate	M00059	8:126256694-126756694	-0.160440854952022	0.385058051884854	0.67692223902138	1.0
MR-IVW	citrate	HMDB0000094	histidine	HMDB0000177	met-d-Citrate	M00059	9:95648531-96148531	-0.500912416926046	0.634489061439656	0.429835204622543	1.0
MR-IVW	citrate	HMDB0000094	histidine	HMDB0000177	met-d-Citrate	M00059	9:135899500-136399500	-0.810112073683024	0.648089658946418	0.21129954733371	1.0
MR-IVW	citrate	HMDB0000094	histidine	HMDB0000177	met-d-Citrate	M00059	10:64654071-65607438	0.165600789959831	0.496802369879494	0.738882680363527	1.0
MR-IVW	citrate	HMDB0000094	histidine	HMDB0000177	met-d-Citrate	M00059	10:94589724-95089724	-0.659313358420748	0.659313358420748	0.317310507862914	1.0
MR-IVW	citrate	HMDB0000094	histidine	HMDB0000177	met-d-Citrate	M00059	11:13111524-13611524	0.052012723222238	0.624152678666872	0.933586496294757	1.0
MR-IVW	citrate	HMDB0000094	histidine	HMDB0000177	met-d-Citrate	M00059	11:61356683-61856683	0.169430606077924	0.508291818233772	0.738882680363527	1.0
MR-IVW	citrate	HMDB0000094	histidine	HMDB0000177	met-d-Citrate	M00059	12:20812570-21569526	0.0822224222759694	0.493334533655816	0.867632334778193	1.0
MR-IVW	citrate	HMDB0000094	histidine	HMDB0000177	met-d-Citrate	M00059	12:120844110-121665390	0.127116351519466	0.381349054558397	0.738882680363527	1.0
MR-IVW	citrate	HMDB0000094	histidine	HMDB0000177	met-d-Citrate	M00059	14:55030981-55530981	0.284781136693851	0.683474728065243	0.67692223902138	1.0
MR-IVW	citrate	HMDB0000094	histidine	HMDB0000177	met-d-Citrate	M00059	14:102387585-102887585	0.0712184048919918	0.640965644027971	0.911528237909383	1.0
MR-IVW	citrate	HMDB0000094	histidine	HMDB0000177	met-d-Citrate	M00059	15:42429423-42929423	-0.56028194302998	0.607965512649553	0.356753629036191	1.0
MR-IVW	citrate	HMDB0000094	histidine	HMDB0000177	met-d-Citrate	M00059	15:43028726-45186579	-0.400793475715838	0.601190213573755	0.504985075093844	1.0
MR-IVW	citrate	HMDB0000094	histidine	HMDB0000177	met-d-Citrate	M00059	17:6092241-7020419	-0.0072921971626546	0.0946481821288669	0.938587511415132	6.0
MR-IVW	citrate	HMDB0000094	histidine	HMDB0000177	met-d-Citrate	M00059	17:57343504-58184169	-0.712716300941482	0.514739550679957	0.166170104682874	1.0
MR-IVW	citrate	HMDB0000094	histidine	HMDB0000177	met-d-Citrate	M00059	22:18883605-19740639	0.134868624492594	0.184740942588024	0.465364587452185	2.0
MR-IVW	tryptophan	HMDB0000929	myo-inositol	HMDB0000211	M00054	GCST90200401	3:189559163-190059163	0.0550148516739437	0.17090270642205	0.747522821266063	1.0
MR-IVW	tryptophan	HMDB0000929	myo-inositol	HMDB0000211	M00054	GCST90200401	5:153760041-154260041	-0.337256610270829	0.170863166452124	0.0483999004776911	1.0
MR-IVW	tryptophan	HMDB0000929	myo-inositol	HMDB0000211	M00054	GCST90200401	6:111281159-111781159	0.0037482345050455	0.150009412992526	0.980065602439657	1.0
MR-IVW	tryptophan	HMDB0000929	myo-inositol	HMDB0000211	M00054	GCST90200401	6:125293311-125793311	-0.0926540693048689	0.155431865054354	0.551103548212608	1.0
MR-IVW	tryptophan	HMDB0000929	myo-inositol	HMDB0000211	M00054	GCST90200401	7:14057409-14557409	-0.0085885473639357	0.167566848576999	0.959122760661441	1.0
MR-IVW	tryptophan	HMDB0000929	myo-inositol	HMDB0000211	M00054	GCST90200401	11:116404435-116904435	-0.240976807537904	0.167545725129381	0.150356076667792	1.0
MR-IVW	tryptophan	HMDB0000929	myo-inositol	HMDB0000211	M00054	GCST90200401	16:53794515-54294515	0.0892742473313116	0.170900941223464	0.601409795983536	1.0
MR-IVW	kynurenate	HMDB0000715	myo-inositol	HMDB0000211	GCST90200454	M19934	1:241463402-241963402	0.0870413967441313	0.0949542509935977	0.35931733832957	1.0
MR-IVW	kynurenate	HMDB0000715	myo-inositol	HMDB0000211	GCST90200454	M19934	4:170711647-171211647	-0.0383672620750566	0.140679960941876	0.785062868547561	1.0
MR-IVW	kynurenate	HMDB0000715	myo-inositol	HMDB0000211	GCST90200454	M19934	16:58517848-59017848	-0.100026310752405	0.161947360265798	0.536808016981022	1.0
MR-IVW	2-aminobutyrate	HMDB0000452	guanidinoacetate	HMDB0000128	M32348	GCST90200384	2:64958074-65458074	-0.0195374641155533	0.115590619020376	0.865778612102066	1.0
MR-IVW	2-aminobutyrate	HMDB0000452	guanidinoacetate	HMDB0000128	M32348	GCST90200384	4:88993818-89493818	-0.147028807824473	0.145873859727489	0.313494096600808	1.0
MR-IVW	tryptophan	HMDB0000929	lactate	HMDB0000190	M00054	M00527	3:20813578-21313578	-0.0481527509214365	0.158216181599007	0.760862912213718	1.0
MR-IVW	tryptophan	HMDB0000929	lactate	HMDB0000190	M00054	M00527	3:189559163-190059163	0.305589764368786	0.180219604627745	0.089951770821605	1.0
MR-IVW	tryptophan	HMDB0000929	lactate	HMDB0000190	M00054	M00527	4:156579823-157079823	-0.192891439018598	0.147883436580925	0.192115015579545	1.0
MR-IVW	tryptophan	HMDB0000929	lactate	HMDB0000190	M00054	M00527	5:142947848-143447848	0.013758008286809	0.158217095298311	0.930706071768418	1.0
MR-IVW	tryptophan	HMDB0000929	lactate	HMDB0000190	M00054	M00527	5:153760041-154260041	0.18024254332156	0.18024254332156	0.317310507862914	1.0
MR-IVW	tryptophan	HMDB0000929	lactate	HMDB0000190	M00054	M00527	6:111281159-111781159	-0.033235432591052	0.152882989918844	0.827903407296468	1.0
MR-IVW	tryptophan	HMDB0000929	lactate	HMDB0000190	M00054	M00527	6:125293311-125793311	-0.149675755506011	0.163930589363726	0.361219675214083	1.0
MR-IVW	tryptophan	HMDB0000929	lactate	HMDB0000190	M00054	M00527	7:14057409-14557409	-0.0845242602979806	0.176732544259415	0.632464543594739	1.0
MR-IVW	tryptophan	HMDB0000929	lactate	HMDB0000190	M00054	M00527	11:116404435-116904435	0.199770387483457	0.176719958158443	0.258293064655505	1.0
MR-IVW	tryptophan	HMDB0000929	lactate	HMDB0000190	M00054	M00527	16:53794515-54294515	0.0705337456707926	0.180252905603137	0.695572285478058	1.0
MR-IVW	theobromine	HMDB0002825	glycine	HMDB0000123	GCST90199644	GCST90200707	19:41121480-41621480	0.117483581725114	0.176275869609865	0.505107097466329	1.0
MR-IVW	arachidonate (20:4n6)	HMDB0001043	methionine	HMDB0000696	M01110	M01302	11:61330635-61830635	-0.0981803634703621	0.0525966232876939	0.0619481514134809	1.0
MR-IVW	beta-alanine	HMDB0000056	1-methylnicotinamide	HMDB0000699	GCST90200361	GCST90200406	3:30500404-31000404	0.0279885860251608	0.0806969311233969	0.728714667443035	1.0
MR-IVW	glycine	HMDB0000123	phenylpyruvate	HMDB0000205	M32338	GCST90200365	2:211289363-212090389	-0.0558158820622828	0.0483545673740039	0.248375459498451	1.0
MR-IVW	ornithine	HMDB0000214	asparagine	HMDB0000168	bioa_014	M34283	2:219037276-219805573	-0.285702745499257	0.321415588686664	0.374062797490881	1.0
MR-IVW	ornithine	HMDB0000214	asparagine	HMDB0000168	bioa_014	M34283	4:144415809-145209327	0.0241149614730638	0.289379537676774	0.933586496294757	1.0
MR-IVW	ornithine	HMDB0000214	asparagine	HMDB0000168	bioa_014	M34283	6:131638147-132138147	-0.0601284101583027	0.260556444019315	0.817494086363383	1.0
MR-IVW	ornithine	HMDB0000214	asparagine	HMDB0000168	bioa_014	M34283	9:135887106-136387106	-0.0772018818795508	0.308807527518209	0.802587348634156	1.0
MR-IVW	ornithine	HMDB0000214	asparagine	HMDB0000168	bioa_014	M34283	10:97138162-97638162	0.106946748028172	0.347576931091561	0.758316473526291	1.0
MR-IVW	ornithine	HMDB0000214	asparagine	HMDB0000168	bioa_014	M34283	12:46964292-47464292	0.0945474942661051	0.283642482798315	0.738882680363527	1.0
MR-IVW	ornithine	HMDB0000214	asparagine	HMDB0000168	bioa_014	M34283	12:132819894-133319894	0.622856753301606	0.371063597711594	0.0932355987798756	1.0
MR-IVW	ornithine	HMDB0000214	asparagine	HMDB0000168	bioa_014	M34283	16:68152686-68652686	-0.304551456806528	0.317792824493768	0.337894700424809	1.0
MR-IVW	ornithine	HMDB0000214	asparagine	HMDB0000168	bioa_014	M34283	19:12789284-13289284	-0.214148455472867	0.321222683209301	0.504985075093846	1.0
MR-IVW	docosapentaenoate (n6 dpa; 22:5n6)	HMDB0001976	valine	HMDB0000883	GCST90199796	met-d-Val	11:61347212-61847212	-0.109293483988203	0.0366813981907031	0.0028868690980242	1.0
MR-IVW	pyruvate	HMDB0000243	myo-inositol	HMDB0000211	met-d-Pyruvate	GCST90200401	1:25486369-25986369	0.486401572179383	0.593402449773369	0.41239715895171	1.0
MR-IVW	pyruvate	HMDB0000243	myo-inositol	HMDB0000211	met-d-Pyruvate	GCST90200401	1:154991807-156271079	0.509735086075899	0.32675227996767	0.118758775150459	2.0
MR-IVW	pyruvate	HMDB0000243	myo-inositol	HMDB0000211	met-d-Pyruvate	GCST90200401	1:207429229-207929229	-0.470337882189851	0.601925909614467	0.434574131862061	1.0
MR-IVW	pyruvate	HMDB0000243	myo-inositol	HMDB0000211	met-d-Pyruvate	GCST90200401	2:27480940-28253616	-1.06077633676427	0.569552782068265	0.0625365323320359	1.0
MR-IVW	pyruvate	HMDB0000243	myo-inositol	HMDB0000211	met-d-Pyruvate	GCST90200401	2:60468043-60968043	-0.479519343960996	0.623160611651046	0.441599160141559	1.0
MR-IVW	pyruvate	HMDB0000243	myo-inositol	HMDB0000211	met-d-Pyruvate	GCST90200401	2:173097338-173854224	0.0628233725124393	0.211761718160325	0.766718377907519	1.0
MR-IVW	pyruvate	HMDB0000243	myo-inositol	HMDB0000211	met-d-Pyruvate	GCST90200401	3:56611222-57111222	0.101700289166787	0.542227971910589	0.851221569494722	1.0
MR-IVW	pyruvate	HMDB0000243	myo-inositol	HMDB0000211	met-d-Pyruvate	GCST90200401	5:35956855-36456855	-0.981536453978432	0.592836859936779	0.0977906310714745	1.0
MR-IVW	pyruvate	HMDB0000243	myo-inositol	HMDB0000211	met-d-Pyruvate	GCST90200401	5:131157493-131957429	-0.378124762625839	0.42208115301109	0.370328627112762	1.0
MR-IVW	pyruvate	HMDB0000243	myo-inositol	HMDB0000211	met-d-Pyruvate	GCST90200401	7:50177982-50677982	-0.779010549276921	0.644759163648634	0.226962869892929	1.0
MR-IVW	pyruvate	HMDB0000243	myo-inositol	HMDB0000211	met-d-Pyruvate	GCST90200401	8:106322270-106822270	-0.0634636735309097	0.509042604980795	0.900782737003045	1.0
MR-IVW	pyruvate	HMDB0000243	myo-inositol	HMDB0000211	met-d-Pyruvate	GCST90200401	9:135611502-136391870	0.0906790397145825	0.34063514629384	0.790080743325064	3.0
MR-IVW	pyruvate	HMDB0000243	myo-inositol	HMDB0000211	met-d-Pyruvate	GCST90200401	10:2869150-3388009	-0.0611189936834212	0.513788097475733	0.905308955656462	2.0
MR-IVW	pyruvate	HMDB0000243	myo-inositol	HMDB0000211	met-d-Pyruvate	GCST90200401	11:56961646-57461646	0.877247791693833	0.641145886338428	0.17123386851453	1.0
MR-IVW	pyruvate	HMDB0000243	myo-inositol	HMDB0000211	met-d-Pyruvate	GCST90200401	12:48145900-49077761	-0.056185628980356	0.20010944261481	0.778883362134297	9.0
MR-IVW	pyruvate	HMDB0000243	myo-inositol	HMDB0000211	met-d-Pyruvate	GCST90200401	16:69379588-70929689	0.105988727000673	0.460379241461096	0.817920453476166	3.0
MR-IVW	pyruvate	HMDB0000243	myo-inositol	HMDB0000211	met-d-Pyruvate	GCST90200401	16:70994871-71494871	-1.10066273216475	0.642192963650241	0.0865447442666551	1.0
MR-IVW	pyruvate	HMDB0000243	myo-inositol	HMDB0000211	met-d-Pyruvate	GCST90200401	16:87636490-88136490	-0.368012452169727	0.677535288729845	0.587017221381653	1.0
MR-IVW	pyruvate	HMDB0000243	myo-inositol	HMDB0000211	met-d-Pyruvate	GCST90200401	18:43532791-44032791	0.0802286154707048	0.678537359810681	0.905879414127973	1.0
MR-IVW	pyruvate	HMDB0000243	myo-inositol	HMDB0000211	met-d-Pyruvate	GCST90200401	21:45449580-45972811	-0.198273120865234	0.28587443180795	0.487953687724937	2.0
MR-IVW	dihydroorotate	HMDB03349	5-acetylamino-6-formylamino-3-methyluracil	HMDB0011105	GCST90200444	GCST90200680	5:53379047-53879047	-0.205026889830149	0.186105977450752	0.270606291057551	1.0
MR-IVW	dihydroorotate	HMDB03349	5-acetylamino-6-formylamino-3-methyluracil	HMDB0011105	GCST90200444	GCST90200680	10:104381189-105206827	-0.144270143626363	0.165891451567038	0.384482995874818	1.0
MR-IVW	dihydroorotate	HMDB03349	5-acetylamino-6-formylamino-3-methyluracil	HMDB0011105	GCST90200444	GCST90200680	10:125910495-126410495	0.10218791931306	0.134312942822077	0.446764826364985	1.0
MR-IVW	dihydroorotate	HMDB03349	5-acetylamino-6-formylamino-3-methyluracil	HMDB0011105	GCST90200444	GCST90200680	11:122683181-123183181	-0.201840814945837	0.155491632475061	0.194259323138687	1.0
MR-IVW	dihydroorotate	HMDB03349	5-acetylamino-6-formylamino-3-methyluracil	HMDB0011105	GCST90200444	GCST90200680	15:77921365-78954732	-0.0281939179043557	0.0454695811684308	0.535217570273383	5.0
MR-IVW	methionine	HMDB0000696	2-aminobutyrate	HMDB0000452	M01302	M32348	1:213396566-213896566	0.0851777232434317	0.181002661892293	0.637934810590958	1.0
MR-IVW	5-oxoproline	HMDB0000267	1,7-dimethylurate	HMDB0011103	M01494	M34400	8:144903138-145403138	-0.0067179675532523	0.0577745209579705	0.907431372984961	1.0
MR-IVW	5-acetylamino-6-formylamino-3-methyluracil	HMDB0011105	alpha-ketoglutaramate*	HMDB0001552	GCST90200680	GCST90199885	8:17743764-18765840	-0.045262681642761	0.0240237657922492	0.0595542395902822	7.0
MR-IVW	arginine	HMDB0000517	3-ureidopropionate	HMDB0000026	GCST90200372	GCST90200283	6:131644358-132148208	0.0430498124161169	0.0972994684274252	0.65816611298339	2.0
MR-IVW	arginine	HMDB0000517	3-ureidopropionate	HMDB0000026	GCST90200372	GCST90200283	10:99896895-100396895	0.0351780284078961	0.124562799035273	0.777627619552828	1.0
MR-IVW	citrulline	HMDB0000904	uridine	HMDB0000296	bioa_005	GCST90200407	2:211099261-211599261	-0.139106578776908	0.19373526962877	0.472742471196623	1.0
MR-IVW	citrulline	HMDB0000904	uridine	HMDB0000296	bioa_005	GCST90200407	8:10310878-10810878	-0.0716588459557417	0.282214512392662	0.799560273384215	1.0
MR-IVW	citrulline	HMDB0000904	uridine	HMDB0000296	bioa_005	GCST90200407	8:11437159-11937159	-0.301794388776242	0.349151604211798	0.387387472534371	1.0
MR-IVW	citrulline	HMDB0000904	uridine	HMDB0000296	bioa_005	GCST90200407	9:133044244-133627617	0.137078265562978	0.152592872923895	0.369011354578446	2.0
MR-IVW	citrulline	HMDB0000904	uridine	HMDB0000296	bioa_005	GCST90200407	10:97138579-97638579	-0.266570588231743	0.264976309873417	0.314407545158498	1.0
MR-IVW	citrulline	HMDB0000904	uridine	HMDB0000296	bioa_005	GCST90200407	17:9542768-10042768	0.0512036611879997	0.203851921580993	0.801674432697097	1.0
MR-IVW	glycerol 3-phosphate	HMDB0000126	histidine	HMDB0000177	GCST90199638	GCST90200377	1:20921386-22251981	0.0005942997609564	0.0529400388277224	0.991043213134007	5.0
MR-IVW	glycerol 3-phosphate	HMDB0000126	histidine	HMDB0000177	GCST90199638	GCST90200377	20:5231344-5731344	-0.0866860946978668	0.179054907509625	0.628292651205632	1.0
MR-IVW	n-formylanthranilic acid	HMDB0004089	pyruvate	HMDB0000243	GCST90199960	met-d-Pyruvate	2:143548189-144048189	-0.0033717723671319	0.0311905221861035	0.913914411958658	1.0
MR-IVW	n-formylanthranilic acid	HMDB0004089	pyruvate	HMDB0000243	GCST90199960	met-d-Pyruvate	17:75643177-76448530	-0.0139478733717158	0.0082965458888024	0.0927306169253181	1.0
MR-IVW	valine	HMDB0000883	methionine	HMDB0000696	M01649	bioa_013	4:88976422-89476422	-0.14118272689366	0.0724385463795071	0.0512954247207689	1.0
MR-IVW	tyrosine	HMDB0000158	bilirubin (z,z)	HMDB0000054	bioa_021	GCST90200704	4:99820973-100320973	1.48311361302088	0.54982226852044	0.0069874481251352	1.0
MR-IVW	tyrosine	HMDB0000158	bilirubin (z,z)	HMDB0000054	bioa_021	GCST90200704	6:111242119-112017012	0.10878297457679	0.149234629851348	0.466038842912659	2.0
MR-IVW	tyrosine	HMDB0000158	bilirubin (z,z)	HMDB0000054	bioa_021	GCST90200704	6:112114361-112614361	-0.970350016157149	0.571133260128186	0.0893209627254008	1.0
MR-IVW	tyrosine	HMDB0000158	bilirubin (z,z)	HMDB0000054	bioa_021	GCST90200704	7:27926305-28426305	-0.168060223140109	0.466936589386968	0.718906310054788	1.0
MR-IVW	tyrosine	HMDB0000158	bilirubin (z,z)	HMDB0000054	bioa_021	GCST90200704	10:64816186-65575478	-1.36213242440975	0.464628963659137	0.0033715966748055	1.0
MR-IVW	tyrosine	HMDB0000158	bilirubin (z,z)	HMDB0000054	bioa_021	GCST90200704	11:61310081-61810081	-1.76590774592398	0.552449402479582	0.0013910300655852	1.0
MR-IVW	tyrosine	HMDB0000158	bilirubin (z,z)	HMDB0000054	bioa_021	GCST90200704	12:46678393-47435518	0.293462594307826	0.433547431184765	0.4984776905731	1.0
MR-IVW	tyrosine	HMDB0000158	bilirubin (z,z)	HMDB0000054	bioa_021	GCST90200704	12:56615040-57115040	0.11845804087824	0.333371864980691	0.722340100085554	1.0
MR-IVW	tyrosine	HMDB0000158	bilirubin (z,z)	HMDB0000054	bioa_021	GCST90200704	12:57594049-58094049	0.599015177813428	0.500536642005858	0.231405607749929	1.0
MR-IVW	tyrosine	HMDB0000158	bilirubin (z,z)	HMDB0000054	bioa_021	GCST90200704	12:59727701-60227701	0.264701297807729	0.488631378836372	0.588011540541292	1.0
MR-IVW	tyrosine	HMDB0000158	bilirubin (z,z)	HMDB0000054	bioa_021	GCST90200704	12:120845172-121674861	-0.759873379545016	0.451445413966352	0.0923361841789651	1.0
MR-IVW	tyrosine	HMDB0000158	bilirubin (z,z)	HMDB0000054	bioa_021	GCST90200704	12:122092964-122592964	-0.366852626263707	0.52278935862412	0.48285275081906	1.0
MR-IVW	tyrosine	HMDB0000158	bilirubin (z,z)	HMDB0000054	bioa_021	GCST90200704	15:60649639-61149639	0.994328078655605	0.562435140379126	0.0770779218976332	1.0
MR-IVW	tyrosine	HMDB0000158	bilirubin (z,z)	HMDB0000054	bioa_021	GCST90200704	16:71153235-72438683	0.0505557001702391	0.271450114628387	0.852254157103947	2.0
MR-IVW	aspartate	HMDB0000191	histidine	HMDB0000177	bioa_004	M00059	2:211431243-211931243	0.718827346238291	0.34503712619438	0.0372208503797731	1.0
MR-IVW	aspartate	HMDB0000191	histidine	HMDB0000177	bioa_004	M00059	4:178111051-178611051	0.0191047001123304	0.114628200673983	0.867632334778193	1.0
MR-IVW	aspartate	HMDB0000191	histidine	HMDB0000177	bioa_004	M00059	12:101969766-102469766	0.0578941758361637	0.173682527508491	0.738882680363527	1.0
MR-IVW	1-methylurate	HMDB0003099	cytidine	HMDB0000089	M34395	GCST90200429	8:18010431-18510431	0.197536131182159	0.0938216380648047	0.0352527454886655	1.0
MR-IVW	inosine	HMDB0000195	inosine 5'-monophosphate (imp)	HMDB0000175	M01123	GCST90200395	6:85876680-86677325	-0.0590099690462416	0.110776048236026	0.59424396517315	1.0
MR-IVW	2-hydroxyglutarate	HMDB0059655	ornithine	HMDB0000214	GCST90199865	M01493	14:91386532-91886532	-0.020744395410428	0.128615251544654	0.871864744932722	1.0
MR-IVW	leucine	HMDB0000687	glutamine	HMDB0000641	met-d-Leu	M00053	2:27480940-28253616	-1.7319769961427	0.334241174694204	2.19733356547648e-07	1.0
MR-IVW	leucine	HMDB0000687	glutamine	HMDB0000641	met-d-Leu	M00053	2:64975088-65475088	-1.62720937765335	0.715972126167472	0.0230426200877617	1.0
MR-IVW	leucine	HMDB0000687	glutamine	HMDB0000641	met-d-Leu	M00053	2:165251927-165751927	-0.272117480362738	0.498882047331687	0.585440934568927	1.0
MR-IVW	leucine	HMDB0000687	glutamine	HMDB0000641	met-d-Leu	M00053	3:135548658-136048658	-0.481589094846553	0.722383642269829	0.504985075093846	1.0
MR-IVW	leucine	HMDB0000687	glutamine	HMDB0000641	met-d-Leu	M00053	4:88670985-89475171	0.257330324424017	0.17474322892239	0.140853605052662	2.0
MR-IVW	leucine	HMDB0000687	glutamine	HMDB0000641	met-d-Leu	M00053	8:76204025-76704025	0.157195774430664	0.707380984937994	0.824140895741887	1.0
MR-IVW	leucine	HMDB0000687	glutamine	HMDB0000641	met-d-Leu	M00053	12:56220625-57115338	-2.75516646530862	2.17449075814189	0.205141037753455	2.0
MR-IVW	leucine	HMDB0000687	glutamine	HMDB0000641	met-d-Leu	M00053	12:111660219-112160219	-0.43066692733861	0.67676231438925	0.524539436435316	1.0
MR-IVW	leucine	HMDB0000687	glutamine	HMDB0000641	met-d-Leu	M00053	16:69315747-70908300	0.402398072062763	0.268265381375174	0.133614402537715	1.0
MR-IVW	leucine	HMDB0000687	glutamine	HMDB0000641	met-d-Leu	M00053	16:71899923-72399923	0.0714271273748712	0.428562764249238	0.867632334778196	1.0
MR-IVW	leucine	HMDB0000687	glutamine	HMDB0000641	met-d-Leu	M00053	19:49054215-49554215	0.240196305336723	0.65196140019968	0.712559302006281	1.0
MR-IVW	leucine	HMDB0000687	glutamine	HMDB0000641	met-d-Leu	M00053	22:18665282-19165282	0.499487699186248	0.686795586381091	0.467058901715173	1.0
MR-IVW	dimethylglycine	HMDB0000092	4-hydroxyphenylpyruvate	HMDB0000707	GCST90200424	GCST90200300	5:78080227-78832833	-0.0497961683620433	0.0442017419247049	0.259926128574096	3.0
MR-IVW	dimethylglycine	HMDB0000092	4-hydroxyphenylpyruvate	HMDB0000707	GCST90200424	GCST90200300	10:103976834-104737382	0.102797515411135	0.169811526423768	0.544938219680808	1.0
MR-IVW	dimethylglycine	HMDB0000092	4-hydroxyphenylpyruvate	HMDB0000707	GCST90200424	GCST90200300	15:76242337-76742337	0.135856859378605	0.141104557821329	0.335642952328794	1.0
MR-IVW	citrate	HMDB0000094	2-oxoarginine*	HMDB0004225	met-d-Citrate	GCST90199903	1:206967359-207467359	-0.712767172196915	0.287094805751721	0.0130394803229445	1.0
MR-IVW	citrate	HMDB0000094	2-oxoarginine*	HMDB0004225	met-d-Citrate	GCST90199903	2:6909613-7409613	0.285466402603384	0.669216974410997	0.669694165953328	1.0
MR-IVW	citrate	HMDB0000094	2-oxoarginine*	HMDB0004225	met-d-Citrate	GCST90199903	2:211290507-211790507	0.827690622031169	0.404021376953293	0.04049823407329	1.0
MR-IVW	citrate	HMDB0000094	2-oxoarginine*	HMDB0004225	met-d-Citrate	GCST90199903	2:241907241-242693157	0.866675020907579	0.596748479450265	0.146410194908121	1.0
MR-IVW	citrate	HMDB0000094	2-oxoarginine*	HMDB0004225	met-d-Citrate	GCST90199903	4:77164144-77664144	1.04950448255579	0.555929139258237	0.0590476227478958	1.0
MR-IVW	citrate	HMDB0000094	2-oxoarginine*	HMDB0004225	met-d-Citrate	GCST90199903	5:14438417-15122542	0.11959777479005	0.112912001709528	0.289503129754077	5.0
MR-IVW	citrate	HMDB0000094	2-oxoarginine*	HMDB0004225	met-d-Citrate	GCST90199903	5:43252947-44074677	0.514231802175115	0.384740910463665	0.18136418857229	1.0
MR-IVW	citrate	HMDB0000094	2-oxoarginine*	HMDB0004225	met-d-Citrate	GCST90199903	5:176569252-177069252	-0.895515004619519	0.658921588333296	0.174127081007217	1.0
MR-IVW	citrate	HMDB0000094	2-oxoarginine*	HMDB0004225	met-d-Citrate	GCST90199903	6:18111878-18611878	-0.823306462386436	0.496078179708043	0.0969888147630702	1.0
MR-IVW	citrate	HMDB0000094	2-oxoarginine*	HMDB0004225	met-d-Citrate	GCST90199903	6:160159894-160659894	3.06763121373703	0.602791521410683	3.59877400231071e-07	1.0
MR-IVW	citrate	HMDB0000094	2-oxoarginine*	HMDB0004225	met-d-Citrate	GCST90199903	7:72772933-73272933	0.340261003235257	0.366266444558157	0.352889827416093	1.0
MR-IVW	citrate	HMDB0000094	2-oxoarginine*	HMDB0004225	met-d-Citrate	GCST90199903	8:126256694-126756694	0.736133112325869	0.344371057113608	0.0325479148338025	1.0
MR-IVW	citrate	HMDB0000094	2-oxoarginine*	HMDB0004225	met-d-Citrate	GCST90199903	9:95648531-96148531	-0.0157894857277008	0.595911003327842	0.978861419138414	1.0
MR-IVW	citrate	HMDB0000094	2-oxoarginine*	HMDB0004225	met-d-Citrate	GCST90199903	10:5959218-6459218	-0.371915107064273	0.66568266776618	0.576368324457118	1.0
MR-IVW	citrate	HMDB0000094	2-oxoarginine*	HMDB0004225	met-d-Citrate	GCST90199903	10:64654071-65607438	-0.6537210656959	0.465286121855822	0.160025071665824	1.0
MR-IVW	citrate	HMDB0000094	2-oxoarginine*	HMDB0004225	met-d-Citrate	GCST90199903	10:94589724-95089724	1.64029502275542	0.623325363490219	0.0085003116449982	1.0
MR-IVW	citrate	HMDB0000094	2-oxoarginine*	HMDB0004225	met-d-Citrate	GCST90199903	11:61356683-61856683	-1.70827895118157	0.476750758966394	0.0003394497097809	1.0
MR-IVW	citrate	HMDB0000094	2-oxoarginine*	HMDB0004225	met-d-Citrate	GCST90199903	12:20812570-21569526	0.583709897161296	0.449952812827295	0.19453859968791	1.0
MR-IVW	citrate	HMDB0000094	2-oxoarginine*	HMDB0004225	met-d-Citrate	GCST90199903	12:120844110-121665390	-0.024886265802587	0.33745617741701	0.941211970953043	1.0
MR-IVW	citrate	HMDB0000094	2-oxoarginine*	HMDB0004225	met-d-Citrate	GCST90199903	14:94594947-95094947	-0.601138118303946	0.64212954843586	0.349189114770783	1.0
MR-IVW	citrate	HMDB0000094	2-oxoarginine*	HMDB0004225	met-d-Citrate	GCST90199903	14:102387585-102887585	-0.719231142629934	0.603449587122919	0.233313728601308	1.0
MR-IVW	citrate	HMDB0000094	2-oxoarginine*	HMDB0004225	met-d-Citrate	GCST90199903	15:42429423-42929423	0.543698705223166	0.569980922702822	0.340139678581208	1.0
MR-IVW	citrate	HMDB0000094	2-oxoarginine*	HMDB0004225	met-d-Citrate	GCST90199903	15:43028726-45186579	0.151689886375275	0.38341455612219	0.692378799885356	1.0
MR-IVW	citrate	HMDB0000094	2-oxoarginine*	HMDB0004225	met-d-Citrate	GCST90199903	16:58436602-58936602	0.381836021972004	0.697139069133999	0.583885151358488	1.0
MR-IVW	citrate	HMDB0000094	2-oxoarginine*	HMDB0004225	met-d-Citrate	GCST90199903	17:6092241-7020419	-0.101648950667318	0.107044347758112	0.342317257303942	9.0
MR-IVW	citrate	HMDB0000094	2-oxoarginine*	HMDB0004225	met-d-Citrate	GCST90199903	17:57343504-58184169	0.0670226463257446	0.467825987943045	0.886081645842378	1.0
MR-IVW	citrate	HMDB0000094	2-oxoarginine*	HMDB0004225	met-d-Citrate	GCST90199903	18:76910235-77410235	-0.061366752757388	0.620734204586361	0.921248188804964	1.0
MR-IVW	citrate	HMDB0000094	2-oxoarginine*	HMDB0004225	met-d-Citrate	GCST90199903	20:62104494-62604494	0.653433986274495	0.692641627163751	0.34547938807937	1.0
MR-IVW	citrate	HMDB0000094	2-oxoarginine*	HMDB0004225	met-d-Citrate	GCST90199903	22:18883605-19740639	-0.163539160530495	0.179995519523268	0.363575295983152	1.0
MR-IVW	arachidonate (20:4n6)	HMDB0001043	histidine	HMDB0000177	M01110	GCST90200377	11:61330635-61830635	-0.0096265481721138	0.0497278531115495	0.846501132014268	1.0
MR-IVW	5-methylthioadenosine (mta)	HMDB0001173	inositol 1-phosphate (i1p)	HMDB0000213	GCST90200359	M01481	6:149659491-150411114	0.254590329274402	0.333686353903343	0.445485484350972	1.0
MR-IVW	1-methylurate	HMDB0003099	3-aminoisobutyrate	HMDB0002166	M34395	GCST90200310	8:18010431-18510431	0.0028029562887217	0.0903427354499962	0.975248958436279	1.0
MR-IVW	isoleucine	HMDB0000172	heme	HMDB0003178	bioa_010	M32593	2:27480940-27980940	-0.781895388270529	0.390947694135265	0.0455002638963584	1.0
MR-IVW	isoleucine	HMDB0000172	heme	HMDB0003178	bioa_010	M32593	4:88976422-89476422	0.204726882377667	0.300692608492198	0.495965735328731	1.0
MR-IVW	isoleucine	HMDB0000172	heme	HMDB0003178	bioa_010	M32593	12:56615040-57115040	0.16464811961267	0.610166560917552	0.787282371350773	1.0
MR-IVW	isoleucine	HMDB0000172	heme	HMDB0003178	bioa_010	M32593	16:70059237-70559237	-0.0220168514450723	0.396303326011336	0.955695871316439	1.0
MR-IVW	creatinine	HMDB0000562	ornithine	HMDB0000214	bioa_026	bioa_014	1:109627506-110127506	-0.125999837264721	0.285713916700052	0.659212996993018	1.0
MR-IVW	creatinine	HMDB0000562	ornithine	HMDB0000214	bioa_026	bioa_014	2:27480940-27980940	0.691440514497812	0.196711383925408	0.0004397539882697	1.0
MR-IVW	creatinine	HMDB0000562	ornithine	HMDB0000214	bioa_026	bioa_014	2:73467567-73967567	-0.201760814072427	0.297144056071322	0.497137861948963	1.0
MR-IVW	creatinine	HMDB0000562	ornithine	HMDB0000214	bioa_026	bioa_014	2:121056440-121556440	0.934428701630974	0.296832497341476	0.0016439169335385	1.0
MR-IVW	creatinine	HMDB0000562	ornithine	HMDB0000214	bioa_026	bioa_014	2:211315692-211815692	-0.616937589773481	0.230200593199061	0.0073622160183502	1.0
MR-IVW	creatinine	HMDB0000562	ornithine	HMDB0000214	bioa_026	bioa_014	2:217404869-217904869	-0.102081942336901	0.248374555564238	0.681072534701928	1.0
MR-IVW	creatinine	HMDB0000562	ornithine	HMDB0000214	bioa_026	bioa_014	4:77118847-77618847	0.155649555557117	0.197524816696848	0.430696705883896	1.0
MR-IVW	creatinine	HMDB0000562	ornithine	HMDB0000214	bioa_026	bioa_014	5:39171736-39671736	0.452365368424881	0.280623677682929	0.106961939725823	1.0
MR-IVW	creatinine	HMDB0000562	ornithine	HMDB0000214	bioa_026	bioa_014	5:67795622-68295622	-0.0767804339549659	0.296449551949677	0.795635240492645	1.0
MR-IVW	creatinine	HMDB0000562	ornithine	HMDB0000214	bioa_026	bioa_014	5:176567143-177067143	0.617654181457644	0.200602202487054	0.0020769668174356	1.0
MR-IVW	creatinine	HMDB0000562	ornithine	HMDB0000214	bioa_026	bioa_014	6:6868990-7368990	-0.405883218522487	0.299766040267715	0.17573637771632	1.0
MR-IVW	creatinine	HMDB0000562	ornithine	HMDB0000214	bioa_026	bioa_014	6:43564625-44064625	-0.598012779569046	0.291713551009292	0.0403644308114098	1.0
MR-IVW	creatinine	HMDB0000562	ornithine	HMDB0000214	bioa_026	bioa_014	6:160442375-160942375	-0.269900590984204	0.193894102718539	0.163922397955172	1.0
MR-IVW	creatinine	HMDB0000562	ornithine	HMDB0000214	bioa_026	bioa_014	7:77297198-77797198	-0.143219046628675	0.2733187912761	0.600278539863227	1.0
MR-IVW	creatinine	HMDB0000562	ornithine	HMDB0000214	bioa_026	bioa_014	7:151157801-151657801	-0.41696400437264	0.250730008642599	0.0963124354936472	1.0
MR-IVW	creatinine	HMDB0000562	ornithine	HMDB0000214	bioa_026	bioa_014	8:23501151-24001151	0.0585601551982223	0.277536280560295	0.832887271355093	1.0
MR-IVW	creatinine	HMDB0000562	ornithine	HMDB0000214	bioa_026	bioa_014	11:30518678-31018678	-0.118090417207253	0.277859805193536	0.670836674740339	1.0
MR-IVW	creatinine	HMDB0000562	ornithine	HMDB0000214	bioa_026	bioa_014	15:45399813-46200138	0.0725737584203511	0.121158194357847	0.549172884569558	1.0
MR-IVW	creatinine	HMDB0000562	ornithine	HMDB0000214	bioa_026	bioa_014	15:75279182-75779182	0.158066923997523	0.29056419852486	0.586441472847723	1.0
MR-IVW	creatinine	HMDB0000562	ornithine	HMDB0000214	bioa_026	bioa_014	15:75910951-76410951	-0.166498693336056	0.261379424389413	0.524124843597983	1.0
MR-IVW	creatinine	HMDB0000562	ornithine	HMDB0000214	bioa_026	bioa_014	16:20117645-20617645	-0.0592393365018006	0.217791678315451	0.78562201934499	1.0
MR-IVW	creatinine	HMDB0000562	ornithine	HMDB0000214	bioa_026	bioa_014	17:37370347-37870347	0.0669231866676934	0.248785080549051	0.787929682666542	1.0
MR-IVW	creatinine	HMDB0000562	ornithine	HMDB0000214	bioa_026	bioa_014	17:58724447-59700441	-0.0235322414292445	0.154344910909659	0.878819965793868	2.0
MR-IVW	creatinine	HMDB0000562	ornithine	HMDB0000214	bioa_026	bioa_014	19:33119611-33619611	0.222465298408085	0.290424671551024	0.443676302185036	1.0
MR-IVW	creatinine	HMDB0000562	ornithine	HMDB0000214	bioa_026	bioa_014	22:40650077-41150077	0.155928881741991	0.265636936528094	0.557203706715675	1.0
MR-IVW	7-methylxanthine	HMDB0001991	3-(4-hydroxyphenyl)lactate	HMDB0000755	M34390	M32197	5:168189476-168689476	0.302381567963217	0.157005814134747	0.0541136236974286	1.0
MR-IVW	leucine	HMDB0000687	3-ureidopropionate	HMDB0000026	met-d-Leu	GCST90200283	2:27480940-28253616	-1.19404133836437	0.530734504146778	0.024462260173367	1.0
MR-IVW	leucine	HMDB0000687	3-ureidopropionate	HMDB0000026	met-d-Leu	GCST90200283	2:64975088-65475088	-0.155621056549941	0.704408930265024	0.825151368776645	1.0
MR-IVW	leucine	HMDB0000687	3-ureidopropionate	HMDB0000026	met-d-Leu	GCST90200283	2:165251927-165751927	-0.155737666853094	0.493201488082852	0.752177963161077	1.0
MR-IVW	leucine	HMDB0000687	3-ureidopropionate	HMDB0000026	met-d-Leu	GCST90200283	4:86953335-87453335	0.288196540418098	0.635528171789959	0.650206285123646	1.0
MR-IVW	leucine	HMDB0000687	3-ureidopropionate	HMDB0000026	met-d-Leu	GCST90200283	4:87663610-88163610	-0.497882933620756	0.65086225580882	0.444295965436438	1.0
MR-IVW	leucine	HMDB0000687	3-ureidopropionate	HMDB0000026	met-d-Leu	GCST90200283	4:88670985-89475171	-0.0429226205049943	0.163246776258997	0.792603845374598	3.0
MR-IVW	leucine	HMDB0000687	3-ureidopropionate	HMDB0000026	met-d-Leu	GCST90200283	8:76204025-76704025	0.633519550598459	0.693389117954459	0.360897310500304	1.0
MR-IVW	leucine	HMDB0000687	3-ureidopropionate	HMDB0000026	met-d-Leu	GCST90200283	12:56220625-57115338	-0.279941293747797	0.401258723568028	0.485391201125959	2.0
MR-IVW	leucine	HMDB0000687	3-ureidopropionate	HMDB0000026	met-d-Leu	GCST90200283	16:69315747-70908300	-0.140088105279254	0.26635682803946	0.598928864941174	1.0
MR-IVW	leucine	HMDB0000687	3-ureidopropionate	HMDB0000026	met-d-Leu	GCST90200283	16:71899923-72399923	-0.468066604960755	0.401360238148095	0.243533295246432	1.0
MR-IVW	leucine	HMDB0000687	3-ureidopropionate	HMDB0000026	met-d-Leu	GCST90200283	17:6935779-7435779	0.0815148616133724	0.414190410257406	0.843979915401917	1.0
MR-IVW	leucine	HMDB0000687	3-ureidopropionate	HMDB0000026	met-d-Leu	GCST90200283	19:49054215-49554215	-0.151379749243216	0.533577904702264	0.776634983516589	1.0
MR-IVW	aspartate	HMDB0000191	n-acetylornithine	HMDB0003357	GCST90200370	bioa_023	3:56598999-57098999	-0.0878646894178186	0.0776189835846463	0.257634434415674	1.0
MR-IVW	4-methyl-2-oxopentanoate	HMDB0000695	glycerol 3-phosphate	HMDB0000126	M22116	GCST90199638	4:88976422-89476422	-0.093180818537692	0.160251609605528	0.560926611286146	1.0
MR-IVW	4-methyl-2-oxopentanoate	HMDB0000695	glycerol 3-phosphate	HMDB0000126	M22116	GCST90199638	13:48209901-48709901	0.0635720989232623	0.170943615766088	0.709975283753956	1.0
MR-IVW	histidine	HMDB0000177	urate	HMDB0000289	M00059	GCST90200307	4:9731889-10602550	-2.15421764433876	0.127379255973609	3.6803277610768196e-64	1.0
MR-IVW	cholesterol	HMDB0000067	oleate (18:1n9)	HMDB0000207	M00063	M01359	1:109571511-110071511	-0.212209198730446	0.167533577945089	0.205274503664272	1.0
MR-IVW	pyruvate	HMDB0000243	2-aminobutyrate	HMDB0000452	met-d-Pyruvate	GCST90200305	1:25486369-25986369	-0.643079768584086	0.591617738446969	0.277043318495032	1.0
MR-IVW	pyruvate	HMDB0000243	2-aminobutyrate	HMDB0000452	met-d-Pyruvate	GCST90200305	1:154991807-156271079	0.106841158741499	0.325795820708434	0.742957777924623	2.0
MR-IVW	pyruvate	HMDB0000243	2-aminobutyrate	HMDB0000452	met-d-Pyruvate	GCST90200305	1:207429229-207929229	-0.284468098687805	0.6001481513965	0.635502432265174	1.0
MR-IVW	pyruvate	HMDB0000243	2-aminobutyrate	HMDB0000452	met-d-Pyruvate	GCST90200305	2:27480940-28253616	0.473796028671346	0.567953438854995	0.404159095286268	1.0
MR-IVW	pyruvate	HMDB0000243	2-aminobutyrate	HMDB0000452	met-d-Pyruvate	GCST90200305	2:60468043-60968043	0.524179917620076	0.621301078950289	0.398847685739885	1.0
MR-IVW	pyruvate	HMDB0000243	2-aminobutyrate	HMDB0000452	met-d-Pyruvate	GCST90200305	2:173097338-173854224	0.157375332772193	0.211125318834556	0.456022730050397	1.0
MR-IVW	pyruvate	HMDB0000243	2-aminobutyrate	HMDB0000452	met-d-Pyruvate	GCST90200305	3:56611222-57111222	-0.207591641966887	0.540610078200678	0.70098205056507	1.0
MR-IVW	pyruvate	HMDB0000243	2-aminobutyrate	HMDB0000452	met-d-Pyruvate	GCST90200305	5:35956855-36456855	-1.46912678723943	0.590949324477292	0.0129171523932945	1.0
MR-IVW	pyruvate	HMDB0000243	2-aminobutyrate	HMDB0000452	met-d-Pyruvate	GCST90200305	5:131157493-131957429	0.122554327062404	0.420843058644707	0.770889588372363	1.0
MR-IVW	pyruvate	HMDB0000243	2-aminobutyrate	HMDB0000452	met-d-Pyruvate	GCST90200305	7:50177982-50677982	0.578126322623417	0.642865436052075	0.36849501124225	1.0
MR-IVW	pyruvate	HMDB0000243	2-aminobutyrate	HMDB0000452	met-d-Pyruvate	GCST90200305	8:106322270-106822270	-0.0522900777217729	0.507527334263397	0.917939885944316	1.0
MR-IVW	pyruvate	HMDB0000243	2-aminobutyrate	HMDB0000452	met-d-Pyruvate	GCST90200305	9:135611502-136391870	-0.0194482979410051	0.457687037406968	0.966106035613731	3.0
MR-IVW	pyruvate	HMDB0000243	2-aminobutyrate	HMDB0000452	met-d-Pyruvate	GCST90200305	10:2869150-3388009	-0.0202652976012881	0.200694921072824	0.919569799758512	2.0
MR-IVW	pyruvate	HMDB0000243	2-aminobutyrate	HMDB0000452	met-d-Pyruvate	GCST90200305	11:56961646-57461646	0.708892447972063	0.639262529801859	0.267463720936655	1.0
MR-IVW	pyruvate	HMDB0000243	2-aminobutyrate	HMDB0000452	met-d-Pyruvate	GCST90200305	12:48145900-49077761	-0.0588074147933297	0.149672752945704	0.694388455261395	9.0
MR-IVW	pyruvate	HMDB0000243	2-aminobutyrate	HMDB0000452	met-d-Pyruvate	GCST90200305	16:69379588-70929689	1.04035337890086	0.386217551245486	0.0070664196482967	3.0
MR-IVW	pyruvate	HMDB0000243	2-aminobutyrate	HMDB0000452	met-d-Pyruvate	GCST90200305	16:70994871-71494871	0.644912969957353	0.640356519626131	0.313879278304633	1.0
MR-IVW	pyruvate	HMDB0000243	2-aminobutyrate	HMDB0000452	met-d-Pyruvate	GCST90200305	16:87636490-88136490	0.132408118972643	0.675528846913873	0.844604992630446	1.0
MR-IVW	pyruvate	HMDB0000243	2-aminobutyrate	HMDB0000452	met-d-Pyruvate	GCST90200305	18:43532791-44032791	-1.3137509406314	0.676363137196469	0.0520917030623832	1.0
MR-IVW	pyruvate	HMDB0000243	2-aminobutyrate	HMDB0000452	met-d-Pyruvate	GCST90200305	21:45449580-45972811	0.131284800651478	0.313320766886314	0.675208203320365	2.0
MR-IVW	phenylpyruvate	HMDB0000205	hippurate	HMDB0000714	GCST90200365	M15753	9:131315554-131815554	-0.0924712311442644	0.138706846716397	0.504985075093846	1.0
MR-IVW	phenylpyruvate	HMDB0000205	hippurate	HMDB0000714	GCST90200365	M15753	16:58503995-59003995	0.118195735111084	0.165826852245402	0.475990594361315	1.0
MR-IVW	glucose	HMDB0000122	3-(4-hydroxyphenyl)lactate	HMDB0000755	met-d-Glucose	GCST90200371	2:165251927-165751927	0.717793702940216	0.654002681208175	0.272405672086975	1.0
MR-IVW	glucose	HMDB0000122	3-(4-hydroxyphenyl)lactate	HMDB0000755	met-d-Glucose	GCST90200371	2:169498833-170056652	-0.14815693535224	0.161258709723804	0.35822474204839	4.0
MR-IVW	glucose	HMDB0000122	3-(4-hydroxyphenyl)lactate	HMDB0000755	met-d-Glucose	GCST90200371	3:122819058-123319058	0.57875202418681	0.420714608817131	0.168932983979347	1.0
MR-IVW	glucose	HMDB0000122	3-(4-hydroxyphenyl)lactate	HMDB0000755	met-d-Glucose	GCST90200371	3:151951767-152451767	-0.878406449965313	0.66186847094479	0.184455216365516	1.0
MR-IVW	glucose	HMDB0000122	3-(4-hydroxyphenyl)lactate	HMDB0000755	met-d-Glucose	GCST90200371	3:170377909-170877909	-0.456260235332742	0.350661922820205	0.193210556717154	1.0
MR-IVW	glucose	HMDB0000122	3-(4-hydroxyphenyl)lactate	HMDB0000755	met-d-Glucose	GCST90200371	4:185468314-185968314	-0.696148428797693	0.648850293210346	0.283318095895611	1.0
MR-IVW	glucose	HMDB0000122	3-(4-hydroxyphenyl)lactate	HMDB0000755	met-d-Glucose	GCST90200371	5:95479406-95979406	0.019892851098531	0.634418937972304	0.974985617118675	1.0
MR-IVW	glucose	HMDB0000122	3-(4-hydroxyphenyl)lactate	HMDB0000755	met-d-Glucose	GCST90200371	6:7000270-7500270	-0.293326430484046	0.606460177258332	0.628620278622407	1.0
MR-IVW	glucose	HMDB0000122	3-(4-hydroxyphenyl)lactate	HMDB0000755	met-d-Glucose	GCST90200371	7:14801789-15301789	0.182389772674448	0.436398799347472	0.675988877555343	1.0
MR-IVW	glucose	HMDB0000122	3-(4-hydroxyphenyl)lactate	HMDB0000755	met-d-Glucose	GCST90200371	7:43935955-44473721	-0.308690458163429	0.266470828923267	0.246684537214616	2.0
MR-IVW	glucose	HMDB0000122	3-(4-hydroxyphenyl)lactate	HMDB0000755	met-d-Glucose	GCST90200371	8:117934783-118434783	0.177432584080311	0.546970374783048	0.74564159359492	1.0
MR-IVW	glucose	HMDB0000122	3-(4-hydroxyphenyl)lactate	HMDB0000755	met-d-Glucose	GCST90200371	9:21884068-22384068	0.842710009231255	0.656754194154441	0.199441734727039	1.0
MR-IVW	glucose	HMDB0000122	3-(4-hydroxyphenyl)lactate	HMDB0000755	met-d-Glucose	GCST90200371	10:2888477-3388477	0.263140844558393	0.359397519054381	0.464063517031583	1.0
MR-IVW	glucose	HMDB0000122	3-(4-hydroxyphenyl)lactate	HMDB0000755	met-d-Glucose	GCST90200371	10:112762852-113262852	0.493363266531669	0.677558084535999	0.466522358949411	1.0
MR-IVW	glucose	HMDB0000122	3-(4-hydroxyphenyl)lactate	HMDB0000755	met-d-Glucose	GCST90200371	10:114504071-115004071	0.501649687218784	0.451658424845391	0.266704485723568	1.0
MR-IVW	glucose	HMDB0000122	3-(4-hydroxyphenyl)lactate	HMDB0000755	met-d-Glucose	GCST90200371	12:4134844-4634844	0.685203203842112	0.659257556302285	0.298639264875913	1.0
MR-IVW	glucose	HMDB0000122	3-(4-hydroxyphenyl)lactate	HMDB0000755	met-d-Glucose	GCST90200371	12:111682800-112523499	-0.627455882994576	0.669686256801621	0.348789390201101	1.0
MR-IVW	glucose	HMDB0000122	3-(4-hydroxyphenyl)lactate	HMDB0000755	met-d-Glucose	GCST90200371	12:121166650-121666650	1.46349274159929	0.611161197347126	0.0166380499287525	1.0
MR-IVW	glucose	HMDB0000122	3-(4-hydroxyphenyl)lactate	HMDB0000755	met-d-Glucose	GCST90200371	13:28213465-28721145	1.09607030296897	0.680207487829242	0.107097704644231	1.0
MR-IVW	glucose	HMDB0000122	3-(4-hydroxyphenyl)lactate	HMDB0000755	met-d-Glucose	GCST90200371	17:43272775-44380160	-0.0213256184868327	0.647667740937214	0.973732970532754	1.0
MR-IVW	glucose	HMDB0000122	3-(4-hydroxyphenyl)lactate	HMDB0000755	met-d-Glucose	GCST90200371	17:44543627-45043627	-0.392032884674952	0.678878464650525	0.563621066074776	1.0
MR-IVW	glucose	HMDB0000122	3-(4-hydroxyphenyl)lactate	HMDB0000755	met-d-Glucose	GCST90200371	20:22311971-22811971	-0.275839803511665	0.659046014881722	0.675549369983773	1.0
MR-IVW	adenosine	HMDB0000050	lactate	HMDB0000190	M00555	met-d-Lactate	1:109564880-110064880	0.0108928105859535	0.0439768533376779	0.804371035978768	1.0
MR-IVW	adenosine	HMDB0000050	lactate	HMDB0000190	M00555	met-d-Lactate	6:96128415-96628415	0.0195384524381562	0.0455683843001673	0.668089074959677	1.0
MR-IVW	glycerophosphoethanolamine	HMDB0000114	adenosine 5'-monophosphate (amp)	HMDB0000045	GCST90199808	GCST90200356	1:40156715-40656715	0.678360188422775	0.177569951240593	0.0001333207910913	1.0
MR-IVW	glycerophosphoethanolamine	HMDB0000114	adenosine 5'-monophosphate (amp)	HMDB0000045	GCST90199808	GCST90200356	22:24208096-24708096	0.0976533102805979	0.120983089446417	0.419571451793497	1.0
MR-IVW	cysteinylglycine	HMDB0000078	docosapentaenoate (n6 dpa; 22:5n6)	HMDB0001976	GCST90200364	GCST90199796	16:15885043-16385043	0.127631822227665	0.157525359316928	0.417807814700809	1.0
MR-IVW	cysteinylglycine	HMDB0000078	docosapentaenoate (n6 dpa; 22:5n6)	HMDB0001976	GCST90200364	GCST90199796	16:89076223-90262231	-0.017430669932914	0.0682865476360655	0.798524036321916	2.0
MR-IVW	cysteinylglycine	HMDB0000078	docosapentaenoate (n6 dpa; 22:5n6)	HMDB0001976	GCST90200364	GCST90199796	19:52317323-52817323	0.282592886126705	0.191453552287902	0.13993345614923	1.0
MR-IVW	creatine	HMDB0000064	urate	HMDB0000289	M27718	M01604	2:211346498-211846498	-0.328387819062203	0.118778572852286	0.0056974140812364	1.0
MR-IVW	dehydroepiandrosterone sulfate (dhea-s)	HMDB0001032	alanine	HMDB0000161	GCST90199673	M32339	7:98825038-100067196	-0.133743718162144	0.117319051019424	0.254286301125595	1.0
MR-IVW	inosine	HMDB0000195	theobromine	HMDB0002825	M01123	GCST90199644	6:85876680-86677325	0.0032405261232819	0.0836448369428411	0.969096489132895	1.0
MR-IVW	cortisol	HMDB0000063	urate	HMDB0000289	GCST90200378	M01604	14:94554700-95054700	-0.133753274859453	0.162414690900764	0.410206998692261	1.0
MR-IVW	4-methyl-2-oxopentanoate	HMDB0000695	asparagine	HMDB0000168	M22116	M34283	4:88976422-89476422	0.026100609027294	0.156603654163769	0.867632334778197	1.0
MR-IVW	4-methyl-2-oxopentanoate	HMDB0000695	asparagine	HMDB0000168	M22116	M34283	13:48209901-48709901	0.123068892927725	0.180983666070183	0.496504460907139	1.0
MR-IVW	docosahexaenoate (dha; 22:6n3)	HMDB0002183	betaine	HMDB0000043	GCST90199651	M03141	11:61376206-61876206	0.192683926173959	0.192683926173959	0.317310507862914	1.0
MR-IVW	paraxanthine	HMDB0001860	glycochenodeoxycholate	HMDB0000637	GCST90199654	GCST90200342	19:41091229-41591229	-0.0665395189680716	0.158955899839208	0.675505825717045	1.0
MR-IVW	tyrosine	HMDB0000158	flavin adenine dinucleotide (fad)	HMDB0001248	GCST90200427	GCST90200376	6:111308006-112158646	0.0563940335620436	0.132660545514483	0.670763581947377	1.0
MR-IVW	tyrosine	HMDB0000158	flavin adenine dinucleotide (fad)	HMDB0001248	GCST90200427	GCST90200376	16:71156147-71656147	0.0447894312765432	0.205562642454629	0.827517141910523	1.0
MR-IVW	phosphate	HMDB0001429	alpha-ketoglutaramate*	HMDB0001552	GCST90200393	GCST90199885	1:21570042-22070042	0.0822292670131637	0.158626062614966	0.604190137555982	1.0
MR-IVW	tryptophan	HMDB0000929	glutamine	HMDB0000641	GCST90200441	GCST90200419	4:156527528-157027528	-0.0601205356488552	0.158908095463864	0.70518155478398	1.0
MR-IVW	tryptophan	HMDB0000929	glutamine	HMDB0000641	GCST90200441	GCST90200419	6:111301079-112053797	-0.324708269534515	0.165750114076165	0.0501101047300199	1.0
MR-IVW	caffeine	HMDB0001847	beta-citrylglutamate	HMDB0241915	M00569	GCST90199911	7:17037106-17537106	-0.399325911476064	0.150226439321722	0.0078568583338341	1.0
MR-IVW	caffeine	HMDB0001847	beta-citrylglutamate	HMDB0241915	M00569	GCST90199911	15:74777880-75277880	-0.0263432173617058	0.146817030694547	0.857600945797607	1.0
MR-IVW	beta-citrylglutamate	HMDB0241915	phosphate	HMDB0001429	GCST90199911	GCST90200393	3:183486882-183986882	0.161777808923719	0.117941665671211	0.170164173146139	1.0
MR-IVW	beta-citrylglutamate	HMDB0241915	phosphate	HMDB0001429	GCST90199911	GCST90200393	11:88203934-92094388	-0.0346341119299419	0.0421699784266673	0.411476641331271	5.0
MR-IVW	3-methyl-2-oxobutyrate	HMDB0000019	theobromine	HMDB0002825	GCST90199677	GCST90199644	4:88953670-89453670	0.145903279814739	0.123432306090124	0.237185468599655	1.0
MR-IVW	citrulline	HMDB0000904	sarcosine	HMDB0000271	M02132	bioa_031	10:97115163-97871266	0.096640605713968	0.0935533453184585	0.301603898658086	1.0
MR-IVW	5-methylthioadenosine (mta)	HMDB0001173	eicosapentaenoate (epa; 20:5n3)	HMDB0001999	GCST90200359	GCST90200349	2:211290507-211790507	0.049855183106278	0.152436190553445	0.743625468836295	1.0
MR-IVW	5-methylthioadenosine (mta)	HMDB0001173	eicosapentaenoate (epa; 20:5n3)	HMDB0001999	GCST90200359	GCST90200349	6:149659491-150411114	-0.123935469974513	0.154043333991772	0.421079758881122	1.0
MR-IVW	5-methylthioadenosine (mta)	HMDB0001173	eicosapentaenoate (epa; 20:5n3)	HMDB0001999	GCST90200359	GCST90200349	6:160319068-160819068	0.197698366962659	0.177819382221019	0.266227107754162	1.0
MR-IVW	5-methylthioadenosine (mta)	HMDB0001173	eicosapentaenoate (epa; 20:5n3)	HMDB0001999	GCST90200359	GCST90200349	16:16009596-16509596	-0.237677351351089	0.16383303073795	0.146855298617573	1.0
MR-IVW	retinol (vitamin a)	HMDB0000305	5-oxoproline	HMDB0000267	GCST90200405	M01494	18:28939457-29439457	0.0687985849738838	0.171996462434712	0.689156516779355	1.0
MR-IVW	arginine	HMDB0000517	caffeine	HMDB0001847	bioa_002	GCST90200436	2:24182937-24682937	-0.372408804031844	0.356806051091511	0.296610813137872	1.0
MR-IVW	arginine	HMDB0000517	caffeine	HMDB0001847	bioa_002	GCST90200436	2:211333022-211833022	-0.33132568966141	0.249283319151221	0.183810705870923	1.0
MR-IVW	arginine	HMDB0000517	caffeine	HMDB0001847	bioa_002	GCST90200436	2:219037276-219788019	-0.303296809739946	0.271854189490511	0.264567754237433	1.0
MR-IVW	arginine	HMDB0000517	caffeine	HMDB0001847	bioa_002	GCST90200436	4:144583533-145083533	0.794021265658626	0.266450641840152	0.0028825420012065	1.0
MR-IVW	arginine	HMDB0000517	caffeine	HMDB0001847	bioa_002	GCST90200436	5:177386199-177886199	0.167633139363811	0.327084905184497	0.608296573608586	1.0
MR-IVW	arginine	HMDB0000517	caffeine	HMDB0001847	bioa_002	GCST90200436	6:131339506-132265729	0.103940797197378	0.140656818925238	0.459926821602726	2.0
MR-IVW	arginine	HMDB0000517	caffeine	HMDB0001847	bioa_002	GCST90200436	6:135177817-135677817	-0.130449288968809	0.309449814585821	0.673351810613764	1.0
MR-IVW	arginine	HMDB0000517	caffeine	HMDB0001847	bioa_002	GCST90200436	10:99898951-100398951	-0.148210529175016	0.345515690840201	0.66795629763728	1.0
MR-IVW	arginine	HMDB0000517	caffeine	HMDB0001847	bioa_002	GCST90200436	12:46680313-47435518	0.658807240864907	0.292219887840899	0.0241652674753121	1.0
MR-IVW	arginine	HMDB0000517	caffeine	HMDB0001847	bioa_002	GCST90200436	19:12757458-13257458	0.170038769265199	0.188174489078427	0.366195417501409	1.0
MR-IVW	dihydroorotate	HMDB03349	isoursodeoxycholate	HMDB0000686	GCST90200444	GCST90199892	5:53379047-53879047	-0.028578841188634	0.178799836876495	0.873009425597158	1.0
MR-IVW	dihydroorotate	HMDB03349	isoursodeoxycholate	HMDB0000686	GCST90200444	GCST90199892	10:104381189-105206827	-0.232361273601377	0.159353770822074	0.14479994109044	1.0
MR-IVW	dihydroorotate	HMDB03349	isoursodeoxycholate	HMDB0000686	GCST90200444	GCST90199892	10:125910495-126410495	-0.0826854493487368	0.129031684416374	0.521642833241361	1.0
MR-IVW	dihydroorotate	HMDB03349	isoursodeoxycholate	HMDB0000686	GCST90200444	GCST90199892	11:122683181-123183181	-0.192308771576972	0.14937717935349	0.197953526329112	1.0
MR-IVW	dihydroorotate	HMDB03349	isoursodeoxycholate	HMDB0000686	GCST90200444	GCST90199892	15:77921365-78954732	0.0393426982286608	0.0436808266654692	0.367755426141073	5.0
MR-IVW	lactate	HMDB0000190	phosphate	HMDB0001429	met-d-Lactate	GCST90200393	2:27348097-28101918	-0.354979782686034	0.642572259857494	0.580649955377856	1.0
MR-IVW	lactate	HMDB0000190	phosphate	HMDB0001429	met-d-Lactate	GCST90200393	6:135171067-135671067	-0.51001710885484	0.495445692654229	0.303286712208346	1.0
MR-IVW	lactate	HMDB0000190	phosphate	HMDB0001429	met-d-Lactate	GCST90200393	8:106333124-106833124	1.2022951172361	0.590195810677005	0.0416387943518362	1.0
MR-IVW	lactate	HMDB0000190	phosphate	HMDB0001429	met-d-Lactate	GCST90200393	9:4513176-5186407	0.256158912744055	0.423190158348462	0.544976683275253	1.0
MR-IVW	lactate	HMDB0000190	phosphate	HMDB0001429	met-d-Lactate	GCST90200393	10:2727379-3389269	0.326728512395612	0.257620488191652	0.204706845871352	2.0
MR-IVW	lactate	HMDB0000190	phosphate	HMDB0001429	met-d-Lactate	GCST90200393	11:118839742-119339742	0.107656334779872	0.651059971914719	0.868664192301173	1.0
MR-IVW	lactate	HMDB0000190	phosphate	HMDB0001429	met-d-Lactate	GCST90200393	12:111682800-113133476	0.270307969665206	0.427378288505816	0.527073655728479	1.0
MR-IVW	lactate	HMDB0000190	phosphate	HMDB0001429	met-d-Lactate	GCST90200393	20:8379807-8879807	1.95466656191	0.637216540142249	0.0021585199192058	1.0
MR-IVW	lactate	HMDB0000190	phosphate	HMDB0001429	met-d-Lactate	GCST90200393	22:21708872-22208872	1.18991045647525	0.682776758899502	0.0813769711564099	1.0
MR-IVW	inosine	HMDB0000195	betaine	HMDB0000043	M01123	GCST90200425	6:85876680-86677325	-0.0564263131965428	0.0831584740269534	0.497429658790256	1.0
MR-IVW	threonine	HMDB0000167	asparagine	HMDB0000168	GCST90200432	M34283	2:27589369-28089369	0.369876391467291	0.17071218067721	0.0302602800204706	1.0
MR-IVW	threonine	HMDB0000167	asparagine	HMDB0000168	GCST90200432	M34283	14:100594368-101094368	0.0106375945636432	0.191476702145578	0.955695871316436	1.0
MR-IVW	acetoacetate	HMDB0000060	alpha-ketobutyrate	HMDB0000005	met-d-Acetoacetate	GCST90200438	5:41395751-42449922	0.223727867356616	0.335514739046876	0.504887251107861	1.0
MR-IVW	acetoacetate	HMDB0000060	alpha-ketobutyrate	HMDB0000005	met-d-Acetoacetate	GCST90200438	6:166525103-167025103	0.316894376492448	0.427511575786366	0.458539857092877	1.0
MR-IVW	acetoacetate	HMDB0000060	alpha-ketobutyrate	HMDB0000005	met-d-Acetoacetate	GCST90200438	10:113686244-114186244	-0.43383130952564	0.667831351291979	0.515942831631367	1.0
MR-IVW	acetoacetate	HMDB0000060	alpha-ketobutyrate	HMDB0000005	met-d-Acetoacetate	GCST90200438	11:116373213-116873213	-0.213215728471354	0.48756955512498	0.661891472277882	1.0
MR-IVW	acetoacetate	HMDB0000060	alpha-ketobutyrate	HMDB0000005	met-d-Acetoacetate	GCST90200438	12:122333527-122833527	-0.39989791544429	0.53378190636437	0.45374964005475	1.0
MR-IVW	inositol 1-phosphate (i1p)	HMDB0000213	creatinine	HMDB0000562	M01481	met-d-Creatinine	1:5349333-5849333	-0.0057018438680741	0.0223297160680201	0.79845448431843	1.0
MR-IVW	inositol 1-phosphate (i1p)	HMDB0000213	creatinine	HMDB0000562	M01481	met-d-Creatinine	4:31607204-32397858	0.0303987602848273	0.0212450227912069	0.152468899611204	1.0
MR-IVW	inositol 1-phosphate (i1p)	HMDB0000213	creatinine	HMDB0000562	M01481	met-d-Creatinine	4:66148855-66648855	0.0279850462054198	0.0219513651647851	0.202356721857868	1.0
MR-IVW	inositol 1-phosphate (i1p)	HMDB0000213	creatinine	HMDB0000562	M01481	met-d-Creatinine	6:20616244-21116244	-0.0062382796797789	0.0226989336342219	0.783449158749374	1.0
MR-IVW	inositol 1-phosphate (i1p)	HMDB0000213	creatinine	HMDB0000562	M01481	met-d-Creatinine	10:114775621-115275621	0.0354380860939093	0.0218613225591722	0.105008984157087	1.0
MR-IVW	inositol 1-phosphate (i1p)	HMDB0000213	creatinine	HMDB0000562	M01481	met-d-Creatinine	12:47079779-47579779	-0.0212684735986604	0.0224022913310683	0.342423151608712	1.0
MR-IVW	inositol 1-phosphate (i1p)	HMDB0000213	creatinine	HMDB0000562	M01481	met-d-Creatinine	12:62771708-63271708	-0.0167991770451989	0.0225693461215641	0.45667322095118	1.0
MR-IVW	inositol 1-phosphate (i1p)	HMDB0000213	creatinine	HMDB0000562	M01481	met-d-Creatinine	14:96380570-96880570	0.0266573601837377	0.0228114957323066	0.242567544704158	1.0
MR-IVW	inositol 1-phosphate (i1p)	HMDB0000213	creatinine	HMDB0000562	M01481	met-d-Creatinine	15:77060646-77560646	0.0018933009070251	0.0215651094362945	0.930039902122538	1.0
MR-IVW	acetoacetate	HMDB0000060	glucuronate	HMDB0000127	met-d-Acetoacetate	GCST90199641	5:41395751-42449922	-0.106431043277134	0.339779103334901	0.754101378365706	1.0
MR-IVW	acetoacetate	HMDB0000060	glucuronate	HMDB0000127	met-d-Acetoacetate	GCST90199641	6:166525103-167025103	0.391307036816435	0.432928502420555	0.366069297884184	1.0
MR-IVW	acetoacetate	HMDB0000060	glucuronate	HMDB0000127	met-d-Acetoacetate	GCST90199641	10:113686244-114186244	-0.536735404805429	0.676295987628221	0.427405161998186	1.0
MR-IVW	acetoacetate	HMDB0000060	glucuronate	HMDB0000127	met-d-Acetoacetate	GCST90199641	11:116373213-116873213	0.930823867569071	0.493652069603524	0.0593506462569678	1.0
MR-IVW	acetoacetate	HMDB0000060	glucuronate	HMDB0000127	met-d-Acetoacetate	GCST90199641	12:122333527-122833527	0.367061602781712	0.540557795835693	0.497111067618249	1.0
MR-IVW	eicosapentaenoate (epa; 20:5n3)	HMDB0001999	n-palmitoyl-sphingosine (d18:1/16:0)	HMDB0004949	GCST90200349	GCST90200336	11:61319830-61819830	-0.196432830611466	0.0777511237741255	0.0115228100119457	1.0
MR-IVW	1-methylxanthine	HMDB0010738	leucine	HMDB0000687	GCST90199763	bioa_011	8:18005709-18505709	0.0274318463083206	0.0193724768940034	0.15676917164041	2.0
MR-IVW	1-methylxanthine	HMDB0010738	leucine	HMDB0000687	GCST90199763	bioa_011	15:74275585-74775585	-0.0510208050179245	0.052653049554102	0.332545189177901	1.0
MR-IVW	1-methylxanthine	HMDB0010738	leucine	HMDB0000687	GCST90199763	bioa_011	15:74777880-75599999	-0.004191695326603	0.0374258511303924	0.910823406571488	1.0
MR-IVW	creatinine	HMDB0000562	glutamine	HMDB0000641	met-d-Creatinine	met-d-Gln	1:45787394-46287394	0.818891805763687	0.175279755001184	2.98407030584947e-06	1.0
MR-IVW	creatinine	HMDB0000562	glutamine	HMDB0000641	met-d-Creatinine	met-d-Gln	1:62775942-63275942	0.161375740672406	0.14263679691276	0.25789718731963	1.0
MR-IVW	creatinine	HMDB0000562	glutamine	HMDB0000641	met-d-Creatinine	met-d-Gln	1:78344069-78844069	0.149024670975154	0.156929144585911	0.34230013582384	1.0
MR-IVW	creatinine	HMDB0000562	glutamine	HMDB0000641	met-d-Creatinine	met-d-Gln	1:113008681-113508681	0.288011350660595	0.127966250328042	0.0244056784757687	1.0
MR-IVW	creatinine	HMDB0000562	glutamine	HMDB0000641	met-d-Creatinine	met-d-Gln	1:212502129-213002129	0.157236876273912	0.177163711773312	0.374797366688284	1.0
MR-IVW	creatinine	HMDB0000562	glutamine	HMDB0000641	met-d-Creatinine	met-d-Gln	1:243202864-243702864	-0.0736577416552335	0.176648137973588	0.676697172870858	1.0
MR-IVW	creatinine	HMDB0000562	glutamine	HMDB0000641	met-d-Creatinine	met-d-Gln	2:15538692-16038692	-0.257681593158395	0.17048768967266	0.130676863272642	1.0
MR-IVW	creatinine	HMDB0000562	glutamine	HMDB0000641	met-d-Creatinine	met-d-Gln	2:18426203-18926203	0.169458769975905	0.160217952649101	0.290202933805182	1.0
MR-IVW	creatinine	HMDB0000562	glutamine	HMDB0000641	met-d-Creatinine	met-d-Gln	2:54331356-54831356	0.258073730468565	0.176836807432221	0.144458011331793	1.0
MR-IVW	creatinine	HMDB0000562	glutamine	HMDB0000641	met-d-Creatinine	met-d-Gln	2:73303397-74097901	-0.158805470717046	0.147765286279167	0.282502645785707	1.0
MR-IVW	creatinine	HMDB0000562	glutamine	HMDB0000641	met-d-Creatinine	met-d-Gln	2:121056440-121556440	0.345928162509894	0.145214320582834	0.0172099959319336	1.0
MR-IVW	creatinine	HMDB0000562	glutamine	HMDB0000641	met-d-Creatinine	met-d-Gln	2:148593372-149093372	-0.266401119491799	0.178604305682845	0.13581147403659	1.0
MR-IVW	creatinine	HMDB0000562	glutamine	HMDB0000641	met-d-Creatinine	met-d-Gln	2:176734544-177234544	0.0170424266368765	0.145080435325603	0.9064885559332	1.0
MR-IVW	creatinine	HMDB0000562	glutamine	HMDB0000641	met-d-Creatinine	met-d-Gln	2:211293055-211793055	-0.145570676742347	0.0870307242692294	0.0943990789818448	1.0
MR-IVW	creatinine	HMDB0000562	glutamine	HMDB0000641	met-d-Creatinine	met-d-Gln	2:217394852-217894852	0.116297535782444	0.134769464052264	0.388172192719323	1.0
MR-IVW	creatinine	HMDB0000562	glutamine	HMDB0000641	met-d-Creatinine	met-d-Gln	2:220108198-220608198	0.340762785762736	0.14118139206238	0.0157935276102547	1.0
MR-IVW	creatinine	HMDB0000562	glutamine	HMDB0000641	met-d-Creatinine	met-d-Gln	3:38187471-38687471	0.293613032321461	0.170452921710308	0.0849706214961384	1.0
MR-IVW	creatinine	HMDB0000562	glutamine	HMDB0000641	met-d-Creatinine	met-d-Gln	3:141462708-141962708	-0.225292198060374	0.146490813631871	0.124066430499914	1.0
MR-IVW	creatinine	HMDB0000562	glutamine	HMDB0000641	met-d-Creatinine	met-d-Gln	3:185024780-185524780	-0.370173439368989	0.1551630077355	0.0170463363547105	1.0
MR-IVW	creatinine	HMDB0000562	glutamine	HMDB0000641	met-d-Creatinine	met-d-Gln	4:103323863-104102802	-0.1804174664442	0.137676889966474	0.190046629648458	1.0
MR-IVW	creatinine	HMDB0000562	glutamine	HMDB0000641	met-d-Creatinine	met-d-Gln	5:39144851-39644851	-0.0179671485795709	0.111958381996135	0.872502500676188	1.0
MR-IVW	creatinine	HMDB0000562	glutamine	HMDB0000641	met-d-Creatinine	met-d-Gln	5:53045546-53835870	0.281754295155239	0.166670173078972	0.0909342104894367	1.0
MR-IVW	creatinine	HMDB0000562	glutamine	HMDB0000641	met-d-Creatinine	met-d-Gln	5:176565124-177065124	-0.0380691434448814	0.0972718733966338	0.695524900974397	1.0
MR-IVW	creatinine	HMDB0000562	glutamine	HMDB0000641	met-d-Creatinine	met-d-Gln	6:43556335-44056335	-0.341010040467892	0.130134810507893	0.0087817217544646	1.0
MR-IVW	creatinine	HMDB0000562	glutamine	HMDB0000641	met-d-Creatinine	met-d-Gln	6:108750742-109250742	-0.858942435296491	0.172214292969681	6.11221721990196e-07	1.0
MR-IVW	creatinine	HMDB0000562	glutamine	HMDB0000641	met-d-Creatinine	met-d-Gln	6:133547208-134047208	-0.154467209619833	0.160691875028793	0.336419772289388	1.0
MR-IVW	creatinine	HMDB0000562	glutamine	HMDB0000641	met-d-Creatinine	met-d-Gln	6:160418389-160927934	0.0370912090803191	0.0828650162647337	0.654434692265217	2.0
MR-IVW	creatinine	HMDB0000562	glutamine	HMDB0000641	met-d-Creatinine	met-d-Gln	7:1036567-1536567	-0.237758351091311	0.0976143071425907	0.0148633493642701	1.0
MR-IVW	creatinine	HMDB0000562	glutamine	HMDB0000641	met-d-Creatinine	met-d-Gln	7:25488956-25988956	-0.109937554461693	0.1660845160004	0.50801133480505	1.0
MR-IVW	creatinine	HMDB0000562	glutamine	HMDB0000641	met-d-Creatinine	met-d-Gln	7:128492221-128992221	-0.031504630882835	0.160675576394175	0.844550648872821	1.0
MR-IVW	creatinine	HMDB0000562	glutamine	HMDB0000641	met-d-Creatinine	met-d-Gln	7:151165041-151665041	-0.0725134434416312	0.0741034097249491	0.327805364146951	1.0
MR-IVW	creatinine	HMDB0000562	glutamine	HMDB0000641	met-d-Creatinine	met-d-Gln	7:155370831-155870831	0.352344049037257	0.1532946731447	0.0215347412890575	1.0
MR-IVW	creatinine	HMDB0000562	glutamine	HMDB0000641	met-d-Creatinine	met-d-Gln	8:8031142-9250941	-0.127979293775755	0.153245410037395	0.403646521144333	1.0
MR-IVW	creatinine	HMDB0000562	glutamine	HMDB0000641	met-d-Creatinine	met-d-Gln	8:9759952-10530228	-0.0914783326766024	0.169505099789372	0.589418465759889	1.0
MR-IVW	creatinine	HMDB0000562	glutamine	HMDB0000641	met-d-Creatinine	met-d-Gln	8:10561829-11945872	-0.466398474293996	0.166494402823238	0.0050899354577184	1.0
MR-IVW	creatinine	HMDB0000562	glutamine	HMDB0000641	met-d-Creatinine	met-d-Gln	8:19609539-20109539	0.17909831966675	0.165028099820019	0.277806720417526	1.0
MR-IVW	creatinine	HMDB0000562	glutamine	HMDB0000641	met-d-Creatinine	met-d-Gln	8:23527006-24027006	-0.155809535657936	0.141192746530678	0.269799824930079	1.0
MR-IVW	creatinine	HMDB0000562	glutamine	HMDB0000641	met-d-Creatinine	met-d-Gln	8:30157389-30657389	-0.0693684222782653	0.166230200384283	0.676456526227635	1.0
MR-IVW	creatinine	HMDB0000562	glutamine	HMDB0000641	met-d-Creatinine	met-d-Gln	8:144768354-145268354	0.615714526154048	0.173375342058019	0.000383277140994	1.0
MR-IVW	creatinine	HMDB0000562	glutamine	HMDB0000641	met-d-Creatinine	met-d-Gln	9:71184707-71684707	0.130492083248259	0.143287047668608	0.362451371443241	1.0
MR-IVW	creatinine	HMDB0000562	glutamine	HMDB0000641	met-d-Creatinine	met-d-Gln	10:52398454-52898454	-0.0795881278239637	0.149173590574516	0.593668874329655	1.0
MR-IVW	creatinine	HMDB0000562	glutamine	HMDB0000641	met-d-Creatinine	met-d-Gln	11:2548804-3048804	0.388045916482971	0.145862666287917	0.0078059214663857	1.0
MR-IVW	creatinine	HMDB0000562	glutamine	HMDB0000641	met-d-Creatinine	met-d-Gln	11:15629946-16129946	-0.112380245807208	0.168636767845927	0.505152795948087	1.0
MR-IVW	creatinine	HMDB0000562	glutamine	HMDB0000641	met-d-Creatinine	met-d-Gln	11:30504837-31294673	-0.0688755051590776	0.110842302546468	0.534347757461112	1.0
MR-IVW	creatinine	HMDB0000562	glutamine	HMDB0000641	met-d-Creatinine	met-d-Gln	11:116373213-117240760	0.107689727994661	0.0987890269202414	0.275669944551938	1.0
MR-IVW	creatinine	HMDB0000562	glutamine	HMDB0000641	met-d-Creatinine	met-d-Gln	12:3175707-3675707	0.515302849582778	0.168866025616099	0.0022766434420308	1.0
MR-IVW	creatinine	HMDB0000562	glutamine	HMDB0000641	met-d-Creatinine	met-d-Gln	12:15092463-15592463	-0.0060628541612289	0.166024105857697	0.970869394249299	1.0
MR-IVW	creatinine	HMDB0000562	glutamine	HMDB0000641	met-d-Creatinine	met-d-Gln	15:41118334-41871842	0.163197467676568	0.133016495886366	0.219861509962272	1.0
MR-IVW	creatinine	HMDB0000562	glutamine	HMDB0000641	met-d-Creatinine	met-d-Gln	15:45400360-46179051	0.0865896233517495	0.0794928589273898	0.27603241512412	1.0
MR-IVW	creatinine	HMDB0000562	glutamine	HMDB0000641	met-d-Creatinine	met-d-Gln	15:53700578-54200578	-0.0778416014263913	0.139702780328893	0.57739464201302	1.0
MR-IVW	creatinine	HMDB0000562	glutamine	HMDB0000641	met-d-Creatinine	met-d-Gln	15:76097375-76597375	0.0126751025677431	0.13668513052689	0.926116375148176	1.0
MR-IVW	creatinine	HMDB0000562	glutamine	HMDB0000641	met-d-Creatinine	met-d-Gln	16:20142332-21335139	-0.0456540198720061	0.0744873472977585	0.539936029705535	2.0
MR-IVW	creatinine	HMDB0000562	glutamine	HMDB0000641	met-d-Creatinine	met-d-Gln	16:89453424-89953424	-0.392810375849834	0.138714657907116	0.0046288660758452	1.0
MR-IVW	creatinine	HMDB0000562	glutamine	HMDB0000641	met-d-Creatinine	met-d-Gln	17:19176536-19724875	-0.0051477335356521	0.0928776066928227	0.955799946361827	2.0
MR-IVW	creatinine	HMDB0000562	glutamine	HMDB0000641	met-d-Creatinine	met-d-Gln	17:37200083-37954217	0.195228825724098	0.1146091273408	0.0884873012368396	1.0
MR-IVW	creatinine	HMDB0000562	glutamine	HMDB0000641	met-d-Creatinine	met-d-Gln	17:58690466-59700441	-0.378988526527212	0.111693203654072	0.0006910117135412	2.0
MR-IVW	creatinine	HMDB0000562	glutamine	HMDB0000641	met-d-Creatinine	met-d-Gln	18:76910235-77410235	0.050240040636344	0.129880814809986	0.698892069999194	1.0
MR-IVW	creatinine	HMDB0000562	glutamine	HMDB0000641	met-d-Creatinine	met-d-Gln	19:32940263-33709298	0.139802211932023	0.136575374296904	0.306011586706632	1.0
MR-IVW	creatinine	HMDB0000562	glutamine	HMDB0000641	met-d-Creatinine	met-d-Gln	19:45162079-45662079	0.236280254446183	0.171111803570029	0.167324150751076	1.0
MR-IVW	creatinine	HMDB0000562	glutamine	HMDB0000641	met-d-Creatinine	met-d-Gln	20:32653904-33537782	0.205145775903009	0.137568707293653	0.135902660371554	1.0
MR-IVW	creatinine	HMDB0000562	glutamine	HMDB0000641	met-d-Creatinine	met-d-Gln	22:38345240-38845240	0.25240437069574	0.129125883671744	0.0506166555153858	1.0
MR-IVW	spermidine	HMDB0001257	isoleucine	HMDB0000172	GCST90200423	M01125	1:247789451-248289451	0.0192200923463049	0.153760738770447	0.900523550339779	1.0
MR-IVW	1-methylxanthine	HMDB0010738	1,7-dimethylurate	HMDB0011103	M34389	M34400	8:18010431-18510431	0.112796563143231	0.064251206853739	0.0791643267222235	1.0
MR-IVW	sphinganine-1-phosphate	HMDB0001383	theobromine	HMDB0002825	GCST90199845	GCST90199644	3:56698451-57198451	0.122058684780555	0.182685833199397	0.504047821762091	1.0
MR-IVW	sphinganine-1-phosphate	HMDB0001383	theobromine	HMDB0002825	GCST90199845	GCST90199644	17:74160792-74669333	-0.0602504554885675	0.135159415631151	0.655761027652427	2.0
MR-IVW	biliverdin	HMDB0001008	theobromine	HMDB0002825	M02137	M18392	2:234046650-234918570	0.0155744593922856	0.0363404052486663	0.668235141795249	1.0
MR-IVW	alpha-ketoglutarate	HMDB0000208	2-hydroxyphenylacetate	HMDB0000669	GCST90200455	GCST90200369	20:44931392-45517926	-0.0986300194047356	0.140175794707106	0.481671555949989	3.0
MR-IVW	glutamine	HMDB0000641	beta-alanine	HMDB0000056	M00053	GCST90200361	12:56615040-57115040	-0.260934716643308	0.111502988455718	0.0192755342085807	1.0
MR-IVW	dehydroepiandrosterone sulfate (dhea-s)	HMDB0001032	sphingosine	HMDB0000252	M32425	GCST90200385	7:98868801-99739571	0.046756376845529	0.13541943031532	0.729890786632874	1.0
MR-IVW	dehydroepiandrosterone sulfate (dhea-s)	HMDB0001032	sphingosine	HMDB0000252	M32425	GCST90200385	19:48115523-48615523	-0.0607585707899778	0.14683872099526	0.679037003992178	1.0
MR-IVW	threonine	HMDB0000167	histidine	HMDB0000177	GCST90200432	met-d-His	2:27589369-28089369	0.247504359138466	0.0416654732607283	2.84544765692349e-09	1.0
MR-IVW	threonine	HMDB0000167	histidine	HMDB0000177	GCST90200432	met-d-His	2:211290507-211790507	0.56990693333201	0.036443012842152	3.99216175584393e-55	1.0
MR-IVW	threonine	HMDB0000167	histidine	HMDB0000177	GCST90200432	met-d-His	12:46938082-47438082	0.003916794124044	0.0432642855902114	0.927864616250768	1.0
MR-IVW	threonine	HMDB0000167	histidine	HMDB0000177	GCST90200432	met-d-His	14:100594368-101094368	0.137135431053575	0.0483155679424047	0.0045350548686456	1.0
MR-IVW	uridine	HMDB0000296	4-hydroxyphenylpyruvate	HMDB0000707	M00606	GCST90200300	1:20665172-21165172	-0.124720444283346	0.173973894457994	0.473440911911445	1.0
MR-IVW	uridine	HMDB0000296	4-hydroxyphenylpyruvate	HMDB0000707	M00606	GCST90200300	7:47852911-48352911	-0.0976587253496109	0.175819206623275	0.578587106903055	1.0
MR-IVW	uridine	HMDB0000296	4-hydroxyphenylpyruvate	HMDB0000707	M00606	GCST90200300	22:50721752-51221752	0.12083722199092	0.164967039073757	0.463867637364658	1.0
MR-IVW	docosapentaenoate (n6 dpa; 22:5n6)	HMDB0001976	glycochenodeoxycholate	HMDB0000637	GCST90199796	M32346	11:61347212-61847212	-0.156408770645926	0.152143076901037	0.303932243183339	1.0
MR-IVW	creatine	HMDB0000064	glycerol 3-phosphate	HMDB0000126	M27718	GCST90199638	2:211346498-211846498	0.0490075061833162	0.112664723135711	0.663573047360082	1.0
MR-IVW	phosphate	HMDB0001429	tryptophan	HMDB0000929	GCST90200393	bioa_020	1:21570042-22070042	0.134044125646854	0.089362750431236	0.133614402537716	1.0
MR-IVW	tryptophan	HMDB0000929	glycine	HMDB0000123	GCST90200441	bioa_008	6:111301079-112053797	-0.0444025278469302	0.0540834687538745	0.411646268215551	1.0
MR-IVW	glycine	HMDB0000123	n-acetylornithine	HMDB0003357	M32338	bioa_023	2:211289363-212090389	-0.0613664424425831	0.0347545338837577	0.0774444445969215	2.0
MR-IVW	phenylalanine	HMDB0000159	leucine	HMDB0000687	bioa_016	M00060	1:94441240-94941240	-0.590937369193587	0.590937369193587	0.317310507862914	1.0
MR-IVW	phenylalanine	HMDB0000159	leucine	HMDB0000687	bioa_016	M00060	3:186202917-186702917	-0.282525003731659	0.470875006219431	0.548506235500146	1.0
MR-IVW	phenylalanine	HMDB0000159	leucine	HMDB0000687	bioa_016	M00060	4:155231289-155731289	-0.150992023962837	0.452976071888519	0.738882680363532	1.0
MR-IVW	phenylalanine	HMDB0000159	leucine	HMDB0000687	bioa_016	M00060	4:186893802-187393802	0.071881724084763	0.215645172254293	0.738882680363532	1.0
MR-IVW	phenylalanine	HMDB0000159	leucine	HMDB0000687	bioa_016	M00060	5:176539719-177067143	0.587251693135916	0.346153056374801	0.0897895722402102	2.0
MR-IVW	phenylalanine	HMDB0000159	leucine	HMDB0000687	bioa_016	M00060	6:52381188-52881188	0.31990153311061	0.559827682943567	0.567709166197352	1.0
MR-IVW	phenylalanine	HMDB0000159	leucine	HMDB0000687	bioa_016	M00060	11:57020509-57520509	0.807642187377548	0.465947415794736	0.0830364393775562	1.0
MR-IVW	phenylalanine	HMDB0000159	leucine	HMDB0000687	bioa_016	M00060	12:103007876-103562619	0.119831998204087	0.255573995591508	0.639159711259506	2.0
MR-IVW	phenylalanine	HMDB0000159	leucine	HMDB0000687	bioa_016	M00060	14:55086875-55586875	-0.160140947475468	0.600528553033018	0.789725820928055	1.0
MR-IVW	phenylalanine	HMDB0000159	leucine	HMDB0000687	bioa_016	M00060	19:45142254-45642254	0.691457092970769	0.592677508260661	0.243345009148764	1.0
MR-IVW	5-acetylamino-6-formylamino-3-methyluracil	HMDB0011105	docosahexaenoate (dha; 22:6n3)	HMDB0002183	GCST90200680	M19323	8:17743764-18765840	-0.0013286574702029	0.039908829934756	0.9734414794537	5.0
MR-IVW	3-hydroxybutyrate (bhba)	HMDB0000011	ornithine	HMDB0000214	met-d-bOHbutyrate	M01493	1:230050269-230550269	-0.254962291250662	0.560917040751458	0.649436283726756	1.0
MR-IVW	3-hydroxybutyrate (bhba)	HMDB0000011	ornithine	HMDB0000214	met-d-bOHbutyrate	M01493	5:41452897-42471829	0.68477839825355	0.407606189436634	0.092957315727438	1.0
MR-IVW	3-hydroxybutyrate (bhba)	HMDB0000011	ornithine	HMDB0000214	met-d-bOHbutyrate	M01493	8:8059014-8559014	1.16682737102551	0.700096422615303	0.0955807045456289	1.0
MR-IVW	3-hydroxybutyrate (bhba)	HMDB0000011	ornithine	HMDB0000214	met-d-bOHbutyrate	M01493	8:8580720-9433358	0.562623665428844	0.437596184222435	0.198542793686663	1.0
MR-IVW	3-hydroxybutyrate (bhba)	HMDB0000011	ornithine	HMDB0000214	met-d-bOHbutyrate	M01493	8:9546321-10530228	0.841276913177813	0.61183775503841	0.169131444702672	1.0
MR-IVW	3-hydroxybutyrate (bhba)	HMDB0000011	ornithine	HMDB0000214	met-d-bOHbutyrate	M01493	8:10591858-11909109	0.315136067379412	0.581789662854304	0.588048156696904	1.0
MR-IVW	3-hydroxybutyrate (bhba)	HMDB0000011	ornithine	HMDB0000214	met-d-bOHbutyrate	M01493	9:107339744-107915739	0.0945638186814989	0.59102386675939	0.872881074217139	1.0
MR-IVW	3-hydroxybutyrate (bhba)	HMDB0000011	ornithine	HMDB0000214	met-d-bOHbutyrate	M01493	10:113694271-114194271	0.179024962235501	0.447562405588752	0.689156516779352	1.0
MR-IVW	3-hydroxybutyrate (bhba)	HMDB0000011	ornithine	HMDB0000214	met-d-bOHbutyrate	M01493	11:116451535-117240760	-0.143559924682205	0.689087638474593	0.834968706358957	1.0
MR-IVW	3-hydroxybutyrate (bhba)	HMDB0000011	ornithine	HMDB0000214	met-d-bOHbutyrate	M01493	12:122375755-122875755	0.0222169782366254	0.622075390625564	0.971510179466648	1.0
MR-IVW	3-hydroxybutyrate (bhba)	HMDB0000011	ornithine	HMDB0000214	met-d-bOHbutyrate	M01493	14:94393207-95094947	0.335712630217755	0.503568945326637	0.50498507509385	1.0
MR-IVW	3-hydroxybutyrate (bhba)	HMDB0000011	ornithine	HMDB0000214	met-d-bOHbutyrate	M01493	15:58430643-58980498	-0.184821529386397	0.438761273797547	0.673583615178112	2.0
MR-IVW	3-hydroxybutyrate (bhba)	HMDB0000011	ornithine	HMDB0000214	met-d-bOHbutyrate	M01493	16:71899923-73042963	-0.472064519234036	0.419612905985811	0.260589034273619	1.0
MR-IVW	3-hydroxybutyrate (bhba)	HMDB0000011	ornithine	HMDB0000214	met-d-bOHbutyrate	M01493	19:45161941-45661941	-0.281783358157211	0.42267503723582	0.50498507509385	1.0
MR-IVW	glycine	HMDB0000123	lactate	HMDB0000190	met-d-Gly	M00527	1:11606378-12106378	-0.0290572290783127	0.697373497879528	0.966764427019274	1.0
MR-IVW	glycine	HMDB0000123	lactate	HMDB0000190	met-d-Gly	M00527	1:75982013-76482013	0.257886660949243	0.395426213455505	0.514288986716091	1.0
MR-IVW	glycine	HMDB0000123	lactate	HMDB0000190	met-d-Gly	M00527	1:120004506-120504506	1.07499018037089	0.537495090185443	0.0455002638963575	1.0
MR-IVW	glycine	HMDB0000123	lactate	HMDB0000190	met-d-Gly	M00527	1:151589838-152089838	-0.0664853946536568	0.764582038517093	0.930706071768418	1.0
MR-IVW	glycine	HMDB0000123	lactate	HMDB0000190	met-d-Gly	M00527	2:165276338-165776338	-1.04845557118733	0.634591529929172	0.0984991027915982	1.0
MR-IVW	glycine	HMDB0000123	lactate	HMDB0000190	met-d-Gly	M00527	2:208538752-212979649	-0.0217811944831561	0.0500207502747885	0.66324077486024	15.0
MR-IVW	glycine	HMDB0000123	lactate	HMDB0000190	met-d-Gly	M00527	2:226790540-227290540	-0.993660918773852	0.690042304704067	0.149867399068656	1.0
MR-IVW	glycine	HMDB0000123	lactate	HMDB0000190	met-d-Gly	M00527	3:12110357-12610357	-0.0232565559441256	0.720953234267901	0.974266251454283	1.0
MR-IVW	glycine	HMDB0000123	lactate	HMDB0000190	met-d-Gly	M00527	3:48534270-49826414	0.43085196625294	0.66063968158784	0.514288986716091	1.0
MR-IVW	glycine	HMDB0000123	lactate	HMDB0000190	met-d-Gly	M00527	3:125116791-126249375	-0.302879198964557	0.212087195440628	0.15326650361108	3.0
MR-IVW	glycine	HMDB0000123	lactate	HMDB0000190	met-d-Gly	M00527	4:89427537-89927537	-0.395947259581434	0.707048677823996	0.575479437698057	1.0
MR-IVW	glycine	HMDB0000123	lactate	HMDB0000190	met-d-Gly	M00527	4:102676923-103438709	-0.339509804556842	0.594142157974476	0.567709166197354	1.0
MR-IVW	glycine	HMDB0000123	lactate	HMDB0000190	met-d-Gly	M00527	5:90005685-90505685	0.496364049392387	0.567273199305586	0.381573905705022	1.0
MR-IVW	glycine	HMDB0000123	lactate	HMDB0000190	met-d-Gly	M00527	6:131620261-132120261	-0.222596566276704	0.794987736702526	0.779477504888409	1.0
MR-IVW	glycine	HMDB0000123	lactate	HMDB0000190	met-d-Gly	M00527	6:160518860-161018860	-0.512840799173937	0.693843434176505	0.459827797596797	1.0
MR-IVW	glycine	HMDB0000123	lactate	HMDB0000190	met-d-Gly	M00527	7:55560073-56715237	-0.155534332081559	0.248854931330495	0.531971058097402	1.0
MR-IVW	glycine	HMDB0000123	lactate	HMDB0000190	met-d-Gly	M00527	8:8915380-9434231	-0.256227649543974	0.199116109568628	0.198155182831435	2.0
MR-IVW	glycine	HMDB0000123	lactate	HMDB0000190	met-d-Gly	M00527	8:116710729-117210729	0.800549774570115	0.657594457682591	0.223455369940964	1.0
MR-IVW	glycine	HMDB0000123	lactate	HMDB0000190	met-d-Gly	M00527	8:126212070-126756694	0.168339883462973	0.276558379974887	0.542726189445175	1.0
MR-IVW	glycine	HMDB0000123	lactate	HMDB0000190	met-d-Gly	M00527	9:5668443-7086536	-0.201836938219282	0.193012123683261	0.295689607702336	3.0
MR-IVW	glycine	HMDB0000123	lactate	HMDB0000190	met-d-Gly	M00527	12:115016-615016	-1.58152721900303	0.649555822090529	0.0149007388623251	1.0
MR-IVW	glycine	HMDB0000123	lactate	HMDB0000190	met-d-Gly	M00527	12:21136493-21636493	0.142151076259369	0.687063535253639	0.836090649580931	1.0
MR-IVW	glycine	HMDB0000123	lactate	HMDB0000190	met-d-Gly	M00527	12:46468358-47667420	0.502325287525045	0.363988336167818	0.167568557232778	2.0
MR-IVW	glycine	HMDB0000123	lactate	HMDB0000190	met-d-Gly	M00527	12:56615338-57115338	-0.0431754972986976	0.417363140554099	0.917607199040528	1.0
MR-IVW	glycine	HMDB0000123	lactate	HMDB0000190	met-d-Gly	M00527	12:57516305-58016305	-0.689633904241254	0.662048548071605	0.297566248363505	1.0
MR-IVW	glycine	HMDB0000123	lactate	HMDB0000190	met-d-Gly	M00527	12:59343804-59843804	0.152522748076363	0.701604641151293	0.827903407296468	1.0
MR-IVW	glycine	HMDB0000123	lactate	HMDB0000190	met-d-Gly	M00527	14:100551720-101051720	0.252466701611162	0.725841767132091	0.727970796961297	1.0
MR-IVW	glycine	HMDB0000123	lactate	HMDB0000190	met-d-Gly	M00527	15:42451374-42951374	1.38628376037688	0.689181069444509	0.0442732767606154	1.0
MR-IVW	glycine	HMDB0000123	lactate	HMDB0000190	met-d-Gly	M00527	15:43028726-44613739	-0.408237411199602	0.674479201112385	0.545004156790744	1.0
MR-IVW	glycine	HMDB0000123	lactate	HMDB0000190	met-d-Gly	M00527	15:58180763-58713267	0.315271837669608	0.517946590457217	0.542726189445175	1.0
MR-IVW	glycine	HMDB0000123	lactate	HMDB0000190	met-d-Gly	M00527	16:79678196-80178196	-0.803080720833887	0.708600636029897	0.257074298684828	1.0
MR-IVW	glycine	HMDB0000123	lactate	HMDB0000190	met-d-Gly	M00527	16:80626853-81422810	-0.536000362865018	0.225638980003597	0.0175262518988529	2.0
MR-IVW	glycine	HMDB0000123	lactate	HMDB0000190	met-d-Gly	M00527	17:45235982-45996386	-0.503875801789385	0.399625635901928	0.207355845086839	1.0
MR-IVW	glycine	HMDB0000123	lactate	HMDB0000190	met-d-Gly	M00527	19:17984588-18484588	-0.338106881972981	0.477327362785388	0.478738281732904	1.0
MR-IVW	glycine	HMDB0000123	lactate	HMDB0000190	met-d-Gly	M00527	19:33473705-33973705	-0.270240021154758	0.776940060819929	0.727970796961297	1.0
MR-IVW	2-aminobutyrate	HMDB0000452	methionine sulfoxide	HMDB0002005	GCST90200305	GCST90199625	2:64970910-65470910	-0.131281032062666	0.0941686665029379	0.163285824998397	1.0
MR-IVW	2-aminobutyrate	HMDB0000452	methionine sulfoxide	HMDB0002005	GCST90200305	GCST90199625	4:88993818-89493818	0.104244525283405	0.128329551183102	0.416608644081214	1.0
MR-IVW	eicosapentaenoate (epa; 20:5n3)	HMDB0001999	n-acetylaspartate (naa)	HMDB0000812	GCST90200349	GCST90199665	11:61319830-61819830	-0.066902680802076	0.0783388227909974	0.393095609881941	1.0
MR-IVW	trans-urocanate	HMDB0000301	glutamate	HMDB0000148	GCST90200416	bioa_007	8:17963874-18463874	0.0145187776578074	0.0942777769987517	0.87760973558508	1.0
MR-IVW	trans-urocanate	HMDB0000301	glutamate	HMDB0000148	GCST90200416	bioa_007	12:96124750-96624750	-0.0876881827638814	0.036204864890124	0.0154353505434525	1.0
MR-IVW	kynurenine	HMDB0000684	leucine	HMDB0000687	bioa_027	met-d-Leu	1:241473615-241973615	0.105935682199343	0.0741053731654701	0.152852624909731	1.0
MR-IVW	kynurenine	HMDB0000684	leucine	HMDB0000687	bioa_027	met-d-Leu	5:131338151-131838151	-0.0298542444594268	0.0941244792756521	0.751108297377567	1.0
MR-IVW	kynurenine	HMDB0000684	leucine	HMDB0000687	bioa_027	met-d-Leu	5:176563404-177063404	0.0960378521451471	0.0843770786026515	0.255037665040958	1.0
MR-IVW	kynurenine	HMDB0000684	leucine	HMDB0000687	bioa_027	met-d-Leu	8:39556267-40056267	0.0164788480023703	0.0480615393404996	0.73169644945796	1.0
MR-IVW	kynurenine	HMDB0000684	leucine	HMDB0000687	bioa_027	met-d-Leu	12:111111298-111611298	0.199630283088428	0.0809797756998731	0.0136941795538133	1.0
MR-IVW	kynurenine	HMDB0000684	leucine	HMDB0000687	bioa_027	met-d-Leu	12:111634608-113433486	0.211350496743962	0.0366823907000658	8.330365861938351e-09	1.0
MR-IVW	kynurenine	HMDB0000684	leucine	HMDB0000687	bioa_027	met-d-Leu	16:87568569-88128476	-0.0222388487794027	0.0331210296608214	0.501939027628401	2.0
MR-IVW	4-hydroxyphenylpyruvate	HMDB0000707	urea	HMDB0000294	GCST90200300	GCST90200417	11:63046797-63546797	0.273233042577858	0.177447451242109	0.123609857870075	1.0
MR-IVW	4-hydroxyphenylpyruvate	HMDB0000707	urea	HMDB0000294	GCST90200300	GCST90200417	12:122051275-122551275	0.124675473637968	0.147234979590931	0.397118372804698	1.0
MR-IVW	glycerophosphorylcholine (gpc)	HMDB0000086	phenylpyruvate	HMDB0000205	GCST90199629	GCST90200365	1:40156715-40656715	0.0924519146698194	0.142701096130223	0.517068330759433	1.0
MR-IVW	glycine	HMDB0000123	taurocholate	HMDB0000036	M32338	M18497	2:211289363-212090389	0.0726865047717752	0.0713649319577428	0.30843160481013	1.0
MR-IVW	kynurenate	HMDB0000715	valine	HMDB0000883	GCST90200454	GCST90200442	1:241463402-241963402	-0.000750609297544	0.0521654061828535	0.988519615819363	1.0
MR-IVW	kynurenate	HMDB0000715	valine	HMDB0000883	GCST90200454	GCST90200442	4:170711647-171211647	-0.0946210697530548	0.132841843097357	0.476289161053339	1.0
MR-IVW	kynurenate	HMDB0000715	valine	HMDB0000883	GCST90200454	GCST90200442	16:58517848-59017848	0.0141206000501782	0.15206524561573	0.926015717147526	1.0
MR-IVW	3-(4-hydroxyphenyl)lactate	HMDB0000755	glutamine	HMDB0000641	M32197	M00053	17:79879970-80379970	-0.0392357364879399	0.143864367122448	0.785062868547562	1.0
MR-IVW	acetoacetate	HMDB0000060	biliverdin	HMDB0001008	met-d-Acetoacetate	M02137	1:230046470-230546470	-0.544882129668285	0.780506834389701	0.485106398952382	1.0
MR-IVW	acetoacetate	HMDB0000060	biliverdin	HMDB0001008	met-d-Acetoacetate	M02137	5:41395751-42449922	0.187840725424214	0.384626247297201	0.625286305140082	1.0
MR-IVW	acetoacetate	HMDB0000060	biliverdin	HMDB0001008	met-d-Acetoacetate	M02137	8:8933102-9433102	1.06508772534591	0.65757589999617	0.105292801181269	1.0
MR-IVW	acetoacetate	HMDB0000060	biliverdin	HMDB0001008	met-d-Acetoacetate	M02137	10:113686244-114186244	-0.480915199803055	0.738548342554696	0.514941407043908	1.0
MR-IVW	acetoacetate	HMDB0000060	biliverdin	HMDB0001008	met-d-Acetoacetate	M02137	11:116373213-116873213	0.046042587145995	0.413559011362504	0.911352629651138	2.0
MR-IVW	acetoacetate	HMDB0000060	biliverdin	HMDB0001008	met-d-Acetoacetate	M02137	12:122333527-122833527	-0.363997185573833	0.645801458276156	0.573001633864393	1.0
MR-IVW	threonine	HMDB0000167	methionine sulfoxide	HMDB0002005	bioa_019	GCST90199625	2:27191397-28253174	0.239928422372667	0.204968359853118	0.241774390368419	1.0
MR-IVW	threonine	HMDB0000167	methionine sulfoxide	HMDB0002005	bioa_019	GCST90199625	6:126521687-127323798	0.002735934208152	0.325057215495832	0.993284462593008	1.0
MR-IVW	threonine	HMDB0000167	methionine sulfoxide	HMDB0002005	bioa_019	GCST90199625	8:74631674-75131674	-0.241792968009635	0.189175068504456	0.20119867719729	1.0
MR-IVW	threonine	HMDB0000167	methionine sulfoxide	HMDB0002005	bioa_019	GCST90199625	12:46636543-47464292	0.265615728135229	0.232283306978524	0.252831471656307	2.0
MR-IVW	threonine	HMDB0000167	methionine sulfoxide	HMDB0002005	bioa_019	GCST90199625	12:56615040-57115040	0.620766048123003	0.20734424209476	0.0027544438095878	1.0
MR-IVW	threonine	HMDB0000167	methionine sulfoxide	HMDB0002005	bioa_019	GCST90199625	12:59727701-60227701	0.398504016086587	0.329051107293458	0.225868471256725	1.0
MR-IVW	threonine	HMDB0000167	methionine sulfoxide	HMDB0002005	bioa_019	GCST90199625	16:1654524-2154524	-0.153631760644996	0.2384704692479	0.519421051907231	1.0
MR-IVW	threonine	HMDB0000167	methionine sulfoxide	HMDB0002005	bioa_019	GCST90199625	20:42792364-43292364	0.413352035063011	0.321153763270001	0.198064832729617	1.0
MR-IVW	serine	HMDB0000187	arginine	HMDB0000517	bioa_018	bioa_002	1:11610843-12110843	-0.166125453746413	0.174868898680437	0.342112252616968	1.0
MR-IVW	serine	HMDB0000187	arginine	HMDB0000517	bioa_018	bioa_002	1:119427250-120522606	-0.0423601118308457	0.0425666915943031	0.319664815724221	3.0
MR-IVW	serine	HMDB0000187	arginine	HMDB0000517	bioa_018	bioa_002	2:27480940-27980940	0.377884851379651	0.0987417955003002	0.0001297145148394	1.0
MR-IVW	serine	HMDB0000187	arginine	HMDB0000517	bioa_018	bioa_002	2:211315692-212076215	-0.566464408555663	0.0734332912309644	1.21934473573289e-14	1.0
MR-IVW	serine	HMDB0000187	arginine	HMDB0000517	bioa_018	bioa_002	3:125660381-126160381	0.0252234971429406	0.18016783673531	0.888659990388199	1.0
MR-IVW	serine	HMDB0000187	arginine	HMDB0000517	bioa_018	bioa_002	7:55551853-56922308	-0.0928458076759711	0.0556568857876936	0.0952796292794107	2.0
MR-IVW	serine	HMDB0000187	arginine	HMDB0000517	bioa_018	bioa_002	8:126232621-126732621	-0.241041492805992	0.149715212922976	0.107397856296237	1.0
MR-IVW	serine	HMDB0000187	arginine	HMDB0000517	bioa_018	bioa_002	10:65065800-65565800	0.506052737941387	0.177003406065542	0.0042497878471464	1.0
MR-IVW	acetylphosphate	HMDB0001494	1-methylxanthine	HMDB0010738	M15488	M34389	1:109564880-110064880	-0.160781643771432	0.206719256277556	0.436700030722758	1.0
MR-IVW	acetylphosphate	HMDB0001494	1-methylxanthine	HMDB0010738	M15488	M34389	6:96128415-96628415	0.104723971984119	0.214208124512974	0.624920362458649	1.0
MR-IVW	4-methyl-2-oxopentanoate	HMDB0000695	serine	HMDB0000187	GCST90199655	M32315	4:88953670-89453670	-0.109935011091775	0.180607518222203	0.542726189445174	1.0
MR-IVW	myo-inositol	HMDB0000211	alanine	HMDB0000161	M19934	met-d-Ala	16:24681798-25181798	0.0202646839059892	0.0355699698782166	0.568872187203285	1.0
MR-IVW	myo-inositol	HMDB0000211	alanine	HMDB0000161	M19934	met-d-Ala	19:18368867-18868867	0.0616142215384618	0.0353966036595264	0.0817393812965432	1.0
MR-IVW	tyrosine	HMDB0000158	3-ureidopropionate	HMDB0000026	met-d-Tyr	GCST90200283	2:211293055-211793055	-0.25978940464791	0.573425718407272	0.650514140766599	1.0
MR-IVW	tyrosine	HMDB0000158	3-ureidopropionate	HMDB0000026	met-d-Tyr	GCST90200283	3:135701113-136607693	0.135238991576027	0.506423796745608	0.789432919269573	1.0
MR-IVW	tyrosine	HMDB0000158	3-ureidopropionate	HMDB0000026	met-d-Tyr	GCST90200283	3:186140627-186640627	-0.311711164813193	0.54119488329468	0.56463652365719	1.0
MR-IVW	tyrosine	HMDB0000158	3-ureidopropionate	HMDB0000026	met-d-Tyr	GCST90200283	4:99789651-100289651	1.30996616175864	0.444502611760068	0.0032083360206368	1.0
MR-IVW	tyrosine	HMDB0000158	3-ureidopropionate	HMDB0000026	met-d-Tyr	GCST90200283	4:124511762-125011762	0.483143925909772	0.704065508455889	0.492574304669477	1.0
MR-IVW	tyrosine	HMDB0000158	3-ureidopropionate	HMDB0000026	met-d-Tyr	GCST90200283	5:89941256-90441256	0.093539607143877	0.658338832916748	0.88701342525336	1.0
MR-IVW	tyrosine	HMDB0000158	3-ureidopropionate	HMDB0000026	met-d-Tyr	GCST90200283	6:43031486-43531486	-0.232630457331229	0.70503727446498	0.741434089358593	1.0
MR-IVW	tyrosine	HMDB0000158	3-ureidopropionate	HMDB0000026	met-d-Tyr	GCST90200283	6:110683901-112778738	0.0702055571013029	0.0868730622571209	0.419010254377451	15.0
MR-IVW	tyrosine	HMDB0000158	3-ureidopropionate	HMDB0000026	met-d-Tyr	GCST90200283	7:25715759-26215759	0.428541703121341	0.680709097629844	0.528987804718771	1.0
MR-IVW	tyrosine	HMDB0000158	3-ureidopropionate	HMDB0000026	met-d-Tyr	GCST90200283	7:27916442-28416442	-1.08255520140827	0.525613307299129	0.0394364260425265	1.0
MR-IVW	tyrosine	HMDB0000158	3-ureidopropionate	HMDB0000026	met-d-Tyr	GCST90200283	8:126236230-126736230	-0.658384598063834	0.459862796283358	0.152230298708415	1.0
MR-IVW	tyrosine	HMDB0000158	3-ureidopropionate	HMDB0000026	met-d-Tyr	GCST90200283	9:21884651-22384651	-0.758430217989466	0.655007728147578	0.246906860426041	1.0
MR-IVW	tyrosine	HMDB0000158	3-ureidopropionate	HMDB0000026	met-d-Tyr	GCST90200283	10:64760672-65511176	-0.443994923758066	0.454171960089342	0.328276102281188	1.0
MR-IVW	tyrosine	HMDB0000158	3-ureidopropionate	HMDB0000026	met-d-Tyr	GCST90200283	11:8005408-8505408	0.336550768040956	0.579304038362958	0.5612693975301	1.0
MR-IVW	tyrosine	HMDB0000158	3-ureidopropionate	HMDB0000026	met-d-Tyr	GCST90200283	11:61320783-61820783	-1.25041729114421	0.50839992885035	0.0139124853099957	1.0
MR-IVW	tyrosine	HMDB0000158	3-ureidopropionate	HMDB0000026	met-d-Tyr	GCST90200283	12:21081549-21581549	1.08217177195045	0.37557821079937	0.0039597735323654	1.0
MR-IVW	tyrosine	HMDB0000158	3-ureidopropionate	HMDB0000026	met-d-Tyr	GCST90200283	12:46690648-47449549	-0.940229192300465	0.412579861397544	0.0226728740763865	1.0
MR-IVW	tyrosine	HMDB0000158	3-ureidopropionate	HMDB0000026	met-d-Tyr	GCST90200283	12:56615040-57115040	-0.138694535617093	0.309956320550299	0.65453951481661	1.0
MR-IVW	tyrosine	HMDB0000158	3-ureidopropionate	HMDB0000026	met-d-Tyr	GCST90200283	12:59740603-60240603	0.931776641878176	0.696533002708215	0.180982806648973	1.0
MR-IVW	tyrosine	HMDB0000158	3-ureidopropionate	HMDB0000026	met-d-Tyr	GCST90200283	12:121174574-121674574	-0.267805075043981	0.272888701160814	0.326409790068112	1.0
MR-IVW	tyrosine	HMDB0000158	3-ureidopropionate	HMDB0000026	met-d-Tyr	GCST90200283	12:122076812-122576812	-0.268720851264088	0.58553503766191	0.646282893662418	1.0
MR-IVW	tyrosine	HMDB0000158	3-ureidopropionate	HMDB0000026	met-d-Tyr	GCST90200283	14:102441854-102941854	-0.732121815836664	0.626681803312129	0.242705423139148	1.0
MR-IVW	tyrosine	HMDB0000158	3-ureidopropionate	HMDB0000026	met-d-Tyr	GCST90200283	16:70194094-72795019	0.32850435624631	0.141781918406137	0.0205054026327462	6.0
MR-IVW	tyrosine	HMDB0000158	3-ureidopropionate	HMDB0000026	met-d-Tyr	GCST90200283	16:79505446-80005446	1.2912842363748	0.653314246950136	0.048096681612527	1.0
MR-IVW	tyrosine	HMDB0000158	3-ureidopropionate	HMDB0000026	met-d-Tyr	GCST90200283	19:45175460-45675460	0.0487830592423672	0.637430788678758	0.938996847108784	1.0
MR-IVW	tyrosine	HMDB0000158	3-ureidopropionate	HMDB0000026	met-d-Tyr	GCST90200283	20:42792364-43292364	-0.278365834101162	0.642740333613624	0.664947778980741	1.0
MR-IVW	tyrosine	HMDB0000158	3-ureidopropionate	HMDB0000026	met-d-Tyr	GCST90200283	22:31926825-32426825	0.203716353744715	0.703942722594354	0.772280371323813	1.0
MR-IVW	tyrosine	HMDB0000158	3-ureidopropionate	HMDB0000026	met-d-Tyr	GCST90200283	22:44074855-44574855	2.48975595317826	0.666083694304839	0.0001855618235139	1.0
MR-IVW	arachidonate (20:4n6)	HMDB0001043	arginine	HMDB0000517	M01110	GCST90200372	11:61330635-61830635	0.0272458986733896	0.0496847815007538	0.583434347394994	1.0
MR-IVW	valine	HMDB0000883	taurochenodeoxycholate	HMDB0000951	M01649	GCST90200337	4:88976422-89476422	-0.0531789282550723	0.151394506064624	0.725392834665081	1.0
MR-IVW	kynurenine	HMDB0000684	taurine	HMDB0000251	GCST90199636	GCST90200420	1:241463402-241963402	-0.0472840228481394	0.132187736269964	0.720565174347646	1.0
MR-IVW	kynurenine	HMDB0000684	taurine	HMDB0000251	GCST90199636	GCST90200420	8:39554593-40054593	0.136550915001239	0.168024452014517	0.416398809033052	1.0
MR-IVW	kynurenine	HMDB0000684	taurine	HMDB0000251	GCST90199636	GCST90200420	12:111809557-113090766	-0.0482414838521194	0.141376246455757	0.732932212004449	1.0
MR-IVW	kynurenine	HMDB0000684	taurine	HMDB0000251	GCST90199636	GCST90200420	16:87568373-88128072	-0.000225454291147	0.0700501861792922	0.997432038409535	2.0
MR-IVW	glycine	HMDB0000123	isoleucine	HMDB0000172	bioa_008	bioa_010	1:75967169-76725029	0.0917691518688349	0.108731222593408	0.398669405604195	1.0
MR-IVW	glycine	HMDB0000123	isoleucine	HMDB0000172	bioa_008	bioa_010	1:120004506-120504506	0.167081929504705	0.12872259592042	0.194287334971021	1.0
MR-IVW	glycine	HMDB0000123	isoleucine	HMDB0000172	bioa_008	bioa_010	2:165258389-165758389	-0.381884748747891	0.159317792552309	0.0165299237131968	1.0
MR-IVW	glycine	HMDB0000123	isoleucine	HMDB0000172	bioa_008	bioa_010	2:210575251-212439946	-0.0203141827798092	0.032729549483274	0.534818113168318	6.0
MR-IVW	glycine	HMDB0000123	isoleucine	HMDB0000172	bioa_008	bioa_010	3:125660381-126160381	-0.108647947380126	0.0836396823557545	0.193943929173871	1.0
MR-IVW	glycine	HMDB0000123	isoleucine	HMDB0000172	bioa_008	bioa_010	4:186924683-187424683	0.299372810003376	0.158818466845293	0.0594298378166219	1.0
MR-IVW	glycine	HMDB0000123	isoleucine	HMDB0000172	bioa_008	bioa_010	5:89976061-90476061	-0.1406189924379	0.175335402042273	0.422552958246099	1.0
MR-IVW	glycine	HMDB0000123	isoleucine	HMDB0000172	bioa_008	bioa_010	5:131494202-131994202	-0.0695968576562047	0.158534983271543	0.660661536327994	1.0
MR-IVW	glycine	HMDB0000123	isoleucine	HMDB0000172	bioa_008	bioa_010	6:160525578-161025578	-0.261545614876567	0.159187836199979	0.100382933260771	1.0
MR-IVW	glycine	HMDB0000123	isoleucine	HMDB0000172	bioa_008	bioa_010	7:55797215-56297215	-0.173806616318284	0.0823728039423136	0.0348583558753121	1.0
MR-IVW	glycine	HMDB0000123	isoleucine	HMDB0000172	bioa_008	bioa_010	8:8933358-9433358	0.0598361160536266	0.0655379146260972	0.361242541540413	1.0
MR-IVW	glycine	HMDB0000123	isoleucine	HMDB0000172	bioa_008	bioa_010	8:126232077-126732077	-0.0029799058607358	0.0931220581480294	0.974472050898633	1.0
MR-IVW	glycine	HMDB0000123	isoleucine	HMDB0000172	bioa_008	bioa_010	9:5720079-6894932	-0.0397878429929977	0.087666130469187	0.649932115723735	3.0
MR-IVW	glycine	HMDB0000123	isoleucine	HMDB0000172	bioa_008	bioa_010	9:135887106-136387106	0.0185164287173379	0.125962100117967	0.883132020320462	1.0
MR-IVW	glycine	HMDB0000123	isoleucine	HMDB0000172	bioa_008	bioa_010	10:64798306-65575478	0.258914822401558	0.137501233351862	0.0597003679610665	1.0
MR-IVW	glycine	HMDB0000123	isoleucine	HMDB0000172	bioa_008	bioa_010	12:46859387-47359387	0.554628466318161	0.134195128555084	3.58058726310835e-05	1.0
MR-IVW	glycine	HMDB0000123	isoleucine	HMDB0000172	bioa_008	bioa_010	12:56611458-57111458	1.02851268879838	0.1757240199553	4.8278412591129315e-09	1.0
MR-IVW	glycine	HMDB0000123	isoleucine	HMDB0000172	bioa_008	bioa_010	15:58217095-58717095	0.0018127893665854	0.164799033325945	0.991223446825348	1.0
MR-IVW	glycine	HMDB0000123	isoleucine	HMDB0000172	bioa_008	bioa_010	16:80861176-81361176	-0.0011486072038501	0.0717879502406333	0.987234391695432	1.0
MR-IVW	glycine	HMDB0000123	isoleucine	HMDB0000172	bioa_008	bioa_010	17:45188952-45974996	-0.117258905273096	0.150718387240485	0.436569013214252	1.0
MR-IVW	glycine	HMDB0000123	isoleucine	HMDB0000172	bioa_008	bioa_010	19:17984588-18484588	-0.187401622687959	0.164966217154891	0.255956564302823	1.0
MR-IVW	urate	HMDB0000289	cholesterol	HMDB0000067	M01604	M00063	4:9676051-10553081	0.008373387990402	0.0502403279424138	0.867632334778197	1.0
MR-IVW	stearoyl sphingomyelin (d18:1/18:0)	HMDB0001348	heme	HMDB0003178	GCST90200335	M32593	14:63982386-64482386	0.140368057701139	0.133788304996398	0.294095130896062	1.0
MR-IVW	cysteinylglycine	HMDB0000078	glycerophosphorylcholine (gpc)	HMDB0000086	GCST90200364	GCST90199629	16:15885043-16385043	0.0870277801662748	0.150946065409801	0.564244262262309	1.0
MR-IVW	cysteinylglycine	HMDB0000078	glycerophosphorylcholine (gpc)	HMDB0000086	GCST90200364	GCST90199629	16:89076223-90262231	0.159875511963112	0.0901990464100076	0.0763158203932478	2.0
MR-IVW	cysteinylglycine	HMDB0000078	glycerophosphorylcholine (gpc)	HMDB0000086	GCST90200364	GCST90199629	19:52317323-52817323	-0.237874044127443	0.183460645614217	0.194770783291997	1.0
MR-IVW	alpha-ketoglutaramate*	HMDB0001552	alpha-tocopherol	HMDB0001893	GCST90199885	M01561	3:99879368-100379368	-0.129435198738552	0.143303255746254	0.366406064176293	1.0
MR-IVW	isoleucine	HMDB0000172	glutamine	HMDB0000641	bioa_010	bioa_006	2:27480940-27980940	-1.41352823860566	0.104265563074844	7.202197620065749e-42	1.0
MR-IVW	isoleucine	HMDB0000172	glutamine	HMDB0000641	bioa_010	bioa_006	4:88976422-89476422	0.0095846592382421	0.0792120598201832	0.903691035194985	1.0
MR-IVW	isoleucine	HMDB0000172	glutamine	HMDB0000641	bioa_010	bioa_006	12:56615040-57115040	-5.69159553034347	0.159553586295787	1.07457164296724e-278	1.0
MR-IVW	isoleucine	HMDB0000172	glutamine	HMDB0000641	bioa_010	bioa_006	16:70059237-70559237	0.387637196004144	0.105767311324457	0.0002473385829829	1.0
MR-IVW	2-aminobutyrate	HMDB0000452	eicosapentaenoate (epa; 20:5n3)	HMDB0001999	M32348	M18467	2:64958074-65458074	-0.193502854081863	0.122212328893809	0.113345509219526	1.0
MR-IVW	2-aminobutyrate	HMDB0000452	eicosapentaenoate (epa; 20:5n3)	HMDB0001999	M32348	M18467	4:88993818-89493818	-0.0642766820984861	0.154264037036367	0.67692223902138	1.0
MR-IVW	5-oxoproline	HMDB0000267	pyruvate	HMDB0000243	M01494	M00599	8:144903138-145403138	0.0211724372367706	0.0512236384760576	0.679362411118565	1.0
MR-IVW	orotate	HMDB0000226	2-aminobutyrate	HMDB0000452	GCST90200392	M32348	3:123305909-124961335	0.0269956420433894	0.033423175863244	0.419267732920393	1.0
MR-IVW	orotate	HMDB0000226	2-aminobutyrate	HMDB0000452	GCST90200392	M32348	7:32831514-33590783	0.0002675979431956	0.0604051335987644	0.996465340670835	3.0
MR-IVW	phenylalanine	HMDB0000159	creatinine	HMDB0000562	M00064	M00513	12:103007876-103507876	-0.345892377807491	0.147004260568184	0.0186255802874027	1.0
MR-IVW	s-1-pyrroline-5-carboxylate	HMDB0001301	glycine	HMDB0000123	GCST90200381	bioa_008	8:144432748-145014955	0.0039033320275486	0.0168952228189217	0.817290176104751	2.0
MR-IVW	3-aminoisobutyrate	HMDB0002166	orotate	HMDB0000226	GCST90200310	GCST90200392	3:66115384-66615384	-0.0810117278321832	0.167504556440836	0.628642126897575	1.0
MR-IVW	3-aminoisobutyrate	HMDB0002166	orotate	HMDB0000226	GCST90200310	GCST90200392	5:34511619-35593952	0.009308710016548	0.0242189464119564	0.700714220400902	7.0
MR-IVW	3-aminoisobutyrate	HMDB0002166	orotate	HMDB0000226	GCST90200310	GCST90200392	5:35822024-36322024	-0.169745255144775	0.168723744804368	0.314389432825215	1.0
MR-IVW	3-aminoisobutyrate	HMDB0002166	orotate	HMDB0000226	GCST90200310	GCST90200392	12:89320-602261	0.0395886059587807	0.079536664633624	0.618667075913876	2.0
MR-IVW	dimethylglycine	HMDB0000092	creatine	HMDB0000064	GCST90200424	GCST90200323	5:78080227-78832833	-0.014231195644605	0.0429278283615217	0.740255923841252	3.0
MR-IVW	dimethylglycine	HMDB0000092	creatine	HMDB0000064	GCST90200424	GCST90200323	10:103976834-104737382	-0.336593611147441	0.164865880506018	0.0411891602479948	1.0
MR-IVW	dimethylglycine	HMDB0000092	creatine	HMDB0000064	GCST90200424	GCST90200323	15:76242337-76742337	0.028952240787534	0.137033986049678	0.832670495337866	1.0
MR-IVW	asparagine	HMDB0000168	3-hydroxybutyrate (bhba)	HMDB0000011	M34283	M00542	11:61916235-62416235	0.326579043204731	0.177892649550544	0.0663841500188365	1.0
MR-IVW	asparagine	HMDB0000168	3-hydroxybutyrate (bhba)	HMDB0000011	M34283	M00542	14:104016664-104812812	0.0968528012509599	0.0817195510554978	0.235944236122481	1.0
MR-IVW	gluconate	HMDB0000625	phenylpyruvate	HMDB0000205	GCST90200373	GCST90200365	4:99521223-100894070	0.0001462342258005	0.0579088556154436	0.997985145695242	2.0
MR-IVW	leucine	HMDB0000687	arachidonate (20:4n6)	HMDB0001043	met-d-Leu	GCST90200358	2:27480940-28253616	-0.0482555548966044	0.506978496215088	0.924169753631215	1.0
MR-IVW	leucine	HMDB0000687	arachidonate (20:4n6)	HMDB0001043	met-d-Leu	GCST90200358	2:64975088-65475088	0.150350481782067	0.672654013330778	0.823132141765354	1.0
MR-IVW	leucine	HMDB0000687	arachidonate (20:4n6)	HMDB0001043	met-d-Leu	GCST90200358	2:165251927-165751927	0.376918501106816	0.470952629235645	0.423518416547711	1.0
MR-IVW	leucine	HMDB0000687	arachidonate (20:4n6)	HMDB0001043	met-d-Leu	GCST90200358	4:86953335-87453335	0.180853835490328	0.606883299317883	0.765699878338458	1.0
MR-IVW	leucine	HMDB0000687	arachidonate (20:4n6)	HMDB0001043	met-d-Leu	GCST90200358	4:87663610-88163610	0.491027001665654	0.621521760769966	0.429504455574777	1.0
MR-IVW	leucine	HMDB0000687	arachidonate (20:4n6)	HMDB0001043	met-d-Leu	GCST90200358	4:88670985-89475171	0.189266862859783	0.14096972427325	0.179399436593665	3.0
MR-IVW	leucine	HMDB0000687	arachidonate (20:4n6)	HMDB0001043	met-d-Leu	GCST90200358	8:76204025-76704025	-0.464701443543225	0.662147758671643	0.482798109006746	1.0
MR-IVW	leucine	HMDB0000687	arachidonate (20:4n6)	HMDB0001043	met-d-Leu	GCST90200358	12:56220625-57115338	0.30569032409023	0.383168034593269	0.424988278898664	2.0
MR-IVW	leucine	HMDB0000687	arachidonate (20:4n6)	HMDB0001043	met-d-Leu	GCST90200358	16:69315747-70908300	-0.0993370703535724	0.25435166469446	0.696129809578121	1.0
MR-IVW	leucine	HMDB0000687	arachidonate (20:4n6)	HMDB0001043	met-d-Leu	GCST90200358	16:71899923-72399923	-0.480636973086219	0.383264862754988	0.20982035024453	1.0
MR-IVW	leucine	HMDB0000687	arachidonate (20:4n6)	HMDB0001043	met-d-Leu	GCST90200358	17:6935779-7435779	-0.230914730503184	0.395511392449862	0.559329054013181	1.0
MR-IVW	leucine	HMDB0000687	arachidonate (20:4n6)	HMDB0001043	met-d-Leu	GCST90200358	19:49054215-49554215	-0.616033481331266	0.509481676964585	0.226609963943273	1.0
MR-IVW	leucine	HMDB0000687	inositol 1-phosphate (i1p)	HMDB0000213	met-d-Leu	M01481	2:27480940-28253616	0.935983933979234	0.689067926855879	0.17435793780746	1.0
MR-IVW	leucine	HMDB0000687	inositol 1-phosphate (i1p)	HMDB0000213	met-d-Leu	M01481	2:64975088-65475088	0.979543091279688	1.47447012687364	0.506475499596723	1.0
MR-IVW	leucine	HMDB0000687	inositol 1-phosphate (i1p)	HMDB0000213	met-d-Leu	M01481	2:165251927-165751927	1.24731283313591	1.02675141752042	0.224436729150589	1.0
MR-IVW	leucine	HMDB0000687	inositol 1-phosphate (i1p)	HMDB0000213	met-d-Leu	M01481	3:135548658-136048658	-0.848493726466232	1.48724743065992	0.568329929129727	1.0
MR-IVW	leucine	HMDB0000687	inositol 1-phosphate (i1p)	HMDB0000213	met-d-Leu	M01481	4:88670985-89475171	0.182325053531894	0.359970184063668	0.612505386889135	2.0
MR-IVW	leucine	HMDB0000687	inositol 1-phosphate (i1p)	HMDB0000213	met-d-Leu	M01481	8:76204025-76704025	-0.281578687221333	1.45644148562758	0.846697922528681	1.0
MR-IVW	leucine	HMDB0000687	inositol 1-phosphate (i1p)	HMDB0000213	met-d-Leu	M01481	12:56220625-57115338	0.0217236776960657	0.842497099225979	0.979428930285722	2.0
MR-IVW	leucine	HMDB0000687	inositol 1-phosphate (i1p)	HMDB0000213	met-d-Leu	M01481	12:111660219-112160219	1.20424776702803	1.39314937754222	0.387364469848625	1.0
MR-IVW	leucine	HMDB0000687	inositol 1-phosphate (i1p)	HMDB0000213	met-d-Leu	M01481	16:69315747-70908300	0.186074120616292	0.552407545579618	0.73623593055241	1.0
MR-IVW	leucine	HMDB0000687	inositol 1-phosphate (i1p)	HMDB0000213	met-d-Leu	M01481	16:71899923-72399923	-0.382551849107971	0.882337329394193	0.664603314163552	1.0
MR-IVW	leucine	HMDB0000687	inositol 1-phosphate (i1p)	HMDB0000213	met-d-Leu	M01481	19:13901809-14401809	-1.47672885524088	1.47672885524088	0.317310507862914	1.0
MR-IVW	leucine	HMDB0000687	inositol 1-phosphate (i1p)	HMDB0000213	met-d-Leu	M01481	19:49054215-49554215	1.88281323347267	1.34159971291979	0.160494883647762	1.0
MR-IVW	leucine	HMDB0000687	inositol 1-phosphate (i1p)	HMDB0000213	met-d-Leu	M01481	22:18665282-19165282	-0.797524643583972	1.41398963835429	0.572737533233142	1.0
MR-IVW	histidine	HMDB0000177	tyrosine	HMDB0000158	M00059	met-d-Tyr	4:9731889-10602550	0.0565923875356934	0.0343859956348914	0.0998054458937868	1.0
MR-IVW	glycohyocholate	HMDB0000138	theobromine	HMDB0002825	GCST90199935	GCST90199644	7:99108524-99608524	0.0350784141051421	0.15762624381161	0.823892206004956	1.0
MR-IVW	glycohyocholate	HMDB0000138	theobromine	HMDB0002825	GCST90199935	GCST90199644	10:45742470-46242470	-0.0032177214696997	0.166702660248639	0.984600060584466	1.0
MR-IVW	glycohyocholate	HMDB0000138	theobromine	HMDB0002825	GCST90199935	GCST90199644	13:103468308-103968308	0.0326556869337788	0.15352429785954	0.831555536430033	1.0
MR-IVW	glycohyocholate	HMDB0000138	theobromine	HMDB0002825	GCST90199935	GCST90199644	17:28409010-28909010	-0.0245014719168571	0.141985938907875	0.862995201100011	1.0
MR-IVW	mannose	HMDB0000169	glutamine	HMDB0000641	GCST90200435	bioa_006	2:27176853-28662558	0.269501445605141	0.028485513751732	3.05012087591515e-21	1.0
MR-IVW	glycine	HMDB0000123	tryptophan	HMDB0000929	met-d-Gly	GCST90200441	1:11606378-12106378	0.52524109377629	0.659482595143539	0.425773891090282	1.0
MR-IVW	glycine	HMDB0000123	tryptophan	HMDB0000929	met-d-Gly	GCST90200441	1:75982013-76482013	0.578028741429507	0.373048993362611	0.121268444455739	1.0
MR-IVW	glycine	HMDB0000123	tryptophan	HMDB0000929	met-d-Gly	GCST90200441	1:120004506-120504506	-0.662605989528282	0.445283306615972	0.13673642586908	2.0
MR-IVW	glycine	HMDB0000123	tryptophan	HMDB0000929	met-d-Gly	GCST90200441	1:151589838-152089838	-0.212385689787244	0.723542177128637	0.769112472669666	1.0
MR-IVW	glycine	HMDB0000123	tryptophan	HMDB0000929	met-d-Gly	GCST90200441	2:165276338-165776338	0.475229072901203	0.593837391105554	0.42355552782936	1.0
MR-IVW	glycine	HMDB0000123	tryptophan	HMDB0000929	met-d-Gly	GCST90200441	2:208538752-212979649	0.0366191787301658	0.0273636603291221	0.180817809597023	61.0
MR-IVW	glycine	HMDB0000123	tryptophan	HMDB0000929	met-d-Gly	GCST90200441	2:226790540-227290540	-1.27339875257562	0.659108710247313	0.0533593702286089	1.0
MR-IVW	glycine	HMDB0000123	tryptophan	HMDB0000929	met-d-Gly	GCST90200441	3:12110357-12610357	0.294364278556233	0.67191135615468	0.661313887820597	1.0
MR-IVW	glycine	HMDB0000123	tryptophan	HMDB0000929	met-d-Gly	GCST90200441	3:48534270-49826414	-0.844409161730202	0.603181110413759	0.161535358850133	1.0
MR-IVW	glycine	HMDB0000123	tryptophan	HMDB0000929	met-d-Gly	GCST90200441	3:125116791-126249375	0.241590591529403	0.165185732444626	0.143593539414915	5.0
MR-IVW	glycine	HMDB0000123	tryptophan	HMDB0000929	met-d-Gly	GCST90200441	4:102676923-103438709	0.509562642518008	0.561866169096526	0.36445383241684	1.0
MR-IVW	glycine	HMDB0000123	tryptophan	HMDB0000929	met-d-Gly	GCST90200441	5:90005685-90505685	0.0942244317244432	0.559313878965098	0.866218011778715	1.0
MR-IVW	glycine	HMDB0000123	tryptophan	HMDB0000929	met-d-Gly	GCST90200441	5:131427047-131927047	0.313054587921678	0.644886773950682	0.627363436676969	1.0
MR-IVW	glycine	HMDB0000123	tryptophan	HMDB0000929	met-d-Gly	GCST90200441	6:131620261-132120261	-0.758771294303011	0.730441984489497	0.298905301088675	1.0
MR-IVW	glycine	HMDB0000123	tryptophan	HMDB0000929	met-d-Gly	GCST90200441	6:160518860-161018860	-0.769310623489233	0.6339293107683	0.224916169663716	1.0
MR-IVW	glycine	HMDB0000123	tryptophan	HMDB0000929	met-d-Gly	GCST90200441	7:55560073-56715237	-0.158339906170712	0.256113436582377	0.536416283864668	2.0
MR-IVW	glycine	HMDB0000123	tryptophan	HMDB0000929	met-d-Gly	GCST90200441	8:8915380-9434231	0.252447836037515	0.22193182643592	0.255328602688512	2.0
MR-IVW	glycine	HMDB0000123	tryptophan	HMDB0000929	met-d-Gly	GCST90200441	8:17169461-17669461	1.86633995728431	0.582030606587796	0.0013431312055789	1.0
MR-IVW	glycine	HMDB0000123	tryptophan	HMDB0000929	met-d-Gly	GCST90200441	8:126212070-126756694	-0.461249153622059	0.355112962790354	0.193985086767615	2.0
MR-IVW	glycine	HMDB0000123	tryptophan	HMDB0000929	met-d-Gly	GCST90200441	9:5668443-7086536	-0.133531673903426	0.16073829489927	0.406120725400256	4.0
MR-IVW	glycine	HMDB0000123	tryptophan	HMDB0000929	met-d-Gly	GCST90200441	11:8005408-8505408	-0.292604956320991	0.553523041608265	0.597067070179978	1.0
MR-IVW	glycine	HMDB0000123	tryptophan	HMDB0000929	met-d-Gly	GCST90200441	12:115016-615016	-0.143088337374301	0.628346455243796	0.819862336184587	1.0
MR-IVW	glycine	HMDB0000123	tryptophan	HMDB0000929	met-d-Gly	GCST90200441	12:21136493-21636493	-2.72480612431327	0.649467991278839	2.72338426114184e-05	1.0
MR-IVW	glycine	HMDB0000123	tryptophan	HMDB0000929	met-d-Gly	GCST90200441	12:46468358-47667420	-0.254047069682236	0.327607787011209	0.43806728846313	2.0
MR-IVW	glycine	HMDB0000123	tryptophan	HMDB0000929	met-d-Gly	GCST90200441	12:56615338-57115338	0.462697549259275	0.393246506319405	0.239351430565018	1.0
MR-IVW	glycine	HMDB0000123	tryptophan	HMDB0000929	met-d-Gly	GCST90200441	12:57516305-58016305	0.394649138078704	0.624237639883019	0.52724981053694	1.0
MR-IVW	glycine	HMDB0000123	tryptophan	HMDB0000929	met-d-Gly	GCST90200441	12:59343804-59843804	1.1724525552326	0.668387858712788	0.0794048099135767	1.0
MR-IVW	glycine	HMDB0000123	tryptophan	HMDB0000929	met-d-Gly	GCST90200441	13:50472895-50972895	-0.333952457788049	0.685208989660035	0.625993923670106	1.0
MR-IVW	glycine	HMDB0000123	tryptophan	HMDB0000929	met-d-Gly	GCST90200441	14:100551720-101051720	0.623588549709837	0.686401673277053	0.363619784389483	1.0
MR-IVW	glycine	HMDB0000123	tryptophan	HMDB0000929	met-d-Gly	GCST90200441	15:42451374-42951374	0.844137529652219	0.647858400825613	0.192586337560225	1.0
MR-IVW	glycine	HMDB0000123	tryptophan	HMDB0000929	met-d-Gly	GCST90200441	15:43028726-44613739	0.945193527818225	0.472223264042858	0.0453297196138209	1.0
MR-IVW	glycine	HMDB0000123	tryptophan	HMDB0000929	met-d-Gly	GCST90200441	15:58180763-58713267	0.0292970381362596	0.398494554202547	0.941392891531251	2.0
MR-IVW	glycine	HMDB0000123	tryptophan	HMDB0000929	met-d-Gly	GCST90200441	16:79678196-80178196	0.0805124407622691	0.645294613735377	0.900706826147597	1.0
MR-IVW	glycine	HMDB0000123	tryptophan	HMDB0000929	met-d-Gly	GCST90200441	16:80626853-81422810	0.0964991081299982	0.174657418222468	0.580602365488094	2.0
MR-IVW	glycine	HMDB0000123	tryptophan	HMDB0000929	met-d-Gly	GCST90200441	17:45235982-45996386	-0.359159818569973	0.3703387616751	0.332139074850206	1.0
MR-IVW	glycine	HMDB0000123	tryptophan	HMDB0000929	met-d-Gly	GCST90200441	19:17984588-18484588	0.202379652942613	0.45847170675996	0.658907273167703	1.0
MR-IVW	glycochenodeoxycholate	HMDB0000637	gluconate	HMDB0000625	M32346	GCST90200373	6:156877825-157377825	0.190727344641191	0.154059998725544	0.215713494657354	1.0
MR-IVW	asparagine	HMDB0000168	serine	HMDB0000187	M34283	bioa_018	11:61916235-62416235	-0.0291738371166443	0.0868268961804927	0.736870866472716	1.0
MR-IVW	asparagine	HMDB0000168	serine	HMDB0000187	M34283	bioa_018	14:104016664-104812812	-0.105871784452143	0.0398763783247246	0.0079308408529584	1.0
MR-IVW	histidine	HMDB0000177	5-oxoproline	HMDB0000267	M00059	M01494	4:9731889-10602550	0.0453086555917232	0.135925966775172	0.738882680363532	1.0
MR-IVW	serine	HMDB0000187	xanthine	HMDB0000292	GCST90200415	M03147	1:119778579-120514573	-0.0064227963008692	0.0986748099739098	0.948101915390214	2.0
MR-IVW	serine	HMDB0000187	xanthine	HMDB0000292	GCST90200415	M03147	2:211290507-212040821	-0.161984912517411	0.135615275595972	0.232304160207264	1.0
MR-IVW	serine	HMDB0000187	xanthine	HMDB0000292	GCST90200415	M03147	7:55905219-56847625	0.313260707558323	0.12444603450947	0.0118277767109759	1.0
MR-IVW	docosahexaenoate (dha; 22:6n3)	HMDB0002183	glutamate	HMDB0000148	GCST90199651	bioa_007	11:61376206-61876206	-0.371502737359634	0.0938849475258098	7.58969308046917e-05	1.0
MR-IVW	urate	HMDB0000289	isoursodeoxycholate	HMDB0000686	M01604	GCST90199892	4:9676051-10553081	-0.0100990273420855	0.0480381991244047	0.833488868923257	1.0
MR-IVW	oleamide	HMDB0002117	arginine	HMDB0000517	M32458	GCST90200372	12:21138621-21638621	0.197955223784438	0.102340264673583	0.0530781145631064	1.0
MR-IVW	oleamide	HMDB0002117	arginine	HMDB0000517	M32458	GCST90200372	19:15740431-16240431	0.0208155685048379	0.162474391929002	0.89805717759252	1.0
MR-IVW	5-oxoproline	HMDB0000267	valine	HMDB0000883	M01494	bioa_022	8:144903138-145403138	-0.0122403607598877	0.0148909498295473	0.411076896905214	1.0
MR-IVW	creatine	HMDB0000064	biliverdin	HMDB0001008	M27718	GCST90200706	2:211346498-211846498	0.293642295159372	0.11220283701928	0.0088689039772053	1.0
MR-IVW	myo-inositol	HMDB0000211	serine	HMDB0000187	M19934	M32315	16:24681798-25181798	0.0444481094848891	0.140752346702148	0.752162308378052	1.0
MR-IVW	myo-inositol	HMDB0000211	serine	HMDB0000187	M19934	M32315	19:18368867-18868867	0.188765219940331	0.140051614794439	0.177714325380175	1.0
MR-IVW	citrulline	HMDB0000904	7-methylxanthine	HMDB0001991	bioa_005	M34390	2:211099261-211599261	0.0528253216261291	0.22890972704656	0.817494086363381	1.0
MR-IVW	citrulline	HMDB0000904	7-methylxanthine	HMDB0001991	bioa_005	M34390	8:10310878-10810878	-0.165157161904343	0.343796541107002	0.630948570240597	1.0
MR-IVW	citrulline	HMDB0000904	7-methylxanthine	HMDB0001991	bioa_005	M34390	8:11437159-11937159	-0.433351727486779	0.425326695496284	0.308265673268149	1.0
MR-IVW	citrulline	HMDB0000904	7-methylxanthine	HMDB0001991	bioa_005	M34390	9:133044244-133627617	0.0110775934731209	0.225969219211346	0.960901303636897	2.0
MR-IVW	citrulline	HMDB0000904	7-methylxanthine	HMDB0001991	bioa_005	M34390	9:135893372-136393372	-0.423954391125171	0.368353815239901	0.249755523033028	1.0
MR-IVW	citrulline	HMDB0000904	7-methylxanthine	HMDB0001991	bioa_005	M34390	10:97138579-97638579	-0.158362092413979	0.322815034536188	0.623733412091712	1.0
MR-IVW	citrulline	HMDB0000904	7-methylxanthine	HMDB0001991	bioa_005	M34390	17:9542768-10042768	0.145250758959522	0.248331942737249	0.55861115235129	1.0
MR-IVW	creatinine	HMDB0000562	phenylalanine	HMDB0000159	met-d-Creatinine	GCST90200396	1:62775942-63275942	-1.31072469666922	0.533477818868667	0.0140124841730993	1.0
MR-IVW	creatinine	HMDB0000562	phenylalanine	HMDB0000159	met-d-Creatinine	GCST90200396	1:78344069-78844069	-0.78124659234227	0.585986505732597	0.182460926176236	1.0
MR-IVW	creatinine	HMDB0000562	phenylalanine	HMDB0000159	met-d-Creatinine	GCST90200396	1:113008681-113508681	0.290836099186814	0.4778861686989	0.542797128213025	1.0
MR-IVW	creatinine	HMDB0000562	phenylalanine	HMDB0000159	met-d-Creatinine	GCST90200396	1:150079982-151190625	-0.767806946099625	0.439737113394535	0.0808006995696291	1.0
MR-IVW	creatinine	HMDB0000562	phenylalanine	HMDB0000159	met-d-Creatinine	GCST90200396	1:243202864-243702864	-1.68631459454286	0.659426022319182	0.0105504559929637	1.0
MR-IVW	creatinine	HMDB0000562	phenylalanine	HMDB0000159	met-d-Creatinine	GCST90200396	2:15538692-16038692	0.750918910628921	0.636634016800893	0.238193455939861	1.0
MR-IVW	creatinine	HMDB0000562	phenylalanine	HMDB0000159	met-d-Creatinine	GCST90200396	2:18426203-18926203	-1.26139183272316	0.6041783137364	0.0368176198240595	1.0
MR-IVW	creatinine	HMDB0000562	phenylalanine	HMDB0000159	met-d-Creatinine	GCST90200396	2:73303397-74097901	0.497358334588829	0.551706326388188	0.367327271917653	1.0
MR-IVW	creatinine	HMDB0000562	phenylalanine	HMDB0000159	met-d-Creatinine	GCST90200396	2:121056440-121556440	1.16922169142287	0.542159012978678	0.0310366195757552	1.0
MR-IVW	creatinine	HMDB0000562	phenylalanine	HMDB0000159	met-d-Creatinine	GCST90200396	2:148593372-149093372	-0.534024874441046	0.666973258895834	0.423323239588331	1.0
MR-IVW	creatinine	HMDB0000562	phenylalanine	HMDB0000159	met-d-Creatinine	GCST90200396	2:176734544-177234544	0.65822148440323	0.541750257501254	0.224369666721694	1.0
MR-IVW	creatinine	HMDB0000562	phenylalanine	HMDB0000159	met-d-Creatinine	GCST90200396	2:211293055-211793055	-0.982116376453278	0.32483737240127	0.0024994382832881	1.0
MR-IVW	creatinine	HMDB0000562	phenylalanine	HMDB0000159	met-d-Creatinine	GCST90200396	2:217394852-217894852	-1.03565083085067	0.514965667889293	0.0443142028429683	1.0
MR-IVW	creatinine	HMDB0000562	phenylalanine	HMDB0000159	met-d-Creatinine	GCST90200396	2:220108198-220608198	-0.367983234065724	0.527235729580494	0.485209582737113	1.0
MR-IVW	creatinine	HMDB0000562	phenylalanine	HMDB0000159	met-d-Creatinine	GCST90200396	3:38187471-38687471	0.746896566849559	0.636506633499376	0.240623042420607	1.0
MR-IVW	creatinine	HMDB0000562	phenylalanine	HMDB0000159	met-d-Creatinine	GCST90200396	3:141462708-141962708	-0.103703151584052	0.54707028270595	0.849653205339473	1.0
MR-IVW	creatinine	HMDB0000562	phenylalanine	HMDB0000159	met-d-Creatinine	GCST90200396	3:185024780-185524780	0.660780524206059	0.579420484505245	0.254112934591082	1.0
MR-IVW	creatinine	HMDB0000562	phenylalanine	HMDB0000159	met-d-Creatinine	GCST90200396	4:76880934-77664144	0.291946037419179	0.250210781981888	0.243290990423249	1.0
MR-IVW	creatinine	HMDB0000562	phenylalanine	HMDB0000159	met-d-Creatinine	GCST90200396	4:103323863-104102802	0.447652523954437	0.514130650402126	0.383919076215265	1.0
MR-IVW	creatinine	HMDB0000562	phenylalanine	HMDB0000159	met-d-Creatinine	GCST90200396	5:39144851-39644851	-0.0455885666162748	0.419538958427507	0.913469402593927	1.0
MR-IVW	creatinine	HMDB0000562	phenylalanine	HMDB0000159	met-d-Creatinine	GCST90200396	5:53045546-53835870	0.508533857919462	0.622407593936447	0.413903772318718	1.0
MR-IVW	creatinine	HMDB0000562	phenylalanine	HMDB0000159	met-d-Creatinine	GCST90200396	5:176565124-177065124	-0.333978893439398	0.363240668523456	0.357864189654141	1.0
MR-IVW	creatinine	HMDB0000562	phenylalanine	HMDB0000159	met-d-Creatinine	GCST90200396	6:43556335-44056335	-0.16539149910871	0.486605056807519	0.733940441191177	1.0
MR-IVW	creatinine	HMDB0000562	phenylalanine	HMDB0000159	met-d-Creatinine	GCST90200396	6:108750742-109250742	-1.00649200877101	0.643103444339488	0.11757010569279	1.0
MR-IVW	creatinine	HMDB0000562	phenylalanine	HMDB0000159	met-d-Creatinine	GCST90200396	6:133547208-134047208	0.0338951806817272	0.600101605002145	0.954957513533171	1.0
MR-IVW	creatinine	HMDB0000562	phenylalanine	HMDB0000159	met-d-Creatinine	GCST90200396	6:160418389-160927934	0.957786438905488	0.38536514725412	0.0129406031137311	1.0
MR-IVW	creatinine	HMDB0000562	phenylalanine	HMDB0000159	met-d-Creatinine	GCST90200396	7:1036567-1536567	-0.128399283982574	0.442917608622524	0.77189711300441	1.0
MR-IVW	creatinine	HMDB0000562	phenylalanine	HMDB0000159	met-d-Creatinine	GCST90200396	7:25488956-25988956	-0.467766821296084	0.620217718037111	0.450730475057466	1.0
MR-IVW	creatinine	HMDB0000562	phenylalanine	HMDB0000159	met-d-Creatinine	GCST90200396	7:76984640-77791673	-0.13010226180026	0.572758318256374	0.820306820819845	1.0
MR-IVW	creatinine	HMDB0000562	phenylalanine	HMDB0000159	met-d-Creatinine	GCST90200396	7:128492221-128992221	0.537832058912394	0.612716251526995	0.380061359307987	1.0
MR-IVW	creatinine	HMDB0000562	phenylalanine	HMDB0000159	met-d-Creatinine	GCST90200396	7:151165041-151665041	-0.126494986779497	0.276734748467242	0.647600382519332	1.0
MR-IVW	creatinine	HMDB0000562	phenylalanine	HMDB0000159	met-d-Creatinine	GCST90200396	8:8031142-9250941	-0.306543595091906	0.572282451402048	0.592199861788414	1.0
MR-IVW	creatinine	HMDB0000562	phenylalanine	HMDB0000159	met-d-Creatinine	GCST90200396	8:9759952-10530228	0.0392192908348936	0.64488153457832	0.951505531101817	1.0
MR-IVW	creatinine	HMDB0000562	phenylalanine	HMDB0000159	met-d-Creatinine	GCST90200396	8:10561829-11945872	0.0356212572389304	0.636977244595248	0.955403674936799	1.0
MR-IVW	creatinine	HMDB0000562	phenylalanine	HMDB0000159	met-d-Creatinine	GCST90200396	8:19609539-20109539	-0.461767519174807	0.616274952754664	0.453683548611272	1.0
MR-IVW	creatinine	HMDB0000562	phenylalanine	HMDB0000159	met-d-Creatinine	GCST90200396	8:23527006-24027006	-0.483298866093732	0.527256233985094	0.359336573964795	1.0
MR-IVW	creatinine	HMDB0000562	phenylalanine	HMDB0000159	met-d-Creatinine	GCST90200396	8:30157389-30657389	-0.816175770169749	0.62071728526279	0.188546430555543	1.0
MR-IVW	creatinine	HMDB0000562	phenylalanine	HMDB0000159	met-d-Creatinine	GCST90200396	8:144768354-145268354	-0.393724630134881	0.647486388726324	0.543133282502874	1.0
MR-IVW	creatinine	HMDB0000562	phenylalanine	HMDB0000159	met-d-Creatinine	GCST90200396	9:71184707-71684707	-0.286484576659888	0.55955522815554	0.608660640631229	1.0
MR-IVW	creatinine	HMDB0000562	phenylalanine	HMDB0000159	met-d-Creatinine	GCST90200396	10:52398454-52898454	0.344758345307645	0.557072320077416	0.535998456893675	1.0
MR-IVW	creatinine	HMDB0000562	phenylalanine	HMDB0000159	met-d-Creatinine	GCST90200396	11:1928330-2428330	0.573068256449622	0.662995016614828	0.387388598783071	1.0
MR-IVW	creatinine	HMDB0000562	phenylalanine	HMDB0000159	met-d-Creatinine	GCST90200396	11:2548804-3048804	-0.674963011635504	0.544686014743994	0.215279528053137	1.0
MR-IVW	creatinine	HMDB0000562	phenylalanine	HMDB0000159	met-d-Creatinine	GCST90200396	11:30504837-31294673	0.43348277156729	0.413910583194035	0.294967677129742	1.0
MR-IVW	creatinine	HMDB0000562	phenylalanine	HMDB0000159	met-d-Creatinine	GCST90200396	11:116373213-117240760	-0.116107681603911	0.562199706546917	0.836381689804113	1.0
MR-IVW	creatinine	HMDB0000562	phenylalanine	HMDB0000159	met-d-Creatinine	GCST90200396	12:15092463-15592463	-0.578250763128764	0.619979602197342	0.350978393492705	1.0
MR-IVW	creatinine	HMDB0000562	phenylalanine	HMDB0000159	met-d-Creatinine	GCST90200396	15:41118334-41871842	0.412618802562734	0.502434429603166	0.411510084696812	1.0
MR-IVW	creatinine	HMDB0000562	phenylalanine	HMDB0000159	met-d-Creatinine	GCST90200396	15:45400360-46179051	0.0425152921446638	0.298660627491819	0.886801037118629	1.0
MR-IVW	creatinine	HMDB0000562	phenylalanine	HMDB0000159	met-d-Creatinine	GCST90200396	15:53700578-54200578	0.278743232804417	0.521707774757874	0.59314092853414	1.0
MR-IVW	creatinine	HMDB0000562	phenylalanine	HMDB0000159	met-d-Creatinine	GCST90200396	15:76097375-76597375	-0.0300350165875878	0.52749272619274	0.954593623708734	1.0
MR-IVW	creatinine	HMDB0000562	phenylalanine	HMDB0000159	met-d-Creatinine	GCST90200396	16:20142332-21335139	0.335782135090447	0.578392127379607	0.561547758758525	2.0
MR-IVW	creatinine	HMDB0000562	phenylalanine	HMDB0000159	met-d-Creatinine	GCST90200396	16:89453424-89953424	0.847638186535464	0.517959815824929	0.101736217929749	1.0
MR-IVW	creatinine	HMDB0000562	phenylalanine	HMDB0000159	met-d-Creatinine	GCST90200396	17:19176536-19724875	0.840233041717595	0.418347979894612	0.0445949761227989	1.0
MR-IVW	creatinine	HMDB0000562	phenylalanine	HMDB0000159	met-d-Creatinine	GCST90200396	17:37200083-37954217	-0.755638998055034	0.435809856791834	0.082940597396059	1.0
MR-IVW	creatinine	HMDB0000562	phenylalanine	HMDB0000159	met-d-Creatinine	GCST90200396	17:58690466-59700441	0.207738558216164	0.349249032463112	0.551967149407308	2.0
MR-IVW	creatinine	HMDB0000562	phenylalanine	HMDB0000159	met-d-Creatinine	GCST90200396	18:76910235-77410235	-0.489777281607794	0.485006525595024	0.312573640267268	1.0
MR-IVW	creatinine	HMDB0000562	phenylalanine	HMDB0000159	met-d-Creatinine	GCST90200396	19:32940263-33709298	0.325622066702095	0.510026604550626	0.523186430390866	1.0
MR-IVW	creatinine	HMDB0000562	phenylalanine	HMDB0000159	met-d-Creatinine	GCST90200396	19:45162079-45662079	0.695563794781799	0.638971535445877	0.276344553095332	1.0
MR-IVW	creatinine	HMDB0000562	phenylalanine	HMDB0000159	met-d-Creatinine	GCST90200396	20:32653904-33537782	0.796681878226824	0.513676381067253	0.120915768628418	1.0
MR-IVW	creatinine	HMDB0000562	phenylalanine	HMDB0000159	met-d-Creatinine	GCST90200396	22:38345240-38845240	-0.437921380592241	0.527584678766986	0.406510817008477	1.0
MR-IVW	4-methyl-2-oxopentanoate	HMDB0000695	urate	HMDB0000289	M22116	M01604	4:88976422-89476422	-0.126759431103381	0.156011607511854	0.416504786576219	1.0
MR-IVW	4-methyl-2-oxopentanoate	HMDB0000695	urate	HMDB0000289	M22116	M01604	13:48209901-48709901	-0.0636393019720597	0.180311355587505	0.724132540388923	1.0
MR-IVW	acetoacetate	HMDB0000060	arachidonate (20:4n6)	HMDB0001043	met-d-Acetoacetate	GCST90200358	5:41395751-42449922	0.207450306517334	0.333889656190866	0.534393066351085	1.0
MR-IVW	acetoacetate	HMDB0000060	arachidonate (20:4n6)	HMDB0001043	met-d-Acetoacetate	GCST90200358	6:166525103-167025103	0.695383907489212	0.425384844393325	0.102108352160136	1.0
MR-IVW	acetoacetate	HMDB0000060	arachidonate (20:4n6)	HMDB0001043	met-d-Acetoacetate	GCST90200358	10:113686244-114186244	-1.08286064931684	0.664504611587758	0.1031911776419	1.0
MR-IVW	acetoacetate	HMDB0000060	arachidonate (20:4n6)	HMDB0001043	met-d-Acetoacetate	GCST90200358	11:116373213-116873213	1.29894328736847	0.485001570019978	0.007401350061183	1.0
MR-IVW	acetoacetate	HMDB0000060	arachidonate (20:4n6)	HMDB0001043	met-d-Acetoacetate	GCST90200358	12:122333527-122833527	0.189526217316986	0.531208594515169	0.721254233775425	1.0
MR-IVW	n-formylanthranilic acid	HMDB0004089	5-oxoproline	HMDB0000267	GCST90199960	GCST90200280	2:143548189-144048189	-0.113958982324467	0.116338100823841	0.327308314588045	1.0
MR-IVW	n-formylanthranilic acid	HMDB0004089	5-oxoproline	HMDB0000267	GCST90199960	GCST90200280	17:75643177-76448530	0.0007821737759989	0.030947617201886	0.979836316967153	1.0
MR-IVW	n-acetyl-aspartyl-glutamate (naag)	HMDB0001067	biliverdin	HMDB0001008	GCST90200684	M02137	11:45663099-50986366	0.0471844401299233	0.0287096721749965	0.100278849126379	3.0
MR-IVW	n-acetyl-aspartyl-glutamate (naag)	HMDB0001067	biliverdin	HMDB0001008	GCST90200684	M02137	11:54602007-58367668	0.0009613959576457	0.0472758634930526	0.983775439153832	3.0
MR-IVW	alpha-tocopherol	HMDB0001893	betaine	HMDB0000043	GCST90200302	M03141	1:62651807-63403953	0.248668801742708	0.192517781994354	0.196472605839388	1.0
MR-IVW	leucine	HMDB0000687	threonine	HMDB0000167	bioa_011	bioa_019	2:27480940-27980940	-2.49901514632376	0.180317133005536	1.12226841580828e-43	1.0
MR-IVW	leucine	HMDB0000687	threonine	HMDB0000167	bioa_011	bioa_019	4:88972827-89472827	-0.144387708288403	0.115880985785235	0.212764395183305	1.0
MR-IVW	leucine	HMDB0000687	threonine	HMDB0000167	bioa_011	bioa_019	4:186893802-187393802	0.169853346921417	0.274843603432716	0.536575338616175	1.0
MR-IVW	leucine	HMDB0000687	threonine	HMDB0000167	bioa_011	bioa_019	11:116336283-116883862	-0.304026602324505	0.24431909228888	0.213358520185283	2.0
MR-IVW	leucine	HMDB0000687	threonine	HMDB0000167	bioa_011	bioa_019	15:58477325-58977325	0.0511632105852439	0.25840005346083	0.843045063730475	1.0
MR-IVW	leucine	HMDB0000687	threonine	HMDB0000167	bioa_011	bioa_019	16:70059237-70559237	0.138875438345617	0.169154005293078	0.411646268215543	1.0
MR-IVW	creatine	HMDB0000064	cysteine	HMDB0000574	M27718	M31453	2:211346498-211846498	-0.0471815905061282	0.119768652823249	0.693625785030418	1.0
MR-IVW	1-(1-enyl-stearoyl)-2-arachidonoyl-gpe (p-18:0/20:4)*	HMDB0005779	inosine	HMDB0000195	GCST90200058	GCST90200394	11:61307803-62000560	0.0918460431900008	0.071200189076531	0.197061390018531	2.0
MR-IVW	1-(1-enyl-stearoyl)-2-arachidonoyl-gpe (p-18:0/20:4)*	HMDB0005779	inosine	HMDB0000195	GCST90200058	GCST90200394	19:45162079-45662079	0.0714214830928776	0.235459166186684	0.761639504850316	1.0
MR-IVW	1-(1-enyl-stearoyl)-2-arachidonoyl-gpe (p-18:0/20:4)*	HMDB0005779	inosine	HMDB0000195	GCST90200058	GCST90200394	19:55491205-55991205	-0.086575229532399	0.236063438833155	0.713808782730461	1.0
MR-IVW	caffeine	HMDB0001847	leucine	HMDB0000687	GCST90200436	GCST90200389	15:56384745-56884745	-0.0221697873455649	0.169561883977985	0.895975078975631	1.0
MR-IVW	caffeine	HMDB0001847	leucine	HMDB0000687	GCST90200436	GCST90200389	15:57044800-57544800	-0.260091605825301	0.180952459614432	0.150619214953112	1.0
MR-IVW	glutamate	HMDB0000148	glycine	HMDB0000123	GCST90200412	GCST90200707	5:36388589-36888589	-0.333593725954173	0.155216207753966	0.0316169911860578	1.0
MR-IVW	alpha-tocopherol	HMDB0001893	myo-inositol	HMDB0000211	GCST90200302	GCST90200401	1:62651807-63403953	0.143114815922514	0.175078677390989	0.413681912859672	1.0
MR-IVW	4-acetamidobutanoate	HMDB0003681	n-palmitoyl-sphinganine (d18:0/16:0)	HMDB11760	GCST90200311	GCST90200064	8:18005709-18505709	-0.0100926905981567	0.0618539096348462	0.87038473682108	1.0
MR-IVW	4-acetamidobutanoate	HMDB0003681	n-palmitoyl-sphinganine (d18:0/16:0)	HMDB11760	GCST90200311	GCST90200064	22:50435332-50935332	0.103159758202938	0.146890166945729	0.482497212553601	1.0
MR-IVW	kynurenine	HMDB0000684	taurochenodeoxycholate	HMDB0000951	GCST90199636	GCST90200337	1:241463402-241963402	0.0639371246256014	0.133583823889216	0.632202410217706	1.0
MR-IVW	kynurenine	HMDB0000684	taurochenodeoxycholate	HMDB0000951	GCST90199636	GCST90200337	8:39554593-40054593	-0.0104759649911511	0.169806902529649	0.950806996790486	1.0
MR-IVW	kynurenine	HMDB0000684	taurochenodeoxycholate	HMDB0000951	GCST90199636	GCST90200337	12:111809557-113090766	-0.15792479001695	0.14286046528231	0.268965592315456	1.0
MR-IVW	kynurenine	HMDB0000684	taurochenodeoxycholate	HMDB0000951	GCST90199636	GCST90200337	16:87568373-88128072	-0.0233393929656194	0.070791398658252	0.741632323844968	2.0
MR-IVW	sarcosine	HMDB0000271	inosine	HMDB0000195	bioa_031	M01123	6:42690673-43190673	0.899029167286236	0.47387251674693	0.0578020400636691	1.0
MR-IVW	sarcosine	HMDB0000271	inosine	HMDB0000195	bioa_031	M01123	9:136282183-136851769	-0.12927443522657	0.197400543863802	0.51254251595008	2.0
MR-IVW	cytidine	HMDB0000089	cortisol	HMDB0000063	GCST90200429	M01712	15:85255020-85755020	-0.157443058801056	0.159828559691982	0.324587415592841	1.0
MR-IVW	valine	HMDB0000883	leucine	HMDB0000687	M01649	bioa_011	4:88976422-89476422	0.636411596801657	0.0433286762528349	7.69516822826579e-49	1.0
MR-IVW	asparagine	HMDB0000168	n-palmitoyl-sphingosine (d18:1/16:0)	HMDB0004949	bioa_003	GCST90200336	2:27480940-27980940	0.275463092456203	0.336478445930367	0.412977629217121	1.0
MR-IVW	asparagine	HMDB0000168	n-palmitoyl-sphingosine (d18:1/16:0)	HMDB0004949	bioa_003	GCST90200336	4:178111051-178611051	0.463909695107861	0.286873484271987	0.10585174388381	1.0
MR-IVW	asparagine	HMDB0000168	n-palmitoyl-sphingosine (d18:1/16:0)	HMDB0004949	bioa_003	GCST90200336	7:97252737-97752737	0.374753809596279	0.232162172127116	0.106486264315205	1.0
MR-IVW	asparagine	HMDB0000168	n-palmitoyl-sphingosine (d18:1/16:0)	HMDB0004949	bioa_003	GCST90200336	11:61853420-62353420	0.232097402089437	0.191174154884708	0.224723799257798	1.0
MR-IVW	asparagine	HMDB0000168	n-palmitoyl-sphingosine (d18:1/16:0)	HMDB0004949	bioa_003	GCST90200336	12:46900176-47400176	-0.246843934715223	0.325621555192213	0.448409073785186	1.0
MR-IVW	asparagine	HMDB0000168	n-palmitoyl-sphingosine (d18:1/16:0)	HMDB0004949	bioa_003	GCST90200336	14:103514503-104812812	0.0065447321525062	0.120502013403621	0.956686411854493	4.0
MR-IVW	paraxanthine	HMDB0001860	1,7-dimethylurate	HMDB0011103	GCST90199654	GCST90199756	19:41091229-41591229	-0.429551847540948	0.16101077032406	0.0076339370167632	1.0
MR-IVW	glycohyocholate	HMDB0000138	urea	HMDB0000294	GCST90199935	GCST90200417	7:99108524-99608524	0.226168028823061	0.156637652177445	0.148769041311258	1.0
MR-IVW	glycohyocholate	HMDB0000138	urea	HMDB0000294	GCST90199935	GCST90200417	10:45742470-46242470	-0.0900322563594914	0.165674634210455	0.586835063329885	1.0
MR-IVW	glycohyocholate	HMDB0000138	urea	HMDB0000294	GCST90199935	GCST90200417	13:103468308-103968308	0.0675741466537604	0.152578879527738	0.657852475139653	1.0
MR-IVW	glycohyocholate	HMDB0000138	urea	HMDB0000294	GCST90199935	GCST90200417	17:28409010-28909010	-0.0169166601848272	0.141112997663735	0.904578016886898	1.0
MR-IVW	docosapentaenoate (n6 dpa; 22:5n6)	HMDB0001976	choline	HMDB0000097	GCST90199796	M15506	11:61347212-61847212	0.0595330786966969	0.145525303480815	0.682472947499482	1.0
MR-IVW	ornithine	HMDB0000214	5,6-dihydrothymine	HMDB0000079	bioa_014	GCST90200339	2:219037276-219805573	0.54431891199067	0.303202384994277	0.072616592777065	1.0
MR-IVW	ornithine	HMDB0000214	5,6-dihydrothymine	HMDB0000079	bioa_014	GCST90200339	4:144415809-145209327	-0.296408915138041	0.273001001293202	0.277592728611933	1.0
MR-IVW	ornithine	HMDB0000214	5,6-dihydrothymine	HMDB0000079	bioa_014	GCST90200339	6:131638147-132138147	-0.225055212294831	0.245815131171589	0.359904740247383	1.0
MR-IVW	ornithine	HMDB0000214	5,6-dihydrothymine	HMDB0000079	bioa_014	GCST90200339	10:97138162-97638162	0.195223412997992	0.327922902138797	0.551620722314176	1.0
MR-IVW	ornithine	HMDB0000214	5,6-dihydrothymine	HMDB0000079	bioa_014	GCST90200339	12:46964292-47464292	-0.0784425605236151	0.300540572132486	0.794088732270626	1.0
MR-IVW	ornithine	HMDB0000214	5,6-dihydrothymine	HMDB0000079	bioa_014	GCST90200339	12:132819894-133319894	0.356905641678226	0.350132054570287	0.308038824447267	1.0
MR-IVW	ornithine	HMDB0000214	5,6-dihydrothymine	HMDB0000079	bioa_014	GCST90200339	19:12789284-13289284	-0.414819576135557	0.303038113944264	0.171040128317222	1.0
MR-IVW	n1-methyl-2-pyridone-5-carboxamide	HMDB0004193	taurine	HMDB0000251	GCST90199778	GCST90200420	2:135485648-135985648	0.144241962200059	0.172298016097654	0.402499522810661	1.0
MR-IVW	n1-methyl-2-pyridone-5-carboxamide	HMDB0004193	taurine	HMDB0000251	GCST90199778	GCST90200420	7:10019022-10519022	0.0426234377357608	0.181356874925221	0.814189165907062	1.0
MR-IVW	valine	HMDB0000883	choline phosphate	HMDB0001565	bioa_022	GCST90200363	2:64958074-65458074	-0.204404653354455	0.246292908009339	0.406581162345964	1.0
MR-IVW	valine	HMDB0000883	choline phosphate	HMDB0001565	bioa_022	GCST90200363	2:211173777-211673777	0.264219358578579	0.579129101572302	0.648220511697652	1.0
MR-IVW	valine	HMDB0000883	choline phosphate	HMDB0001565	bioa_022	GCST90200363	4:88972827-89472827	-0.0591336123651692	0.165005983079076	0.720064542838399	1.0
MR-IVW	valine	HMDB0000883	choline phosphate	HMDB0001565	bioa_022	GCST90200363	11:116381707-116882500	-0.601364444769718	0.511068924805277	0.239323361029043	1.0
MR-IVW	valine	HMDB0000883	choline phosphate	HMDB0001565	bioa_022	GCST90200363	12:56615040-57115040	1.77361115339457	0.51880467393749	0.0006293281809412	1.0
MR-IVW	valine	HMDB0000883	choline phosphate	HMDB0001565	bioa_022	GCST90200363	16:70059237-70559237	0.0429424543827353	0.33555088755468	0.898167980227951	1.0
MR-IVW	valine	HMDB0000883	choline phosphate	HMDB0001565	bioa_022	GCST90200363	17:6883609-7383609	-0.525631171788687	0.509469993714103	0.302202578909896	1.0
MR-IVW	valine	HMDB0000883	choline phosphate	HMDB0001565	bioa_022	GCST90200363	17:40470632-40970632	0.1253581765773	0.590259117866817	0.831811981708156	1.0
MR-IVW	valine	HMDB0000883	choline phosphate	HMDB0001565	bioa_022	GCST90200363	19:49114511-49614511	-0.303425911477161	0.525766767854904	0.563864311670441	1.0
MR-IVW	aspartate	HMDB0000191	4-methyl-2-oxopentanoate	HMDB0000695	bioa_004	GCST90199655	2:211431243-211931243	0.260827814566383	0.325769085877535	0.423332881192039	1.0
MR-IVW	aspartate	HMDB0000191	4-methyl-2-oxopentanoate	HMDB0000695	bioa_004	GCST90199655	4:178111051-178611051	0.11745563422249	0.108191737370073	0.277645019087209	1.0
MR-IVW	aspartate	HMDB0000191	4-methyl-2-oxopentanoate	HMDB0000695	bioa_004	GCST90199655	12:101969766-102469766	-0.155493564834902	0.163933815088756	0.342867705822371	1.0
MR-IVW	acetone	HMDB0001659	phenylethylamine	HMDB0012275	met-d-Acetone	bioa_015	1:120074995-120574995	-0.247961279544712	0.575316193839242	0.666468370485802	1.0
MR-IVW	acetone	HMDB0001659	phenylethylamine	HMDB0012275	met-d-Acetone	bioa_015	5:41206969-43455198	-0.326209465858725	0.231602157948529	0.158985844055956	2.0
MR-IVW	acetone	HMDB0001659	phenylethylamine	HMDB0012275	met-d-Acetone	bioa_015	6:166522838-167022838	-0.156921636329427	0.570624132107016	0.783316238307214	1.0
MR-IVW	acetone	HMDB0001659	phenylethylamine	HMDB0012275	met-d-Acetone	bioa_015	8:126241733-126741733	-0.576689570509879	0.594525330422556	0.33204649212706	1.0
MR-IVW	acetone	HMDB0001659	phenylethylamine	HMDB0012275	met-d-Acetone	bioa_015	10:135065795-135607239	-0.345682990731712	0.292093230224914	0.236623721815347	2.0
MR-IVW	acetone	HMDB0001659	phenylethylamine	HMDB0012275	met-d-Acetone	bioa_015	11:116461180-116961180	1.65010654382484	0.664561636659214	0.0130281087624899	1.0
MR-IVW	acetone	HMDB0001659	phenylethylamine	HMDB0012275	met-d-Acetone	bioa_015	12:122365033-122865033	-1.54382761248383	0.539422645871356	0.004209769069568	1.0
MR-IVW	acetone	HMDB0001659	phenylethylamine	HMDB0012275	met-d-Acetone	bioa_015	12:123068455-124007504	-0.248092189492889	0.623347209781127	0.690630185747307	1.0
MR-IVW	acetone	HMDB0001659	phenylethylamine	HMDB0012275	met-d-Acetone	bioa_015	13:42058883-42558883	0.395350164360168	0.649179251822937	0.542524438897982	1.0
MR-IVW	acetone	HMDB0001659	phenylethylamine	HMDB0012275	met-d-Acetone	bioa_015	17:6935779-7435779	0.450032050130177	0.471731708731842	0.340083642380519	1.0
MR-IVW	acetone	HMDB0001659	phenylethylamine	HMDB0012275	met-d-Acetone	bioa_015	19:45929043-46429043	-0.346355208729897	0.633190509561052	0.584378732122627	1.0
MR-IVW	stearoyl sphingomyelin (d18:1/18:0)	HMDB0001348	anthranilate	HMDB0001123	GCST90200335	GCST90200324	8:113373776-113873776	0.238355251971692	0.20431080864468	0.243359559142907	1.0
MR-IVW	stearoyl sphingomyelin (d18:1/18:0)	HMDB0001348	anthranilate	HMDB0001123	GCST90200335	GCST90200324	11:61368608-61868608	0.112120150028311	0.218244094049587	0.607435610897313	1.0
MR-IVW	stearoyl sphingomyelin (d18:1/18:0)	HMDB0001348	anthranilate	HMDB0001123	GCST90200335	GCST90200324	14:63982386-64482386	0.0132491149070682	0.136272418787188	0.92254754602193	1.0
MR-IVW	stearoyl sphingomyelin (d18:1/18:0)	HMDB0001348	anthranilate	HMDB0001123	GCST90200335	GCST90200324	19:8013648-8513648	0.0014819160019626	0.113016049391748	0.989538087529983	1.0
MR-IVW	stearoyl sphingomyelin (d18:1/18:0)	HMDB0001348	anthranilate	HMDB0001123	GCST90200335	GCST90200324	19:45165640-45665640	-0.227412222508479	0.202115567779962	0.260521511800691	1.0
MR-IVW	n-acetylornithine	HMDB0003357	valine	HMDB0000883	bioa_023	M01649	2:72878681-74437061	-0.0133209790193877	0.0326808109235384	0.683561062245053	7.0
MR-IVW	n-acetylornithine	HMDB0003357	valine	HMDB0000883	bioa_023	M01649	5:950573-1450573	-0.223268395046149	0.291219645712368	0.443279727088509	1.0
MR-IVW	n-acetylornithine	HMDB0003357	valine	HMDB0000883	bioa_023	M01649	14:23348952-23848952	-0.0620173057534711	0.372103834520836	0.867632334778196	1.0
MR-IVW	n-acetylornithine	HMDB0003357	valine	HMDB0000883	bioa_023	M01649	17:37301988-37801988	-0.541082969786823	0.340681869865775	0.112233142968293	1.0
MR-IVW	beta-citrylglutamate	HMDB0241915	cytosine	HMDB0000630	GCST90199911	GCST90200433	3:183486882-183986882	-0.12068207661789	0.128114603739317	0.346200153332523	1.0
MR-IVW	beta-citrylglutamate	HMDB0241915	cytosine	HMDB0000630	GCST90199911	GCST90200433	11:88203934-92094388	-0.0376859461059507	0.0327169711507904	0.249371375443084	5.0
MR-IVW	glycine	HMDB0000123	aspartate	HMDB0000191	bioa_008	bioa_004	1:75967169-76725029	-0.323546809915368	0.182177257835229	0.0757329171458331	1.0
MR-IVW	glycine	HMDB0000123	aspartate	HMDB0000191	bioa_008	bioa_004	1:120004506-120504506	-0.318330167087607	0.215670844910302	0.13994389223146	1.0
MR-IVW	glycine	HMDB0000123	aspartate	HMDB0000191	bioa_008	bioa_004	2:165258389-165758389	-0.260012274254801	0.266953053649694	0.330056539223978	1.0
MR-IVW	glycine	HMDB0000123	aspartate	HMDB0000191	bioa_008	bioa_004	2:210575251-212439946	-0.155496453065791	0.0376845385626455	3.68699816443753e-05	6.0
MR-IVW	glycine	HMDB0000123	aspartate	HMDB0000191	bioa_008	bioa_004	3:125660381-126160381	-0.222683520095943	0.140140667146597	0.112060392709178	1.0
MR-IVW	glycine	HMDB0000123	aspartate	HMDB0000191	bioa_008	bioa_004	4:186924683-187424683	-0.0638676766962479	0.266115319567698	0.810330256604407	1.0
MR-IVW	glycine	HMDB0000123	aspartate	HMDB0000191	bioa_008	bioa_004	5:89976061-90476061	-0.454760975943538	0.293773240273602	0.121622296511394	1.0
MR-IVW	glycine	HMDB0000123	aspartate	HMDB0000191	bioa_008	bioa_004	5:131494202-131994202	-0.391003805464344	0.26562758523393	0.141020877575837	1.0
MR-IVW	glycine	HMDB0000123	aspartate	HMDB0000191	bioa_008	bioa_004	6:160525578-161025578	0.147769436317102	0.266731834507407	0.579578845734609	1.0
MR-IVW	glycine	HMDB0000123	aspartate	HMDB0000191	bioa_008	bioa_004	7:55797215-56297215	-0.147677392772821	0.136233757170498	0.278364798840195	1.0
MR-IVW	glycine	HMDB0000123	aspartate	HMDB0000191	bioa_008	bioa_004	8:8933358-9433358	0.100476684920088	0.109810584612118	0.360191630126953	1.0
MR-IVW	glycine	HMDB0000123	aspartate	HMDB0000191	bioa_008	bioa_004	8:126232077-126732077	0.0221566301454056	0.156032606657793	0.887080005686432	1.0
MR-IVW	glycine	HMDB0000123	aspartate	HMDB0000191	bioa_008	bioa_004	9:5720079-6894932	-0.233206768484083	0.0957896395662859	0.0149094158632208	3.0
MR-IVW	glycine	HMDB0000123	aspartate	HMDB0000191	bioa_008	bioa_004	9:135887106-136387106	0.151749775361178	0.211056711211652	0.472140919682882	1.0
MR-IVW	glycine	HMDB0000123	aspartate	HMDB0000191	bioa_008	bioa_004	10:64798306-65575478	0.544153574694412	0.230378312741073	0.018176642203155	1.0
MR-IVW	glycine	HMDB0000123	aspartate	HMDB0000191	bioa_008	bioa_004	12:46859387-47359387	0.661716098847064	0.224844070284423	0.0032504841826248	1.0
MR-IVW	glycine	HMDB0000123	aspartate	HMDB0000191	bioa_008	bioa_004	12:56611458-57111458	0.452573044385201	0.290669906477328	0.11947048541217	1.0
MR-IVW	glycine	HMDB0000123	aspartate	HMDB0000191	bioa_008	bioa_004	15:58217095-58717095	0.473675378592113	0.272540494011573	0.0822108137754237	1.0
MR-IVW	glycine	HMDB0000123	aspartate	HMDB0000191	bioa_008	bioa_004	16:80861176-81361176	-0.163465411723569	0.120283599502258	0.174146588705415	1.0
MR-IVW	glycine	HMDB0000123	aspartate	HMDB0000191	bioa_008	bioa_004	17:45188952-45974996	-0.374758508735517	0.252532687827168	0.137808920591038	1.0
MR-IVW	glycine	HMDB0000123	aspartate	HMDB0000191	bioa_008	bioa_004	19:17984588-18484588	0.0829404500680345	0.272830427855376	0.761127891156814	1.0
MR-IVW	n-acetylornithine	HMDB0003357	n-acetylglucosaminylasparagine	HMDB0000489	M15630	GCST90200316	2:73124156-74349562	0.0688516424174609	0.0241508679802055	0.0043596058802777	1.0
MR-IVW	glutamate	HMDB0000148	glycerol 3-phosphate	HMDB0000126	GCST90200412	GCST90199638	5:36388589-36888589	-0.306112400765763	0.15579927611647	0.0494388891765859	1.0
MR-IVW	beta-citrylglutamate	HMDB0241915	betaine	HMDB0000043	GCST90199911	M03141	3:183486882-183986882	0.30261265909098	0.132854338137503	0.0227398209763684	1.0
MR-IVW	beta-citrylglutamate	HMDB0241915	betaine	HMDB0000043	GCST90199911	M03141	11:88203934-92094388	-0.0725360842440383	0.0391644094597168	0.0640126321610029	3.0
MR-IVW	cystathionine	HMDB0000099	paraxanthine	HMDB0001860	GCST90200383	GCST90199654	1:70631670-71131670	0.0594790991761646	0.084083155638572	0.479327727896328	1.0
MR-IVW	cystathionine	HMDB0000099	paraxanthine	HMDB0001860	GCST90200383	GCST90199654	19:33152807-33652807	-0.156545712759213	0.1676647686652	0.350467533493242	1.0
MR-IVW	kynurenate	HMDB0000715	2-aminobutyrate	HMDB0000452	GCST90200454	GCST90200305	1:241463402-241963402	0.0231799374555005	0.0521806028118516	0.656879792139207	1.0
MR-IVW	kynurenate	HMDB0000715	2-aminobutyrate	HMDB0000452	GCST90200454	GCST90200305	4:170711647-171211647	0.0153731739665655	0.13288611060561	0.907900737863224	1.0
MR-IVW	kynurenate	HMDB0000715	2-aminobutyrate	HMDB0000452	GCST90200454	GCST90200305	16:58517848-59017848	-0.0094380432421702	0.152111407722825	0.950525472977296	1.0
MR-IVW	serine	HMDB0000187	alpha-ketobutyrate	HMDB0000005	M32315	GCST90200438	1:119966025-120466025	-0.0294652203749621	0.0913546445569126	0.74704618261119	1.0
MR-IVW	serine	HMDB0000187	alpha-ketobutyrate	HMDB0000005	M32315	GCST90200438	2:211323559-211823559	0.13661167061928	0.121921855575146	0.262506930586731	1.0
MR-IVW	serine	HMDB0000187	alpha-ketobutyrate	HMDB0000005	M32315	GCST90200438	7:55822010-56322010	0.0912664571749915	0.164162119690285	0.578242842513621	1.0
MR-IVW	serine	HMDB0000187	tyrosine	HMDB0000158	bioa_018	met-d-Tyr	1:11610843-12110843	0.150761577189069	0.0904215143804064	0.0954508405590039	1.0
MR-IVW	serine	HMDB0000187	tyrosine	HMDB0000158	bioa_018	met-d-Tyr	1:119427250-120522606	-0.0246534667174253	0.0271177925814816	0.363284078726781	3.0
MR-IVW	serine	HMDB0000187	tyrosine	HMDB0000158	bioa_018	met-d-Tyr	2:27480940-27980940	0.25316773533239	0.0510641538791202	7.12824435226499e-07	1.0
MR-IVW	serine	HMDB0000187	tyrosine	HMDB0000158	bioa_018	met-d-Tyr	2:211315692-212076215	-0.161494280695662	0.0380046827287174	2.14414829529512e-05	1.0
MR-IVW	serine	HMDB0000187	tyrosine	HMDB0000158	bioa_018	met-d-Tyr	3:125660381-126160381	-0.020016420923579	0.0931612681085043	0.829878222230384	1.0
MR-IVW	serine	HMDB0000187	tyrosine	HMDB0000158	bioa_018	met-d-Tyr	7:55551853-56922308	0.0270733378044103	0.0287800505859363	0.346859612536257	2.0
MR-IVW	serine	HMDB0000187	tyrosine	HMDB0000158	bioa_018	met-d-Tyr	8:126232621-126732621	-0.604331892149449	0.0773975384439302	5.803169599591951e-15	1.0
MR-IVW	serine	HMDB0000187	tyrosine	HMDB0000158	bioa_018	met-d-Tyr	10:65065800-65565800	-0.71177382694236	0.0915130806728196	7.37750260890695e-15	1.0
MR-IVW	methionine	HMDB0000696	urea	HMDB0000294	bioa_013	GCST90200417	5:89993899-90493899	-0.0906324709083013	0.256930446754792	0.724275124733506	1.0
MR-IVW	methionine	HMDB0000696	urea	HMDB0000294	bioa_013	GCST90200417	12:46900176-47464292	0.78821848056096	0.33831381004983	0.0198143851623872	1.0
MR-IVW	methionine	HMDB0000696	urea	HMDB0000294	bioa_013	GCST90200417	12:56615040-57115040	0.539375891884781	0.337607965699152	0.11012318387813	1.0
MR-IVW	2-oxoarginine*	HMDB0004225	2-hydroxyphenylacetate	HMDB0000669	GCST90199903	GCST90200369	4:102938709-103438709	0.287410682562935	0.190308256769083	0.130982810851847	1.0
MR-IVW	2-oxoarginine*	HMDB0004225	2-hydroxyphenylacetate	HMDB0000669	GCST90199903	GCST90200369	6:160310824-160819068	0.129097419199905	0.113599474078787	0.255778233791582	2.0
MR-IVW	serine	HMDB0000187	allantoin	HMDB0000462	bioa_018	GCST90200286	1:11610843-12110843	0.233099987719153	0.337415992884653	0.489666983419854	1.0
MR-IVW	serine	HMDB0000187	allantoin	HMDB0000462	bioa_018	GCST90200286	1:119427250-120522606	-0.18757198298179	0.104295444025818	0.0721029293727376	5.0
MR-IVW	serine	HMDB0000187	allantoin	HMDB0000462	bioa_018	GCST90200286	2:27480940-27980940	-0.0921945658725854	0.303772211557904	0.761509600819441	1.0
MR-IVW	serine	HMDB0000187	allantoin	HMDB0000462	bioa_018	GCST90200286	2:211315692-212076215	-0.106892611677498	0.1418265294404	0.451038035947105	1.0
MR-IVW	serine	HMDB0000187	allantoin	HMDB0000462	bioa_018	GCST90200286	3:125660381-126160381	-0.359761116076466	0.347622988370096	0.300707438495713	1.0
MR-IVW	serine	HMDB0000187	allantoin	HMDB0000462	bioa_018	GCST90200286	7:55551853-56922308	-0.107168836006447	0.126937278363342	0.398520746733988	1.0
MR-IVW	serine	HMDB0000187	allantoin	HMDB0000462	bioa_018	GCST90200286	8:126232621-126732621	0.304372857499217	0.288877893816937	0.292048476500692	1.0
MR-IVW	serine	HMDB0000187	allantoin	HMDB0000462	bioa_018	GCST90200286	10:65065800-65565800	-0.0071814576100335	0.341584883468756	0.983226564339371	1.0
MR-IVW	serine	HMDB0000187	cholesterol	HMDB0000067	M32315	M00063	1:119966025-120466025	0.136002080142815	0.0963348067678269	0.158019253847398	1.0
MR-IVW	serine	HMDB0000187	cholesterol	HMDB0000067	M32315	M00063	2:211323559-211823559	-0.173302066052612	0.128578952232582	0.177714325380174	1.0
MR-IVW	serine	HMDB0000187	cholesterol	HMDB0000067	M32315	M00063	7:55822010-56322010	-0.159029810995021	0.135175339345768	0.23940687879679	1.0
MR-IVW	3-(4-hydroxyphenyl)lactate	HMDB0000755	leucine	HMDB0000687	M32197	met-d-Leu	17:79879970-80379970	-0.0461506686274275	0.0364129997148023	0.205004126309148	1.0
MR-IVW	citrulline	HMDB0000904	tyrosine	HMDB0000158	GCST90200403	bioa_021	2:211084708-211584708	-0.122130738036256	0.0487353304214905	0.0122105619823462	1.0
MR-IVW	citrulline	HMDB0000904	tyrosine	HMDB0000158	GCST90200403	bioa_021	9:133044244-133573675	0.0031046742008399	0.0500753903361382	0.950562832002987	1.0
MR-IVW	pyruvate	HMDB0000243	hypotaurine	HMDB0000965	met-d-Pyruvate	GCST90200379	1:25486369-25986369	-0.0847004463049334	0.592739144224851	0.886371793313826	1.0
MR-IVW	pyruvate	HMDB0000243	hypotaurine	HMDB0000965	met-d-Pyruvate	GCST90200379	1:154991807-156271079	0.177248322272816	0.326393242493244	0.587094381561667	2.0
MR-IVW	pyruvate	HMDB0000243	hypotaurine	HMDB0000965	met-d-Pyruvate	GCST90200379	1:207429229-207929229	-0.414558309335063	0.601234170791488	0.490500984348318	1.0
MR-IVW	pyruvate	HMDB0000243	hypotaurine	HMDB0000965	met-d-Pyruvate	GCST90200379	2:27480940-28253616	1.76807139251061	0.568679335460428	0.0018766883580748	1.0
MR-IVW	pyruvate	HMDB0000243	hypotaurine	HMDB0000965	met-d-Pyruvate	GCST90200379	2:60468043-60968043	0.404802692986429	0.622445758022194	0.515471256481967	1.0
MR-IVW	pyruvate	HMDB0000243	hypotaurine	HMDB0000965	met-d-Pyruvate	GCST90200379	2:173097338-173854224	0.0565295411996793	0.211516817333847	0.789270596190582	1.0
MR-IVW	pyruvate	HMDB0000243	hypotaurine	HMDB0000965	met-d-Pyruvate	GCST90200379	3:56611222-57111222	-0.016200754896836	0.541601468922365	0.976136688088865	1.0
MR-IVW	pyruvate	HMDB0000243	hypotaurine	HMDB0000965	met-d-Pyruvate	GCST90200379	5:35956855-36456855	-0.236333263839397	0.592243953658683	0.689858460318849	1.0
MR-IVW	pyruvate	HMDB0000243	hypotaurine	HMDB0000965	met-d-Pyruvate	GCST90200379	5:131157493-131957429	0.228322279593793	0.421605708333911	0.588125752383496	1.0
MR-IVW	pyruvate	HMDB0000243	hypotaurine	HMDB0000965	met-d-Pyruvate	GCST90200379	7:50177982-50677982	-0.711043504976946	0.64402242084006	0.269564342442007	1.0
MR-IVW	pyruvate	HMDB0000243	hypotaurine	HMDB0000965	met-d-Pyruvate	GCST90200379	8:106322270-106822270	-0.144112320337653	0.508451376582064	0.77684429960536	1.0
MR-IVW	pyruvate	HMDB0000243	hypotaurine	HMDB0000965	met-d-Pyruvate	GCST90200379	9:135611502-136391870	-0.126761972122749	0.850410271084371	0.881506458272599	3.0
MR-IVW	pyruvate	HMDB0000243	hypotaurine	HMDB0000965	met-d-Pyruvate	GCST90200379	10:2869150-3388009	-0.152029826999724	0.178956074196426	0.395582486891211	2.0
MR-IVW	pyruvate	HMDB0000243	hypotaurine	HMDB0000965	met-d-Pyruvate	GCST90200379	11:56961646-57461646	-0.33090266529656	0.640466504210509	0.605394350648613	1.0
MR-IVW	pyruvate	HMDB0000243	hypotaurine	HMDB0000965	met-d-Pyruvate	GCST90200379	12:48145900-49077761	0.0647926167418188	0.145022606487364	0.655036817937737	9.0
MR-IVW	pyruvate	HMDB0000243	hypotaurine	HMDB0000965	met-d-Pyruvate	GCST90200379	16:69379588-70929689	-0.394785195529739	0.300666055308462	0.189170995979695	3.0
MR-IVW	pyruvate	HMDB0000243	hypotaurine	HMDB0000965	met-d-Pyruvate	GCST90200379	16:70994871-71494871	-0.166582526978289	0.64156196458031	0.795132606438907	1.0
MR-IVW	pyruvate	HMDB0000243	hypotaurine	HMDB0000965	met-d-Pyruvate	GCST90200379	16:87636490-88136490	1.018520201023	0.67666988015926	0.132273919605985	1.0
MR-IVW	pyruvate	HMDB0000243	hypotaurine	HMDB0000965	met-d-Pyruvate	GCST90200379	18:43532791-44032791	-0.433593362103146	0.677735632207566	0.522323638878068	1.0
MR-IVW	pyruvate	HMDB0000243	hypotaurine	HMDB0000965	met-d-Pyruvate	GCST90200379	21:45449580-45972811	0.239494841486167	0.285544102898662	0.401619982410227	2.0
MR-IVW	valine	HMDB0000883	4-methyl-2-oxopentanoate	HMDB0000695	met-d-Val	GCST90199655	2:27480940-28253616	1.11812506701407	0.521381263702008	0.031989322890974	1.0
MR-IVW	valine	HMDB0000883	4-methyl-2-oxopentanoate	HMDB0000695	met-d-Val	GCST90199655	2:64975088-65475088	-0.0099830790805129	0.377942299488284	0.978926893023958	2.0
MR-IVW	valine	HMDB0000883	4-methyl-2-oxopentanoate	HMDB0000695	met-d-Val	GCST90199655	2:165251927-165751927	0.834111066376101	0.437752046664512	0.0567226605077902	1.0
MR-IVW	valine	HMDB0000883	4-methyl-2-oxopentanoate	HMDB0000695	met-d-Val	GCST90199655	3:135701113-136578270	0.500117765234795	0.659579628975751	0.448309036613938	1.0
MR-IVW	valine	HMDB0000883	4-methyl-2-oxopentanoate	HMDB0000695	met-d-Val	GCST90199655	4:86953335-87453335	0.976686487751485	0.618769379555176	0.114465991011624	1.0
MR-IVW	valine	HMDB0000883	4-methyl-2-oxopentanoate	HMDB0000695	met-d-Val	GCST90199655	4:87663610-88163610	1.01596892323234	0.60965443361337	0.0956204591283087	1.0
MR-IVW	valine	HMDB0000883	4-methyl-2-oxopentanoate	HMDB0000695	met-d-Val	GCST90199655	4:88882515-89510546	0.935646460350291	0.331554477246248	0.0047725300444491	4.0
MR-IVW	valine	HMDB0000883	4-methyl-2-oxopentanoate	HMDB0000695	met-d-Val	GCST90199655	5:55564890-56064890	1.24185951520161	0.676483354845202	0.0663935027688856	1.0
MR-IVW	valine	HMDB0000883	4-methyl-2-oxopentanoate	HMDB0000695	met-d-Val	GCST90199655	6:108910874-109410874	0.913386923001769	0.67855052212739	0.178274989892732	1.0
MR-IVW	valine	HMDB0000883	4-methyl-2-oxopentanoate	HMDB0000695	met-d-Val	GCST90199655	12:56199875-57115338	0.51034608645005	0.372890500606983	0.171117510636941	2.0
MR-IVW	valine	HMDB0000883	4-methyl-2-oxopentanoate	HMDB0000695	met-d-Val	GCST90199655	12:122278263-122778263	0.86852494883241	0.51007101048486	0.0886142997939356	1.0
MR-IVW	valine	HMDB0000883	4-methyl-2-oxopentanoate	HMDB0000695	met-d-Val	GCST90199655	14:102468052-102968052	2.14771711713326	0.66291897760452	0.0011961849263365	1.0
MR-IVW	valine	HMDB0000883	4-methyl-2-oxopentanoate	HMDB0000695	met-d-Val	GCST90199655	16:69315747-70918195	0.370871006749241	0.26152378967222	0.156156971874854	1.0
MR-IVW	valine	HMDB0000883	4-methyl-2-oxopentanoate	HMDB0000695	met-d-Val	GCST90199655	17:6935779-7435779	0.757153148535298	0.271904342627778	0.0053588737943765	1.0
MR-IVW	valine	HMDB0000883	4-methyl-2-oxopentanoate	HMDB0000695	met-d-Val	GCST90199655	17:79384062-79884062	0.916525126748697	0.630083781577009	0.145777719426992	1.0
MR-IVW	valine	HMDB0000883	4-methyl-2-oxopentanoate	HMDB0000695	met-d-Val	GCST90199655	19:49050431-49611255	0.0038427361238621	0.47682365882797	0.993569894070961	4.0
MR-IVW	citrate	HMDB0000094	inosine	HMDB0000195	GCST90200304	M01123	5:14503745-15117020	-0.607082131009857	0.323370381341934	0.0604689766252569	1.0
MR-IVW	citrate	HMDB0000094	inosine	HMDB0000195	GCST90200304	M01123	17:6357018-6961881	0.0642548425614439	0.154292091031537	0.677081215772726	3.0
MR-IVW	citrate	HMDB0000094	inosine	HMDB0000195	GCST90200304	M01123	22:19003274-19503274	0.20885569785712	0.274123103437469	0.446116847721282	1.0
MR-IVW	orotidine	HMDB0000788	glycerophosphorylcholine (gpc)	HMDB0000086	GCST90200681	GCST90199629	3:124271035-124771035	-0.172614491296248	0.176279413480206	0.327476433673442	1.0
MR-IVW	orotidine	HMDB0000788	glycerophosphorylcholine (gpc)	HMDB0000086	GCST90200681	GCST90199629	16:20142332-20642332	0.0124988435884984	0.163714997387992	0.939144518006923	1.0
MR-IVW	orotidine	HMDB0000788	glycerophosphorylcholine (gpc)	HMDB0000086	GCST90200681	GCST90199629	17:72554076-74203469	-0.0223127107843385	0.0266169743442272	0.401868539331629	1.0
MR-IVW	bilirubin (z,z)	HMDB0000054	2-oxoarginine*	HMDB0004225	M27716	GCST90199903	2:234140469-234918570	0.0406676101275053	0.0365966739112953	0.26646597263646	1.0
MR-IVW	citrate	HMDB0000094	alpha-ketoglutarate	HMDB0000208	M01564	GCST90200455	5:14625868-15125868	0.146900360827799	0.156759485452326	0.348703686131817	1.0
MR-IVW	citrate	HMDB0000094	alpha-ketoglutarate	HMDB0000208	M01564	GCST90200455	17:6345930-6933878	-0.137674140779407	0.131546910953795	0.295294120354988	2.0
MR-IVW	trans-urocanate	HMDB0000301	beta-citrylglutamate	HMDB0241915	GCST90200416	GCST90199911	8:17963874-18463874	-0.414134565806326	0.178119435706632	0.0200698955739749	1.0
MR-IVW	trans-urocanate	HMDB0000301	beta-citrylglutamate	HMDB0241915	GCST90200416	GCST90199911	12:96124750-96624750	-0.0452810456288006	0.0531778047655232	0.394490150638519	1.0
MR-IVW	trans-urocanate	HMDB0000301	beta-citrylglutamate	HMDB0241915	GCST90200416	GCST90199911	19:51269710-51769710	-0.107361215022021	0.177325744026101	0.544882497360402	1.0
MR-IVW	inositol 1-phosphate (i1p)	HMDB0000213	histidine	HMDB0000177	M01481	met-d-His	1:5349333-5849333	0.0262575416701808	0.0218544984850531	0.229568628661893	1.0
MR-IVW	inositol 1-phosphate (i1p)	HMDB0000213	histidine	HMDB0000177	M01481	met-d-His	4:31607204-32397858	-0.0098517612648357	0.020793187033206	0.635644275282936	1.0
MR-IVW	inositol 1-phosphate (i1p)	HMDB0000213	histidine	HMDB0000177	M01481	met-d-His	4:66148855-66648855	-0.009418296839002	0.0214844688529088	0.661113021963466	1.0
MR-IVW	inositol 1-phosphate (i1p)	HMDB0000213	histidine	HMDB0000177	M01481	met-d-His	6:20616244-21116244	0.0187885058602471	0.0222159298715031	0.397707716216036	1.0
MR-IVW	inositol 1-phosphate (i1p)	HMDB0000213	histidine	HMDB0000177	M01481	met-d-His	10:114775621-115275621	0.0412053474830913	0.0213961114220353	0.0541251709227081	1.0
MR-IVW	inositol 1-phosphate (i1p)	HMDB0000213	histidine	HMDB0000177	M01481	met-d-His	12:47079779-47579779	-0.108415767134569	0.021923417193133	7.60642251379598e-07	1.0
MR-IVW	inositol 1-phosphate (i1p)	HMDB0000213	histidine	HMDB0000177	M01481	met-d-His	12:62771708-63271708	0.0495830853179668	0.0220887322349557	0.0247859204880519	1.0
MR-IVW	inositol 1-phosphate (i1p)	HMDB0000213	histidine	HMDB0000177	M01481	met-d-His	14:96380570-96880570	0.0015693443251647	0.0223262966580746	0.94396181022304	1.0
MR-IVW	inositol 1-phosphate (i1p)	HMDB0000213	histidine	HMDB0000177	M01481	met-d-His	15:77060646-77560646	0.0062669116603593	0.0211062830710335	0.766526353412459	1.0
MR-IVW	arachidonate (20:4n6)	HMDB0001043	oleate (18:1n9)	HMDB0000207	M01110	M01359	11:61330635-61830635	-0.0658620149417715	0.0526896119534172	0.21129954733371	1.0
MR-IVW	valine	HMDB0000883	sphingosine 1-phosphate	HMDB0000277	M01649	GCST90199657	4:88976422-89476422	-0.0889414564323143	0.149563786203105	0.552062471018383	1.0
MR-IVW	glycerophosphoethanolamine	HMDB0000114	leucine	HMDB0000687	GCST90199808	met-d-Leu	1:40156715-40656715	-0.0029597493101999	0.0474951451226132	0.950310485450748	1.0
MR-IVW	glycerophosphoethanolamine	HMDB0000114	leucine	HMDB0000687	GCST90199808	met-d-Leu	22:24208096-24708096	-0.0202941351561823	0.0323322259635815	0.530216759936273	1.0
MR-IVW	inositol 1-phosphate (i1p)	HMDB0000213	kynurenate	HMDB0000715	M01481	GCST90200454	1:5349333-5849333	-0.0232701819346938	0.0816022320204663	0.775516968927746	1.0
MR-IVW	inositol 1-phosphate (i1p)	HMDB0000213	kynurenate	HMDB0000715	M01481	GCST90200454	4:31607204-32397858	0.0125887186113831	0.0776392621196504	0.871192679806036	1.0
MR-IVW	inositol 1-phosphate (i1p)	HMDB0000213	kynurenate	HMDB0000715	M01481	GCST90200454	4:66148855-66648855	-0.114812118086126	0.0802105717884018	0.152320230710368	1.0
MR-IVW	inositol 1-phosphate (i1p)	HMDB0000213	kynurenate	HMDB0000715	M01481	GCST90200454	10:114775621-115275621	-0.134514466289574	0.0798781057550637	0.0921823069909623	1.0
MR-IVW	inositol 1-phosphate (i1p)	HMDB0000213	kynurenate	HMDB0000715	M01481	GCST90200454	12:62771708-63271708	-0.0252941726876406	0.0824780611002611	0.759088791875887	1.0
MR-IVW	inositol 1-phosphate (i1p)	HMDB0000213	kynurenate	HMDB0000715	M01481	GCST90200454	15:77060646-77560646	-0.0946899425369092	0.0788015009602418	0.22950841345726	1.0
MR-IVW	5-oxoproline	HMDB0000267	bilirubin (z,z)	HMDB0000054	GCST90200280	M27716	8:144861615-145802337	-0.0038407913734165	0.0422487051075818	0.927564826606211	1.0
MR-IVW	5-oxoproline	HMDB0000267	bilirubin (z,z)	HMDB0000054	GCST90200280	M27716	12:56615338-57115338	0.0701640324957451	0.19238525039156	0.715330967149236	1.0
MR-IVW	threonine	HMDB0000167	uridine	HMDB0000296	GCST90200432	GCST90200407	2:27589369-28089369	-0.364307475172452	0.155432971096076	0.0190871933635025	1.0
MR-IVW	threonine	HMDB0000167	uridine	HMDB0000296	GCST90200432	GCST90200407	2:211290507-211790507	-0.138502779370482	0.136111050352183	0.308881449598511	1.0
MR-IVW	threonine	HMDB0000167	uridine	HMDB0000296	GCST90200432	GCST90200407	12:46938082-47438082	-0.233512157738881	0.161405797636752	0.147969871367589	1.0
MR-IVW	threonine	HMDB0000167	uridine	HMDB0000296	GCST90200432	GCST90200407	14:100594368-101094368	-0.097980614369679	0.180276527593297	0.586784362861802	1.0
MR-IVW	dehydroepiandrosterone sulfate (dhea-s)	HMDB0001032	paraxanthine	HMDB0001860	GCST90199673	M18254	7:98825038-100067196	0.0090903361749274	0.119572883531739	0.939400488073472	1.0
MR-IVW	glutamate	HMDB0000148	stearoyl sphingomyelin (d18:1/18:0)	HMDB0001348	bioa_007	GCST90200335	12:121174861-121674861	1.44974287529504	0.336224910236322	1.6191277745143e-05	1.0
MR-IVW	arginine	HMDB0000517	asparagine	HMDB0000168	GCST90200372	bioa_003	4:77758299-78258299	-0.135474423773615	0.094539025661978	0.151857837322949	1.0
MR-IVW	arginine	HMDB0000517	asparagine	HMDB0000168	GCST90200372	bioa_003	6:131644358-132148208	-0.113224355487567	0.0629373849291648	0.0720186807116908	1.0
MR-IVW	arginine	HMDB0000517	asparagine	HMDB0000168	GCST90200372	bioa_003	10:99896895-100396895	0.105969978290457	0.0609723695572252	0.0822108137754252	1.0
MR-IVW	phenylalanine	HMDB0000159	glutamine	HMDB0000641	GCST90200396	bioa_006	12:103005621-103594137	-0.0237676600649793	0.0385838637418498	0.537894519794536	1.0
MR-IVW	alpha-ketoglutarate	HMDB0000208	valine	HMDB0000883	GCST90200455	GCST90200442	20:44931392-45517926	-0.0249063350212363	0.0782164719109607	0.750160104938575	3.0
MR-IVW	cholesterol	HMDB0000067	isoleucine	HMDB0000172	M00063	GCST90200399	1:109571511-110071511	0.004984508324712	0.172089819748746	0.976892844557454	1.0
MR-IVW	5-acetylamino-6-formylamino-3-methyluracil	HMDB0011105	urate	HMDB0000289	GCST90200680	M01604	8:17743764-18765840	-0.0054934622374277	0.033847757785822	0.871070285883799	5.0
MR-IVW	asparagine	HMDB0000168	paraxanthine	HMDB0001860	GCST90200452	GCST90199654	2:211293055-211793055	-0.0487972473955432	0.184813245090246	0.791752606480729	1.0
MR-IVW	asparagine	HMDB0000168	paraxanthine	HMDB0001860	GCST90200452	GCST90199654	7:97139584-97639584	0.0945301259115379	0.175973665960612	0.591140961204327	1.0
MR-IVW	asparagine	HMDB0000168	paraxanthine	HMDB0001860	GCST90200452	GCST90199654	11:61850353-62350353	0.216920500028237	0.141657236582509	0.125693916419248	1.0
MR-IVW	asparagine	HMDB0000168	paraxanthine	HMDB0001860	GCST90200452	GCST90199654	14:103842789-104825326	0.0014899881677882	0.0422333043941704	0.971856524167434	2.0
MR-IVW	valine	HMDB0000883	glutamine	HMDB0000641	bioa_022	GCST90200419	2:64958074-65458074	-0.0216652108602269	0.246183674498238	0.929873294288543	1.0
MR-IVW	valine	HMDB0000883	glutamine	HMDB0000641	bioa_022	GCST90200419	2:211173777-211673777	1.07740587481444	0.578734147957776	0.0626511128000111	1.0
MR-IVW	valine	HMDB0000883	glutamine	HMDB0000641	bioa_022	GCST90200419	4:88972827-89472827	0.0912148253318126	0.164924218043543	0.580214697551349	1.0
MR-IVW	valine	HMDB0000883	glutamine	HMDB0000641	bioa_022	GCST90200419	11:116381707-116882500	-0.61247832795594	0.510819563834991	0.230523628904679	1.0
MR-IVW	valine	HMDB0000883	glutamine	HMDB0000641	bioa_022	GCST90200419	12:56615040-57115040	-7.64576261319768	0.512050130494356	2.05071071875818e-50	1.0
MR-IVW	valine	HMDB0000883	glutamine	HMDB0000641	bioa_022	GCST90200419	16:70059237-70559237	-0.0255929061341694	0.335388430712994	0.939173857887586	1.0
MR-IVW	valine	HMDB0000883	glutamine	HMDB0000641	bioa_022	GCST90200419	17:6883609-7383609	0.37154155387083	0.509239455105269	0.465634185009049	1.0
MR-IVW	valine	HMDB0000883	glutamine	HMDB0000641	bioa_022	GCST90200419	17:40470632-40970632	-0.259235815123542	0.589967678940324	0.660366793788463	1.0
MR-IVW	valine	HMDB0000883	glutamine	HMDB0000641	bioa_022	GCST90200419	19:49114511-49614511	-1.15859063426112	0.525367724009906	0.0274334245962165	1.0
MR-IVW	kynurenine	HMDB0000684	citrulline	HMDB0000904	GCST90199636	bioa_005	8:39554593-40054593	-0.118038067226014	0.0866016634086676	0.172882510611864	1.0
MR-IVW	kynurenine	HMDB0000684	citrulline	HMDB0000904	GCST90199636	bioa_005	12:111809557-113090766	0.102760730322597	0.0773218437340831	0.183847969877326	1.0
MR-IVW	kynurenine	HMDB0000684	citrulline	HMDB0000904	GCST90199636	bioa_005	16:87568373-88128072	-0.0166904425546653	0.0373235248822187	0.654742998074597	2.0
MR-IVW	5-oxoproline	HMDB0000267	cysteinylglycine	HMDB0000078	M01494	GCST90200364	8:144903138-145403138	-0.0329233290731351	0.0485784228550176	0.497939317275517	1.0
MR-IVW	n-formylanthranilic acid	HMDB0004089	3-hydroxybutyrate (bhba)	HMDB0000011	GCST90199960	M00542	2:143548189-144048189	-0.0369529207345587	0.123176402448531	0.764177155622098	1.0
MR-IVW	n-formylanthranilic acid	HMDB0004089	3-hydroxybutyrate (bhba)	HMDB0000011	GCST90199960	M00542	17:75643177-76448530	0.0833225379406643	0.0566040005914087	0.141013964632724	3.0
MR-IVW	flavin adenine dinucleotide (fad)	HMDB0001248	glycine	HMDB0000123	GCST90200376	GCST90200707	2:69949756-70738470	0.0094508615976059	0.0426475742250346	0.824622377219737	2.0
MR-IVW	phenylalanine	HMDB0000159	tyrosine	HMDB0000158	bioa_016	GCST90200427	3:186202917-186702917	-0.459607109064436	0.444407859851464	0.301042147864405	1.0
MR-IVW	phenylalanine	HMDB0000159	tyrosine	HMDB0000158	bioa_016	GCST90200427	4:155231289-155731289	-0.148352659342148	0.427532344920019	0.72859318905404	1.0
MR-IVW	phenylalanine	HMDB0000159	tyrosine	HMDB0000158	bioa_016	GCST90200427	4:186893802-187393802	0.232260187975409	0.24282062817698	0.338814990385892	1.0
MR-IVW	phenylalanine	HMDB0000159	tyrosine	HMDB0000158	bioa_016	GCST90200427	5:176539719-177067143	0.0722356313979862	0.326739204006673	0.825029837219342	2.0
MR-IVW	phenylalanine	HMDB0000159	tyrosine	HMDB0000158	bioa_016	GCST90200427	6:52381188-52881188	-0.402088074802588	0.548028047228547	0.463131713590048	1.0
MR-IVW	phenylalanine	HMDB0000159	tyrosine	HMDB0000158	bioa_016	GCST90200427	11:57020509-57520509	1.50999447038233	0.532098361282532	0.0045424100867974	1.0
MR-IVW	phenylalanine	HMDB0000159	tyrosine	HMDB0000158	bioa_016	GCST90200427	12:103007876-103562619	0.234994051824401	0.234632933236692	0.316566256979846	1.0
MR-IVW	phenylalanine	HMDB0000159	tyrosine	HMDB0000158	bioa_016	GCST90200427	14:55086875-55586875	-1.15050285604509	0.566657858579874	0.0423229339577765	1.0
MR-IVW	phenylalanine	HMDB0000159	tyrosine	HMDB0000158	bioa_016	GCST90200427	19:45142254-45642254	0.785365602615289	0.559371563938864	0.160314629769102	1.0
MR-IVW	2-aminobutyrate	HMDB0000452	n6,n6,n6-trimethyllysine	HMDB0001325	M32348	GCST90200344	2:64958074-65458074	0.125203474308674	0.11599163138683	0.28040135523889	1.0
MR-IVW	2-aminobutyrate	HMDB0000452	n6,n6,n6-trimethyllysine	HMDB0001325	M32348	GCST90200344	4:88993818-89493818	0.0696838503599022	0.146397101553627	0.634080071495211	1.0
MR-IVW	3-hydroxybutyrate (bhba)	HMDB0000011	phenylpyruvate	HMDB0000205	met-d-bOHbutyrate	GCST90200365	1:230050269-230550269	-1.0466151803613	0.5472890448968	0.0558296829646528	1.0
MR-IVW	3-hydroxybutyrate (bhba)	HMDB0000011	phenylpyruvate	HMDB0000205	met-d-bOHbutyrate	GCST90200365	5:41452897-42471829	0.0406810518411637	0.386114304408309	0.91609005459152	1.0
MR-IVW	3-hydroxybutyrate (bhba)	HMDB0000011	phenylpyruvate	HMDB0000205	met-d-bOHbutyrate	GCST90200365	8:8059014-8559014	-0.2987894095536	0.628837947220995	0.634683395738108	1.0
MR-IVW	3-hydroxybutyrate (bhba)	HMDB0000011	phenylpyruvate	HMDB0000205	met-d-bOHbutyrate	GCST90200365	8:8580720-9433358	-0.0802577624744736	0.493944355084354	0.870925192678347	1.0
MR-IVW	3-hydroxybutyrate (bhba)	HMDB0000011	phenylpyruvate	HMDB0000205	met-d-bOHbutyrate	GCST90200365	8:9546321-10530228	0.256148745350723	0.576191489993517	0.656641452085813	1.0
MR-IVW	3-hydroxybutyrate (bhba)	HMDB0000011	phenylpyruvate	HMDB0000205	met-d-bOHbutyrate	GCST90200365	8:10591858-11909109	0.225740705173398	0.507349069271304	0.656361960637573	1.0
MR-IVW	3-hydroxybutyrate (bhba)	HMDB0000011	phenylpyruvate	HMDB0000205	met-d-bOHbutyrate	GCST90200365	9:107339744-107915739	0.0989563156712504	0.41009555370475	0.809322122263786	2.0
MR-IVW	3-hydroxybutyrate (bhba)	HMDB0000011	phenylpyruvate	HMDB0000205	met-d-bOHbutyrate	GCST90200365	10:113694271-114194271	-0.0968306082857378	0.448428543876206	0.829039821430727	1.0
MR-IVW	3-hydroxybutyrate (bhba)	HMDB0000011	phenylpyruvate	HMDB0000205	met-d-bOHbutyrate	GCST90200365	11:116451535-117240760	0.341649587932476	0.625614217617051	0.584995371924983	1.0
MR-IVW	3-hydroxybutyrate (bhba)	HMDB0000011	phenylpyruvate	HMDB0000205	met-d-bOHbutyrate	GCST90200365	12:122375755-122875755	-0.509363372023735	0.571830950380137	0.37305865661936	1.0
MR-IVW	3-hydroxybutyrate (bhba)	HMDB0000011	phenylpyruvate	HMDB0000205	met-d-bOHbutyrate	GCST90200365	14:94393207-95094947	-0.562788100757276	0.29417469276128	0.0557341657573789	2.0
MR-IVW	3-hydroxybutyrate (bhba)	HMDB0000011	phenylpyruvate	HMDB0000205	met-d-bOHbutyrate	GCST90200365	15:58430643-58980498	-0.643328025637119	0.402421800881818	0.109900374557741	2.0
MR-IVW	3-hydroxybutyrate (bhba)	HMDB0000011	phenylpyruvate	HMDB0000205	met-d-bOHbutyrate	GCST90200365	16:71899923-73042963	0.62655534251551	0.330484877411061	0.0579776457973836	1.0
MR-IVW	3-hydroxybutyrate (bhba)	HMDB0000011	phenylpyruvate	HMDB0000205	met-d-bOHbutyrate	GCST90200365	17:6935779-7435779	-0.455950807591492	0.571489545405409	0.424969856716244	1.0
MR-IVW	3-hydroxybutyrate (bhba)	HMDB0000011	phenylpyruvate	HMDB0000205	met-d-bOHbutyrate	GCST90200365	19:45161941-45661941	-0.0404584507110376	0.386511057631743	0.916632867040401	1.0
MR-IVW	cysteine-glutathione disulfide	HMDB0000656	cysteine-glutathione disulfide	HMDB0000656	M35159	GCST90199784	22:24745202-25245202	1.27670927346342	0.0730595595642985	2.22493982862288e-68	1.0
MR-IVW	valine	HMDB0000883	7-methylxanthine	HMDB0001991	met-d-Val	GCST90199754	2:27480940-28253616	-0.236848848461351	0.529138511795517	0.65443310353668	1.0
MR-IVW	valine	HMDB0000883	7-methylxanthine	HMDB0001991	met-d-Val	GCST90199754	2:64975088-65475088	-0.218410837967166	0.345006016508722	0.526691946343055	2.0
MR-IVW	valine	HMDB0000883	7-methylxanthine	HMDB0001991	met-d-Val	GCST90199754	2:165251927-165751927	0.850238862161502	0.444143068116493	0.0555772955249364	1.0
MR-IVW	valine	HMDB0000883	7-methylxanthine	HMDB0001991	met-d-Val	GCST90199754	3:135701113-136578270	-0.54502268702533	0.669210626178444	0.415400817491007	1.0
MR-IVW	valine	HMDB0000883	7-methylxanthine	HMDB0001991	met-d-Val	GCST90199754	4:86953335-87453335	-0.0768339786093947	0.627902725627729	0.90260912170347	1.0
MR-IVW	valine	HMDB0000883	7-methylxanthine	HMDB0001991	met-d-Val	GCST90199754	4:87663610-88163610	-0.057044234593898	0.618664188873769	0.926534776351332	1.0
MR-IVW	valine	HMDB0000883	7-methylxanthine	HMDB0001991	met-d-Val	GCST90199754	4:88882515-89510546	0.281164998825072	0.133612346655541	0.0353493255055091	4.0
MR-IVW	valine	HMDB0000883	7-methylxanthine	HMDB0001991	met-d-Val	GCST90199754	5:55564890-56064890	-1.17237943479299	0.686380898404242	0.0876252971460727	1.0
MR-IVW	valine	HMDB0000883	7-methylxanthine	HMDB0001991	met-d-Val	GCST90199754	6:108910874-109410874	-0.198185275389698	0.68853502222726	0.773472158062844	1.0
MR-IVW	valine	HMDB0000883	7-methylxanthine	HMDB0001991	met-d-Val	GCST90199754	12:56199875-57115338	-0.156944319972843	0.378352581705837	0.678281219918864	2.0
MR-IVW	valine	HMDB0000883	7-methylxanthine	HMDB0001991	met-d-Val	GCST90199754	12:122278263-122778263	-0.584311574905083	0.517572052570586	0.258920062757845	1.0
MR-IVW	valine	HMDB0000883	7-methylxanthine	HMDB0001991	met-d-Val	GCST90199754	14:102468052-102968052	-0.394617476682147	0.673016174464697	0.557645884922995	1.0
MR-IVW	valine	HMDB0000883	7-methylxanthine	HMDB0001991	met-d-Val	GCST90199754	16:69315747-70918195	0.704918433333109	0.265259761917809	0.0078730853018882	1.0
MR-IVW	valine	HMDB0000883	7-methylxanthine	HMDB0001991	met-d-Val	GCST90199754	17:6935779-7435779	0.424169384142572	0.275965307176639	0.124283808597781	1.0
MR-IVW	valine	HMDB0000883	7-methylxanthine	HMDB0001991	met-d-Val	GCST90199754	17:79384062-79884062	0.482074952251376	0.639347526523751	0.450842725187652	1.0
MR-IVW	valine	HMDB0000883	7-methylxanthine	HMDB0001991	met-d-Val	GCST90199754	19:49050431-49611255	-0.0675535125057848	0.269948098324528	0.802396882622156	4.0
MR-IVW	isoursodeoxycholate	HMDB0000686	betaine	HMDB0000043	GCST90199892	M03141	5:35715970-36215970	0.32387346245646	0.18182369822117	0.0748716187250411	1.0
MR-IVW	1-methylnicotinamide	HMDB0000699	acetate	HMDB0000042	GCST90200406	met-d-Acetate	6:160317928-160817928	-0.160194719116299	0.0449784060710787	0.0003686132757073	1.0
MR-IVW	biliverdin	HMDB0001008	5,6-dihydrothymine	HMDB0000079	M02137	GCST90200339	2:234046650-234918570	-0.046747103769888	0.0342966346053025	0.172875243856339	1.0
MR-IVW	leucine	HMDB0000687	serine	HMDB0000187	bioa_011	M32315	2:27480940-27980940	-1.39578624752219	0.36070880553944	0.0001090296140454	1.0
MR-IVW	leucine	HMDB0000687	serine	HMDB0000187	bioa_011	M32315	4:88972827-89472827	0.052566763540806	0.231293759579549	0.820211678728455	1.0
MR-IVW	leucine	HMDB0000687	serine	HMDB0000187	bioa_011	M32315	4:186893802-187393802	1.03234913652882	0.548435478780934	0.0597881108264635	1.0
MR-IVW	leucine	HMDB0000687	serine	HMDB0000187	bioa_011	M32315	11:116336283-116883862	-0.357123841403579	0.434808944555438	0.411455428365785	2.0
MR-IVW	leucine	HMDB0000687	serine	HMDB0000187	bioa_011	M32315	15:58477325-58977325	-0.142273618106486	0.515741865636019	0.782654008414756	1.0
MR-IVW	leucine	HMDB0000687	serine	HMDB0000187	bioa_011	M32315	16:70059237-70559237	0.274304476416122	0.337605509435226	0.416504786576215	1.0
MR-IVW	arginine	HMDB0000517	kynurenine	HMDB0000684	bioa_002	bioa_027	2:24182937-24682937	-0.23882721618762	0.181617654895527	0.188509902476184	1.0
MR-IVW	arginine	HMDB0000517	kynurenine	HMDB0000684	bioa_002	bioa_027	2:211333022-211833022	0.0461902211675681	0.126896211998818	0.715858009380843	1.0
MR-IVW	arginine	HMDB0000517	kynurenine	HMDB0000684	bioa_002	bioa_027	2:219037276-219788019	-0.161072613912493	0.138378534289084	0.244424011772117	1.0
MR-IVW	arginine	HMDB0000517	kynurenine	HMDB0000684	bioa_002	bioa_027	4:144583533-145083533	-0.0840293123661859	0.135750100753128	0.535916358885971	1.0
MR-IVW	arginine	HMDB0000517	kynurenine	HMDB0000684	bioa_002	bioa_027	5:177386199-177886199	0.168480405204677	0.166482613838613	0.31153805342455	1.0
MR-IVW	arginine	HMDB0000517	kynurenine	HMDB0000684	bioa_002	bioa_027	6:131339506-132265729	0.0078565959902626	0.0676504743379484	0.907545454976366	2.0
MR-IVW	arginine	HMDB0000517	kynurenine	HMDB0000684	bioa_002	bioa_027	6:135177817-135677817	-0.0677283755726321	0.157507850168911	0.667195641190914	1.0
MR-IVW	arginine	HMDB0000517	kynurenine	HMDB0000684	bioa_002	bioa_027	6:139590693-140090693	-0.108138471097599	0.138284489894626	0.4342145735906	1.0
MR-IVW	arginine	HMDB0000517	kynurenine	HMDB0000684	bioa_002	bioa_027	10:99898951-100398951	-0.0253246567863496	0.175865672127444	0.885500469636471	1.0
MR-IVW	arginine	HMDB0000517	kynurenine	HMDB0000684	bioa_002	bioa_027	12:46680313-47435518	0.131374562470267	0.148782063952736	0.37723627151167	1.0
MR-IVW	arginine	HMDB0000517	kynurenine	HMDB0000684	bioa_002	bioa_027	16:68076200-68576200	-0.116521924643923	0.171104147788433	0.495871490431585	1.0
MR-IVW	arginine	HMDB0000517	kynurenine	HMDB0000684	bioa_002	bioa_027	19:12757458-13257458	0.0293097502948184	0.0957834976954847	0.759604645777424	1.0
MR-IVW	4-methyl-2-oxopentanoate	HMDB0000695	5-oxoproline	HMDB0000267	GCST90199655	GCST90200280	4:88953670-89453670	0.0828553305713598	0.16334464777393	0.611984750805064	1.0
MR-IVW	sphingosine 1-phosphate	HMDB0000277	glycerophosphoethanolamine	HMDB0000114	GCST90199657	GCST90199808	17:74160792-74684003	0.0605169543728091	0.118881444170074	0.610715083163013	2.0
MR-IVW	tyrosine	HMDB0000158	guanidinoacetate	HMDB0000128	GCST90200427	GCST90200384	6:111308006-112158646	0.0161623239551605	0.115616473575852	0.888823884070992	1.0
MR-IVW	tyrosine	HMDB0000158	guanidinoacetate	HMDB0000128	GCST90200427	GCST90200384	16:71156147-71656147	-0.235309792777332	0.17913173936173	0.188976450546553	1.0
MR-IVW	arachidonate (20:4n6)	HMDB0001043	3-aminoisobutyrate	HMDB0002166	M01110	GCST90200310	11:61330635-61830635	-0.0183011160463221	0.0496010464500574	0.712152822002955	1.0
MR-IVW	thyroxine	HMDB0000248	creatinine	HMDB0000562	GCST90200293	bioa_026	2:234397317-234897317	-0.0981876068884046	0.0524786781872811	0.0613450810183487	1.0
MR-IVW	glucose	HMDB0000122	1,7-dimethylurate	HMDB0011103	M20489	M34400	2:169551488-170051488	-0.488727709952894	0.205539691101684	0.0174173189230961	1.0
MR-IVW	citrate	HMDB0000094	2-aminobutyrate	HMDB0000452	M01564	GCST90200305	5:14625868-15125868	0.0764097293659053	0.156480034239487	0.625334968885673	1.0
MR-IVW	citrate	HMDB0000094	2-aminobutyrate	HMDB0000452	M01564	GCST90200305	17:6345930-6933878	-0.0276930570885416	0.101792961925834	0.78558144561994	2.0
MR-IVW	threonine	HMDB0000167	valine	HMDB0000883	GCST90200432	bioa_022	2:27589369-28089369	-0.199479605018842	0.049907331753525	6.41503010230844e-05	1.0
MR-IVW	threonine	HMDB0000167	valine	HMDB0000883	GCST90200432	bioa_022	14:100594368-101094368	-0.0449117064823888	0.0567067001040267	0.428360676233078	1.0
MR-IVW	3-methyl-2-oxovalerate	HMDB0000491	caffeine	HMDB0001847	M15676	M00569	2:27480940-27980940	0.130810731395473	0.171060187209465	0.444446702634926	1.0
MR-IVW	3-methyl-2-oxovalerate	HMDB0000491	caffeine	HMDB0001847	M15676	M00569	4:88976422-89476422	0.225926024961527	0.122437329656569	0.0650029111434028	1.0
MR-IVW	pyruvate	HMDB0000243	n6,n6,n6-trimethyllysine	HMDB0001325	met-d-Pyruvate	GCST90200344	1:25486369-25986369	-0.503122774051139	0.593872089632479	0.396888965191846	1.0
MR-IVW	pyruvate	HMDB0000243	n6,n6,n6-trimethyllysine	HMDB0001325	met-d-Pyruvate	GCST90200344	1:154991807-156271079	0.0769323024806723	1.06566147314443	0.942449059803744	2.0
MR-IVW	pyruvate	HMDB0000243	n6,n6,n6-trimethyllysine	HMDB0001325	met-d-Pyruvate	GCST90200344	1:207429229-207929229	-0.926396955671406	0.602339384820034	0.12404902809219	1.0
MR-IVW	pyruvate	HMDB0000243	n6,n6,n6-trimethyllysine	HMDB0001325	met-d-Pyruvate	GCST90200344	2:27480940-28253616	-0.491164091144472	0.570099969622837	0.388940542831253	1.0
MR-IVW	pyruvate	HMDB0000243	n6,n6,n6-trimethyllysine	HMDB0001325	met-d-Pyruvate	GCST90200344	2:60468043-60968043	0.297139088953917	0.623669474325129	0.633763222223738	1.0
MR-IVW	pyruvate	HMDB0000243	n6,n6,n6-trimethyllysine	HMDB0001325	met-d-Pyruvate	GCST90200344	2:173097338-173854224	0.348289305207467	0.211896070456408	0.100242346488196	1.0
MR-IVW	pyruvate	HMDB0000243	n6,n6,n6-trimethyllysine	HMDB0001325	met-d-Pyruvate	GCST90200344	3:56611222-57111222	-0.383287240318754	0.542643283671661	0.479980638524422	1.0
MR-IVW	pyruvate	HMDB0000243	n6,n6,n6-trimethyllysine	HMDB0001325	met-d-Pyruvate	GCST90200344	5:35956855-36456855	0.31231188085598	0.59339695241005	0.598671512267387	1.0
MR-IVW	pyruvate	HMDB0000243	n6,n6,n6-trimethyllysine	HMDB0001325	met-d-Pyruvate	GCST90200344	5:131157493-131957429	-0.175719996108363	0.422432635373187	0.67743075573591	1.0
MR-IVW	pyruvate	HMDB0000243	n6,n6,n6-trimethyllysine	HMDB0001325	met-d-Pyruvate	GCST90200344	7:50177982-50677982	-0.120298380714592	0.645327411998433	0.852119729818685	1.0
MR-IVW	pyruvate	HMDB0000243	n6,n6,n6-trimethyllysine	HMDB0001325	met-d-Pyruvate	GCST90200344	8:106322270-106822270	-0.165651784509297	0.509444131213322	0.745058597748789	1.0
MR-IVW	pyruvate	HMDB0000243	n6,n6,n6-trimethyllysine	HMDB0001325	met-d-Pyruvate	GCST90200344	9:135611502-136391870	0.17589073070986	0.448783219126701	0.695111378810175	3.0
MR-IVW	pyruvate	HMDB0000243	n6,n6,n6-trimethyllysine	HMDB0001325	met-d-Pyruvate	GCST90200344	10:2869150-3388009	0.0322910536334879	0.179309564629128	0.857085441310831	2.0
MR-IVW	pyruvate	HMDB0000243	n6,n6,n6-trimethyllysine	HMDB0001325	met-d-Pyruvate	GCST90200344	11:56961646-57461646	-0.648753712911782	0.641688367041104	0.312011377396714	1.0
MR-IVW	pyruvate	HMDB0000243	n6,n6,n6-trimethyllysine	HMDB0001325	met-d-Pyruvate	GCST90200344	12:48145900-49077761	-0.089762253424774	0.156401272760774	0.566020056375376	9.0
MR-IVW	pyruvate	HMDB0000243	n6,n6,n6-trimethyllysine	HMDB0001325	met-d-Pyruvate	GCST90200344	16:69379588-70929689	0.286781618617035	0.2962301154487	0.332992333058197	3.0
MR-IVW	pyruvate	HMDB0000243	n6,n6,n6-trimethyllysine	HMDB0001325	met-d-Pyruvate	GCST90200344	16:70994871-71494871	-1.0494637994693	0.642713530638764	0.102497598810131	1.0
MR-IVW	pyruvate	HMDB0000243	n6,n6,n6-trimethyllysine	HMDB0001325	met-d-Pyruvate	GCST90200344	16:87636490-88136490	0.541102288828262	0.678059273603791	0.424861085790312	1.0
MR-IVW	pyruvate	HMDB0000243	n6,n6,n6-trimethyllysine	HMDB0001325	met-d-Pyruvate	GCST90200344	18:43532791-44032791	0.528505684948211	0.679051762877254	0.436392437716253	1.0
MR-IVW	pyruvate	HMDB0000243	n6,n6,n6-trimethyllysine	HMDB0001325	met-d-Pyruvate	GCST90200344	21:45449580-45972811	0.0587097349221465	0.286106289996477	0.837413891852614	2.0
MR-IVW	citrate	HMDB0000094	gluconate	HMDB0000625	GCST90200304	GCST90200373	5:14503745-15117020	0.0998490600610604	0.113684278938773	0.379780182416173	2.0
MR-IVW	citrate	HMDB0000094	gluconate	HMDB0000625	GCST90200304	GCST90200373	17:6357018-6961881	-0.0421903033875516	0.0792979900850278	0.594693044971464	3.0
MR-IVW	citrate	HMDB0000094	gluconate	HMDB0000625	GCST90200304	GCST90200373	22:19003274-19503274	-0.194583296205789	0.123985039360159	0.116552556426725	1.0
MR-IVW	cystathionine	HMDB0000099	glycine	HMDB0000123	GCST90200383	met-d-Gly	1:70631670-71131670	0.0342779372146595	0.0219573662948284	0.118497013459842	1.0
MR-IVW	cystathionine	HMDB0000099	glycine	HMDB0000123	GCST90200383	met-d-Gly	19:33152807-33652807	0.0083798927083069	0.0437852543933939	0.848223044386206	1.0
MR-IVW	trans-urocanate	HMDB0000301	serine	HMDB0000187	GCST90200416	M32315	8:17963874-18463874	0.305897289830241	0.193526856831377	0.113959193634689	1.0
MR-IVW	trans-urocanate	HMDB0000301	serine	HMDB0000187	GCST90200416	M32315	12:96124750-96624750	-0.0032321068562653	0.0743384576941099	0.965320293449226	1.0
MR-IVW	serine	HMDB0000187	valine	HMDB0000883	M32315	M01649	1:119966025-120466025	0.120471098988378	0.0963768791907022	0.211299547333709	1.0
MR-IVW	serine	HMDB0000187	valine	HMDB0000883	M32315	M01649	2:211323559-211823559	-0.142177234016682	0.128636545062712	0.269045576986182	1.0
MR-IVW	serine	HMDB0000187	valine	HMDB0000883	M32315	M01649	7:55822010-56322010	-0.075133502429522	0.13524030437314	0.578514721507944	1.0
MR-IVW	glycine	HMDB0000123	n-acetyl-aspartyl-glutamate (naag)	HMDB0001067	M32338	GCST90200684	2:211289363-212090389	-0.0989223078386762	0.0499995338666494	0.0478763181714066	1.0
MR-IVW	3-hydroxybutyrate (bhba)	HMDB0000011	4-hydroxyphenylpyruvate	HMDB0000707	met-d-bOHbutyrate	GCST90200300	1:230050269-230550269	0.17722125414126	0.562200698391958	0.752588746903341	1.0
MR-IVW	3-hydroxybutyrate (bhba)	HMDB0000011	4-hydroxyphenylpyruvate	HMDB0000707	met-d-bOHbutyrate	GCST90200300	5:41452897-42471829	0.225736792243219	0.396541113882873	0.56917663170414	1.0
MR-IVW	3-hydroxybutyrate (bhba)	HMDB0000011	4-hydroxyphenylpyruvate	HMDB0000707	met-d-bOHbutyrate	GCST90200300	8:8059014-8559014	-0.138241284152585	0.645839289252899	0.830508809716386	1.0
MR-IVW	3-hydroxybutyrate (bhba)	HMDB0000011	4-hydroxyphenylpyruvate	HMDB0000707	met-d-bOHbutyrate	GCST90200300	8:8580720-9433358	0.293022255361203	0.507283216610475	0.563513614141709	1.0
MR-IVW	3-hydroxybutyrate (bhba)	HMDB0000011	4-hydroxyphenylpyruvate	HMDB0000707	met-d-bOHbutyrate	GCST90200300	8:9546321-10530228	0.67599419888901	0.591720780746724	0.253279099505184	1.0
MR-IVW	3-hydroxybutyrate (bhba)	HMDB0000011	4-hydroxyphenylpyruvate	HMDB0000707	met-d-bOHbutyrate	GCST90200300	8:10591858-11909109	0.238778580879824	0.521059469461321	0.646768596750266	1.0
MR-IVW	3-hydroxybutyrate (bhba)	HMDB0000011	4-hydroxyphenylpyruvate	HMDB0000707	met-d-bOHbutyrate	GCST90200300	9:107339744-107915739	0.187865133667602	0.421173847825445	0.655560204826359	2.0
MR-IVW	3-hydroxybutyrate (bhba)	HMDB0000011	4-hydroxyphenylpyruvate	HMDB0000707	met-d-bOHbutyrate	GCST90200300	10:113694271-114194271	-0.355980113691515	0.460531050389749	0.439535730476811	1.0
MR-IVW	3-hydroxybutyrate (bhba)	HMDB0000011	4-hydroxyphenylpyruvate	HMDB0000707	met-d-bOHbutyrate	GCST90200300	11:116451535-117240760	0.619676432618573	0.642494864127783	0.334803001768558	1.0
MR-IVW	3-hydroxybutyrate (bhba)	HMDB0000011	4-hydroxyphenylpyruvate	HMDB0000707	met-d-bOHbutyrate	GCST90200300	12:122375755-122875755	0.465108713561713	0.587289421009233	0.42838500903473	1.0
MR-IVW	3-hydroxybutyrate (bhba)	HMDB0000011	4-hydroxyphenylpyruvate	HMDB0000707	met-d-bOHbutyrate	GCST90200300	14:94393207-95094947	-0.383443141812674	0.436377373475979	0.379566017135786	2.0
MR-IVW	3-hydroxybutyrate (bhba)	HMDB0000011	4-hydroxyphenylpyruvate	HMDB0000707	met-d-bOHbutyrate	GCST90200300	15:58430643-58980498	-0.823148371086667	0.413280877446385	0.0463995084792033	2.0
MR-IVW	3-hydroxybutyrate (bhba)	HMDB0000011	4-hydroxyphenylpyruvate	HMDB0000707	met-d-bOHbutyrate	GCST90200300	16:71899923-73042963	0.0361442070173356	0.339490018148044	0.915212483489182	1.0
MR-IVW	3-hydroxybutyrate (bhba)	HMDB0000011	4-hydroxyphenylpyruvate	HMDB0000707	met-d-bOHbutyrate	GCST90200300	17:6935779-7435779	-0.265481755009058	0.586949072538722	0.651047120986546	1.0
MR-IVW	3-hydroxybutyrate (bhba)	HMDB0000011	4-hydroxyphenylpyruvate	HMDB0000707	met-d-bOHbutyrate	GCST90200300	19:45161941-45661941	-0.14120405856224	0.396953595407158	0.722050783356913	1.0
MR-IVW	dimethylglycine	HMDB0000092	alpha-aminoadipic acid	HMDB0000510	GCST90200424	bioa_025	5:78080227-78832833	-0.0582278841935799	0.0344976195887731	0.0914340325983162	2.0
MR-IVW	dimethylglycine	HMDB0000092	alpha-aminoadipic acid	HMDB0000510	GCST90200424	bioa_025	10:103976834-104737382	-0.0622615044702864	0.125023101345957	0.618484042184909	1.0
MR-IVW	dimethylglycine	HMDB0000092	alpha-aminoadipic acid	HMDB0000510	GCST90200424	bioa_025	15:76242337-76742337	0.113692831876945	0.105076554414921	0.279252527946258	1.0
MR-IVW	n-acetyl-aspartyl-glutamate (naag)	HMDB0001067	1,7-dimethylurate	HMDB0011103	GCST90200684	GCST90199756	11:45663099-50986366	-0.0005281574255713	0.0211383637949999	0.980066346804502	10.0
MR-IVW	n-acetyl-aspartyl-glutamate (naag)	HMDB0001067	1,7-dimethylurate	HMDB0011103	GCST90200684	GCST90199756	11:54602007-58367668	0.0136869882376607	0.0260410049404194	0.599170532257659	11.0
MR-IVW	choline	HMDB0000097	aspartate	HMDB0000191	GCST90200327	GCST90200370	2:211290507-211790507	0.300977983374514	0.177251226257455	0.0895020107572421	1.0
MR-IVW	choline	HMDB0000097	aspartate	HMDB0000191	GCST90200327	GCST90200370	17:17175631-17675631	0.277807896567965	0.151234784291744	0.0662200499598157	1.0
MR-IVW	beta-citrylglutamate	HMDB0241915	methionine	HMDB0000696	GCST90199911	M01302	3:183486882-183986882	0.037997386187234	0.13299085165532	0.775096962195986	1.0
MR-IVW	beta-citrylglutamate	HMDB0241915	methionine	HMDB0000696	GCST90199911	M01302	11:88203934-92094388	-0.0329485002924268	0.0391961600553945	0.400569082724899	3.0
MR-IVW	cholesterol	HMDB0000067	kynurenine	HMDB0000684	M00063	GCST90199636	1:109571511-110071511	0.08278755963647	0.172202186364914	0.630688582552125	1.0
MR-IVW	inositol 1-phosphate (i1p)	HMDB0000213	n-acetylglucosaminylasparagine	HMDB0000489	M01481	GCST90200316	1:5349333-5849333	0.0814262720853802	0.082082205621504	0.321193222070643	1.0
MR-IVW	inositol 1-phosphate (i1p)	HMDB0000213	n-acetylglucosaminylasparagine	HMDB0000489	M01481	GCST90200316	4:31607204-32397858	-0.030901627575568	0.0780996328604642	0.692349001310807	1.0
MR-IVW	inositol 1-phosphate (i1p)	HMDB0000213	n-acetylglucosaminylasparagine	HMDB0000489	M01481	GCST90200316	4:66148855-66648855	-0.06381885485156	0.0806937669707201	0.429015695128315	1.0
MR-IVW	inositol 1-phosphate (i1p)	HMDB0000213	n-acetylglucosaminylasparagine	HMDB0000489	M01481	GCST90200316	10:114775621-115275621	-0.0466947318429044	0.0803645544093911	0.561215917484832	1.0
MR-IVW	inositol 1-phosphate (i1p)	HMDB0000213	n-acetylglucosaminylasparagine	HMDB0000489	M01481	GCST90200316	12:62771708-63271708	-0.047826803120619	0.082966569933299	0.564305160795398	1.0
MR-IVW	inositol 1-phosphate (i1p)	HMDB0000213	n-acetylglucosaminylasparagine	HMDB0000489	M01481	GCST90200316	15:77060646-77560646	-0.0486160178920218	0.0792745124453285	0.539703350073117	1.0
MR-IVW	sphinganine	HMDB0000269	alpha-ketoglutarate	HMDB0000208	GCST90200374	GCST90200455	3:56598999-57098999	-0.306916887390461	0.164619342828538	0.062265054547687	1.0
MR-IVW	2-hydroxyphenylacetate	HMDB0000669	alpha-tocopherol	HMDB0001893	GCST90200369	GCST90200302	9:131329579-131829579	-0.0597194844306863	0.098864204171666	0.545806621782766	1.0
MR-IVW	2-hydroxyphenylacetate	HMDB0000669	alpha-tocopherol	HMDB0001893	GCST90200369	GCST90200302	12:122051275-122551275	-0.068710946666351	0.134536258202996	0.609544068747602	1.0
MR-IVW	alanine	HMDB0000161	cortisone	HMDB0002802	bioa_001	M01769	1:206985954-207485954	-1.0736862081374	0.372503378333382	0.0039471733562834	1.0
MR-IVW	alanine	HMDB0000161	cortisone	HMDB0002802	bioa_001	M01769	2:27143030-28594285	-0.180441970745898	0.235962577129251	0.444446702634924	1.0
MR-IVW	alanine	HMDB0000161	cortisone	HMDB0002802	bioa_001	M01769	2:64958074-65458074	0.14739806434444	0.32427574155777	0.649436283726757	1.0
MR-IVW	alanine	HMDB0000161	cortisone	HMDB0002802	bioa_001	M01769	3:71155270-71655270	0.336437512182562	0.552718770014209	0.542726189445172	1.0
MR-IVW	alanine	HMDB0000161	cortisone	HMDB0002802	bioa_001	M01769	4:88976422-89476422	0.0616060082783576	0.523651070366055	0.906347316282196	1.0
MR-IVW	alanine	HMDB0000161	cortisone	HMDB0002802	bioa_001	M01769	7:72732874-73232874	-0.607480034158646	0.495575817339949	0.220271518788168	1.0
MR-IVW	alanine	HMDB0000161	cortisone	HMDB0002802	bioa_001	M01769	8:145568681-146068681	-0.489785960899427	0.567120586304599	0.3877876816066	1.0
MR-IVW	alanine	HMDB0000161	cortisone	HMDB0002802	bioa_001	M01769	9:4040541-4540541	1.09869433830073	0.504805506786823	0.0295200906044939	1.0
MR-IVW	alanine	HMDB0000161	cortisone	HMDB0002802	bioa_001	M01769	11:116336283-116836283	0.572284887087172	0.52141511934609	0.272396241223775	1.0
MR-IVW	alanine	HMDB0000161	cortisone	HMDB0002802	bioa_001	M01769	12:46636543-47713425	-0.0240643647197408	0.208082495368236	0.907931366117444	2.0
MR-IVW	alanine	HMDB0000161	cortisone	HMDB0002802	bioa_001	M01769	12:56615040-57115040	0.440559212286874	0.277743851224335	0.112692383859117	1.0
MR-IVW	alanine	HMDB0000161	cortisone	HMDB0002802	bioa_001	M01769	12:59727701-60227701	-0.0928807053177545	0.406353085765175	0.819202033401183	1.0
MR-IVW	alanine	HMDB0000161	cortisone	HMDB0002802	bioa_001	M01769	14:75116447-75616447	0.22623335983048	0.578151919566778	0.695572285478056	1.0
MR-IVW	alanine	HMDB0000161	cortisone	HMDB0002802	bioa_001	M01769	16:69621701-70931491	0.153110019971136	0.266230540424603	0.565221543927162	3.0
MR-IVW	alanine	HMDB0000161	cortisone	HMDB0002802	bioa_001	M01769	17:40568584-41068584	0.205186365697477	0.589910801380248	0.727970796961298	1.0
MR-IVW	alanine	HMDB0000161	cortisone	HMDB0002802	bioa_001	M01769	22:18906543-19406543	-1.3335451328049	0.59658598046535	0.0253980459995367	1.0
MR-IVW	2-oxoarginine*	HMDB0004225	leucine	HMDB0000687	GCST90199903	GCST90200389	4:102938709-103438709	0.297159741439173	0.182200374007747	0.102900822198747	1.0
MR-IVW	2-oxoarginine*	HMDB0004225	leucine	HMDB0000687	GCST90199903	GCST90200389	6:160310824-160819068	0.0052458822928054	0.162995371408717	0.974325123639576	2.0
MR-IVW	2-aminobutyrate	HMDB0000452	anthranilate	HMDB0001123	GCST90200305	GCST90200324	2:64970910-65470910	0.0224620058294438	0.112537687317664	0.841797017920495	1.0
MR-IVW	2-aminobutyrate	HMDB0000452	anthranilate	HMDB0001123	GCST90200305	GCST90200324	4:88993818-89493818	-0.276022519627202	0.153307722557704	0.0717899920674064	1.0
MR-IVW	caffeine	HMDB0001847	pyruvate	HMDB0000243	GCST90200436	met-d-Pyruvate	15:56384745-56884745	-0.0203283564703162	0.0454710886692554	0.65483092014646	1.0
MR-IVW	caffeine	HMDB0001847	pyruvate	HMDB0000243	GCST90200436	met-d-Pyruvate	15:57044800-57544800	0.0171252673145083	0.048531717445389	0.724187753438263	1.0
MR-IVW	sulfate*	HMDB01448	sarcosine	HMDB0000271	GCST90199896	bioa_031	7:122557611-123057611	-0.203752484560906	0.103322760933522	0.0486096065185269	1.0
MR-IVW	bilirubin (z,z)	HMDB0000054	2-hydroxyglutarate	HMDB0059655	GCST90200704	GCST90199865	2:233988949-235124783	0.0016715381320984	0.0241203090929436	0.944750802244724	7.0
MR-IVW	bilirubin (z,z)	HMDB0000054	2-hydroxyglutarate	HMDB0059655	GCST90200704	GCST90199865	12:21093886-21593886	-0.284872085378379	0.14046374584747	0.0425518137434503	1.0
MR-IVW	3-hydroxybutyrate (bhba)	HMDB0000011	caffeine	HMDB0001847	met-d-bOHbutyrate	GCST90200436	1:230050269-230550269	0.972981142857935	0.555314643418027	0.0797521698355148	1.0
MR-IVW	3-hydroxybutyrate (bhba)	HMDB0000011	caffeine	HMDB0001847	met-d-bOHbutyrate	GCST90200436	5:41452897-42471829	0.156501367909332	0.391760949643363	0.689538234172834	1.0
MR-IVW	3-hydroxybutyrate (bhba)	HMDB0000011	caffeine	HMDB0001847	met-d-bOHbutyrate	GCST90200436	8:8059014-8559014	0.310743491987881	0.6380394687231	0.626238038027016	1.0
MR-IVW	3-hydroxybutyrate (bhba)	HMDB0000011	caffeine	HMDB0001847	met-d-bOHbutyrate	GCST90200436	8:8580720-9433358	-0.0532904422223678	0.501173044459069	0.915319402169328	1.0
MR-IVW	3-hydroxybutyrate (bhba)	HMDB0000011	caffeine	HMDB0001847	met-d-bOHbutyrate	GCST90200436	8:9546321-10530228	-0.102197351937746	0.584629205678146	0.861231187854944	1.0
MR-IVW	3-hydroxybutyrate (bhba)	HMDB0000011	caffeine	HMDB0001847	met-d-bOHbutyrate	GCST90200436	8:10591858-11909109	-0.61050049530132	0.514734428721998	0.23560276456723	1.0
MR-IVW	3-hydroxybutyrate (bhba)	HMDB0000011	caffeine	HMDB0001847	met-d-bOHbutyrate	GCST90200436	9:107339744-107915739	0.525457852238427	0.416077605885304	0.206630783556347	2.0
MR-IVW	3-hydroxybutyrate (bhba)	HMDB0000011	caffeine	HMDB0001847	met-d-bOHbutyrate	GCST90200436	10:113694271-114194271	0.892457149401133	0.454882652900337	0.0497682728546406	1.0
MR-IVW	3-hydroxybutyrate (bhba)	HMDB0000011	caffeine	HMDB0001847	met-d-bOHbutyrate	GCST90200436	11:116451535-117240760	0.147541525945259	0.634778620830332	0.816204134510625	1.0
MR-IVW	3-hydroxybutyrate (bhba)	HMDB0000011	caffeine	HMDB0001847	met-d-bOHbutyrate	GCST90200436	12:122375755-122875755	-0.685787183775052	0.580176261390016	0.237192814331874	1.0
MR-IVW	3-hydroxybutyrate (bhba)	HMDB0000011	caffeine	HMDB0001847	met-d-bOHbutyrate	GCST90200436	14:94393207-95094947	-0.181100518345089	0.373843811006122	0.628081944691516	2.0
MR-IVW	3-hydroxybutyrate (bhba)	HMDB0000011	caffeine	HMDB0001847	met-d-bOHbutyrate	GCST90200436	15:58430643-58980498	-0.0803423240667096	0.408345432527602	0.844022490060685	2.0
MR-IVW	3-hydroxybutyrate (bhba)	HMDB0000011	caffeine	HMDB0001847	met-d-bOHbutyrate	GCST90200436	16:71899923-73042963	0.885242338385544	0.335248243007731	0.0082769690683994	1.0
MR-IVW	3-hydroxybutyrate (bhba)	HMDB0000011	caffeine	HMDB0001847	met-d-bOHbutyrate	GCST90200436	17:6935779-7435779	0.70354136969698	0.579821635453437	0.224986287074055	1.0
MR-IVW	3-hydroxybutyrate (bhba)	HMDB0000011	caffeine	HMDB0001847	met-d-bOHbutyrate	GCST90200436	19:45161941-45661941	-0.362416641809838	0.392146490537257	0.355389025043347	1.0
MR-IVW	aspartate	HMDB0000191	aspartate	HMDB0000191	GCST90200370	bioa_004	3:56598999-57098999	0.0273630483603036	0.0775157177345713	0.72408844053526	1.0
MR-IVW	creatinine	HMDB0000562	hippurate	HMDB0000714	met-d-Creatinine	M15753	1:62775942-63275942	1.25086555841568	0.571516160310612	0.0286201615242364	1.0
MR-IVW	creatinine	HMDB0000562	hippurate	HMDB0000714	met-d-Creatinine	M15753	1:78344069-78844069	0.123953872144738	0.619769360723692	0.841480581121794	1.0
MR-IVW	creatinine	HMDB0000562	hippurate	HMDB0000714	met-d-Creatinine	M15753	1:150079982-151190625	0.0485900246976181	0.583080296371422	0.933586496294756	1.0
MR-IVW	creatinine	HMDB0000562	hippurate	HMDB0000714	met-d-Creatinine	M15753	1:212502129-213002129	-0.780741223909341	0.699625252594087	0.264446949800336	1.0
MR-IVW	creatinine	HMDB0000562	hippurate	HMDB0000714	met-d-Creatinine	M15753	2:15538692-16038692	1.3452159157467	0.692586412067608	0.0520998623541406	1.0
MR-IVW	creatinine	HMDB0000562	hippurate	HMDB0000714	met-d-Creatinine	M15753	2:18426203-18926203	0.986841149401723	0.630151577328808	0.117339783122293	1.0
MR-IVW	creatinine	HMDB0000562	hippurate	HMDB0000714	met-d-Creatinine	M15753	2:54331356-54831356	-0.0703875722034248	0.703875722034296	0.920344325445947	1.0
MR-IVW	creatinine	HMDB0000562	hippurate	HMDB0000714	met-d-Creatinine	M15753	2:73303397-74097901	-0.0895740880819635	0.610732418740683	0.883395130168781	1.0
MR-IVW	creatinine	HMDB0000562	hippurate	HMDB0000714	met-d-Creatinine	M15753	2:121056440-121556440	-0.615951249923814	0.573471853377342	0.282789483323741	1.0
MR-IVW	creatinine	HMDB0000562	hippurate	HMDB0000714	met-d-Creatinine	M15753	2:176734544-177234544	-0.197693944455179	0.643556883013673	0.758699104862023	1.0
MR-IVW	creatinine	HMDB0000562	hippurate	HMDB0000714	met-d-Creatinine	M15753	2:211293055-211793055	-0.55106074796456	0.527443858766078	0.2961264544508	1.0
MR-IVW	creatinine	HMDB0000562	hippurate	HMDB0000714	met-d-Creatinine	M15753	2:217394852-217894852	0.276357555639007	0.532244181230687	0.603599824611132	1.0
MR-IVW	creatinine	HMDB0000562	hippurate	HMDB0000714	met-d-Creatinine	M15753	2:220108198-220608198	-0.171564843136265	0.557585740192866	0.758316473526292	1.0
MR-IVW	creatinine	HMDB0000562	hippurate	HMDB0000714	met-d-Creatinine	M15753	3:38187471-38687471	1.63785363353637	0.672916609127346	0.0149345519735845	1.0
MR-IVW	creatinine	HMDB0000562	hippurate	HMDB0000714	met-d-Creatinine	M15753	3:121465319-121965319	1.08110093400013	0.706873687615465	0.126162397742479	1.0
MR-IVW	creatinine	HMDB0000562	hippurate	HMDB0000714	met-d-Creatinine	M15753	3:141462708-141962708	0.15929101249497	0.578477887481748	0.783037890647663	1.0
MR-IVW	creatinine	HMDB0000562	hippurate	HMDB0000714	met-d-Creatinine	M15753	3:185024780-185524780	0.665556497245106	0.641354442799826	0.299393050175464	1.0
MR-IVW	creatinine	HMDB0000562	hippurate	HMDB0000714	met-d-Creatinine	M15753	4:76880934-77664144	-0.0731313861638992	0.271630862894488	0.787752103714481	1.0
MR-IVW	creatinine	HMDB0000562	hippurate	HMDB0000714	met-d-Creatinine	M15753	4:103323863-104102802	-0.13593410422713	0.543736416908524	0.802587348634154	1.0
MR-IVW	creatinine	HMDB0000562	hippurate	HMDB0000714	met-d-Creatinine	M15753	5:39144851-39644851	0.556248035141043	0.474178652907119	0.240764959759277	1.0
MR-IVW	creatinine	HMDB0000562	hippurate	HMDB0000714	met-d-Creatinine	M15753	5:53045546-53835870	-0.649873659218858	0.675611229880992	0.336097446345155	1.0
MR-IVW	creatinine	HMDB0000562	hippurate	HMDB0000714	met-d-Creatinine	M15753	5:176565124-177065124	0.284553266921027	0.384146910343384	0.458850651929465	1.0
MR-IVW	creatinine	HMDB0000562	hippurate	HMDB0000714	met-d-Creatinine	M15753	6:43556335-44056335	0.162018663785074	0.540062212616919	0.764177155622097	1.0
MR-IVW	creatinine	HMDB0000562	hippurate	HMDB0000714	met-d-Creatinine	M15753	6:108750742-109250742	-0.168669180898753	0.687651275971852	0.806237299196148	1.0
MR-IVW	creatinine	HMDB0000562	hippurate	HMDB0000714	met-d-Creatinine	M15753	6:133547208-134047208	-0.655253394116933	0.620150533717813	0.290692457576837	1.0
MR-IVW	creatinine	HMDB0000562	hippurate	HMDB0000714	met-d-Creatinine	M15753	6:160418389-160927934	-0.321156681494995	0.407180792609727	0.430268430191648	1.0
MR-IVW	creatinine	HMDB0000562	hippurate	HMDB0000714	met-d-Creatinine	M15753	7:25488956-25988956	0.185708000349387	0.643787734544544	0.772993467640966	1.0
MR-IVW	creatinine	HMDB0000562	hippurate	HMDB0000714	met-d-Creatinine	M15753	7:76984640-77791673	-0.630153343421282	0.630153343421282	0.317310507862914	1.0
MR-IVW	creatinine	HMDB0000562	hippurate	HMDB0000714	met-d-Creatinine	M15753	7:128492221-128992221	0.0492856620222077	0.640713606288766	0.938684739206781	1.0
MR-IVW	creatinine	HMDB0000562	hippurate	HMDB0000714	met-d-Creatinine	M15753	7:151165041-151665041	0.137527107588672	0.308060720998624	0.655287698143999	1.0
MR-IVW	creatinine	HMDB0000562	hippurate	HMDB0000714	met-d-Creatinine	M15753	7:155370831-155870831	0.238838448995963	0.614156011703912	0.697358341877479	1.0
MR-IVW	creatinine	HMDB0000562	hippurate	HMDB0000714	met-d-Creatinine	M15753	8:8031142-9250941	-0.61680777474463	0.641480085734417	0.336281496460679	1.0
MR-IVW	creatinine	HMDB0000562	hippurate	HMDB0000714	met-d-Creatinine	M15753	8:10561829-11945872	-1.43173523312746	0.658851611704672	0.0297745282446119	1.0
MR-IVW	creatinine	HMDB0000562	hippurate	HMDB0000714	met-d-Creatinine	M15753	8:19609539-20109539	0.864728715793219	0.651679611902134	0.184534129748059	1.0
MR-IVW	creatinine	HMDB0000562	hippurate	HMDB0000714	met-d-Creatinine	M15753	8:23527006-24027006	0.168421244520921	0.572632231371145	0.768668006560814	1.0
MR-IVW	creatinine	HMDB0000562	hippurate	HMDB0000714	met-d-Creatinine	M15753	9:71184707-71684707	0.0979428539248848	0.565892044899358	0.862590963908737	1.0
MR-IVW	creatinine	HMDB0000562	hippurate	HMDB0000714	met-d-Creatinine	M15753	10:52398454-52898454	0.563800893506085	0.58942820684727	0.33880870666985	1.0
MR-IVW	creatinine	HMDB0000562	hippurate	HMDB0000714	met-d-Creatinine	M15753	11:15629946-16129946	0.0803105063544561	0.696024388405326	0.908140272657438	1.0
MR-IVW	creatinine	HMDB0000562	hippurate	HMDB0000714	met-d-Creatinine	M15753	11:30504837-31294673	0.268748058120234	0.516664164761263	0.602952026817868	2.0
MR-IVW	creatinine	HMDB0000562	hippurate	HMDB0000714	met-d-Creatinine	M15753	11:116373213-117240760	0.215407527831275	0.374281854394808	0.564938160089268	2.0
MR-IVW	creatinine	HMDB0000562	hippurate	HMDB0000714	met-d-Creatinine	M15753	15:41118334-41871842	-0.168107827530553	0.535843700253644	0.753729539113068	1.0
MR-IVW	creatinine	HMDB0000562	hippurate	HMDB0000714	met-d-Creatinine	M15753	15:45400360-46179051	-0.0242587505844067	0.31536375759732	0.938684739206781	1.0
MR-IVW	creatinine	HMDB0000562	hippurate	HMDB0000714	met-d-Creatinine	M15753	15:53700578-54200578	0.421400014090593	0.573821295782938	0.462720219158847	1.0
MR-IVW	creatinine	HMDB0000562	hippurate	HMDB0000714	met-d-Creatinine	M15753	15:76097375-76597375	0.121397916897114	0.573881061695451	0.832467123215481	1.0
MR-IVW	creatinine	HMDB0000562	hippurate	HMDB0000714	met-d-Creatinine	M15753	16:20142332-21335139	-0.053736548074119	0.30629251425264	0.860732400641003	2.0
MR-IVW	creatinine	HMDB0000562	hippurate	HMDB0000714	met-d-Creatinine	M15753	16:89453424-89953424	0.281789437176581	0.62483744765242	0.652003680990715	1.0
MR-IVW	creatinine	HMDB0000562	hippurate	HMDB0000714	met-d-Creatinine	M15753	17:19176536-19724875	-0.0738033498347804	0.685316819894401	0.914239771597742	1.0
MR-IVW	creatinine	HMDB0000562	hippurate	HMDB0000714	met-d-Creatinine	M15753	17:37200083-37954217	0.551331573915804	0.472569920499259	0.243345009148761	1.0
MR-IVW	creatinine	HMDB0000562	hippurate	HMDB0000714	met-d-Creatinine	M15753	17:58690466-59700441	0.142804308809571	0.463816078935369	0.75816607420439	2.0
MR-IVW	creatinine	HMDB0000562	hippurate	HMDB0000714	met-d-Creatinine	M15753	19:32940263-33709298	-0.092806322246632	0.59058568702402	0.875132262024472	1.0
MR-IVW	creatinine	HMDB0000562	hippurate	HMDB0000714	met-d-Creatinine	M15753	20:32653904-33537782	0.496428957907238	0.549240549173968	0.366076984583269	1.0
MR-IVW	creatinine	HMDB0000562	hippurate	HMDB0000714	met-d-Creatinine	M15753	22:38345240-38845240	-1.00682355042518	0.5690741806751	0.0768553713519186	1.0
MR-IVW	betaine	HMDB0000043	urate	HMDB0000289	M03141	M01604	2:211337631-211837631	0.389065036800126	0.140725651608556	0.0056974140812364	1.0
MR-IVW	betaine	HMDB0000043	urate	HMDB0000289	M03141	M01604	5:78095798-78666416	-0.0598036538636491	0.181212820717955	0.741385689201619	2.0
MR-IVW	betaine	HMDB0000043	urate	HMDB0000289	M03141	M01604	12:30349-530349	0.0597029910258113	0.169158474573135	0.724132540388923	1.0
MR-IVW	betaine	HMDB0000043	urate	HMDB0000289	M03141	M01604	21:44237404-44737404	0.0652193417705636	0.149072781189861	0.66174877608176	1.0
MR-IVW	kynurenine	HMDB0000684	pantothenate	HMDB0000210	bioa_027	GCST90200279	1:241473615-241973615	0.0489208822889673	0.277711175887952	0.860170277070978	1.0
MR-IVW	kynurenine	HMDB0000684	pantothenate	HMDB0000210	bioa_027	GCST90200279	5:176563404-177063404	0.0253149203279545	0.316204018141445	0.93619047506623	1.0
MR-IVW	kynurenine	HMDB0000684	pantothenate	HMDB0000210	bioa_027	GCST90200279	8:39556267-40056267	0.218566448113332	0.180094103744051	0.224891504408439	1.0
MR-IVW	kynurenine	HMDB0000684	pantothenate	HMDB0000210	bioa_027	GCST90200279	12:111634608-113433486	-0.069558195558111	0.158775110562659	0.661319183351262	1.0
MR-IVW	kynurenine	HMDB0000684	pantothenate	HMDB0000210	bioa_027	GCST90200279	16:87568569-88128476	0.0153093499303555	0.0818955823147854	0.851709689229353	2.0
MR-IVW	4-acetamidobutanoate	HMDB0003681	phenylpyruvate	HMDB0000205	GCST90200311	GCST90200365	8:18005709-18505709	-0.0614274678570846	0.0617263338180778	0.319659323331682	1.0
MR-IVW	4-acetamidobutanoate	HMDB0003681	phenylpyruvate	HMDB0000205	GCST90200311	GCST90200365	22:50435332-50935332	-0.0105101971733904	0.146600129403359	0.942846259069729	1.0
MR-IVW	2-aminobutyrate	HMDB0000452	1,7-dimethylurate	HMDB0011103	GCST90200305	M34400	2:64970910-65470910	-0.0067711327882102	0.115109257399575	0.95309266714744	1.0
MR-IVW	2-aminobutyrate	HMDB0000452	1,7-dimethylurate	HMDB0011103	GCST90200305	M34400	4:88993818-89493818	0.193071922787475	0.15445753822998	0.21129954733371	1.0
MR-IVW	kynurenate	HMDB0000715	acetylphosphate	HMDB0001494	GCST90200454	M15488	1:241463402-241963402	1.16004584724406e-308	0.0950178359809161	1.0	1.0
MR-IVW	kynurenate	HMDB0000715	acetylphosphate	HMDB0001494	GCST90200454	M15488	4:170711647-171211647	-0.0112613419454357	0.14076677431796	0.936237255972031	1.0
MR-IVW	kynurenate	HMDB0000715	acetylphosphate	HMDB0001494	GCST90200454	M15488	16:58517848-59017848	-0.0324100621194179	0.162050310597095	0.841480581121799	1.0
MR-IVW	sphinganine-1-phosphate	HMDB0001383	3,7-dimethylurate	HMDB0001982	GCST90199845	GCST90199755	3:56698451-57198451	0.0610931649891849	0.198477059452998	0.758227136887925	1.0
MR-IVW	sphinganine-1-phosphate	HMDB0001383	3,7-dimethylurate	HMDB0001982	GCST90199845	GCST90199755	17:74160792-74669333	-0.0954164410899712	0.114261971069106	0.403679790136909	2.0
MR-IVW	alpha-aminoadipic acid	HMDB0000510	beta-alanine	HMDB0000056	bioa_025	GCST90200361	3:2996317-3496317	0.287537432145962	0.244652577917574	0.239879198015047	1.0
MR-IVW	alpha-aminoadipic acid	HMDB0000510	beta-alanine	HMDB0000056	bioa_025	GCST90200361	5:36380209-36880209	0.225503287230227	0.184131185387163	0.220692727428316	1.0
MR-IVW	3-methyl-2-oxobutyrate	HMDB0000019	uridine	HMDB0000296	GCST90199677	GCST90200407	4:88953670-89453670	-0.0189641501435421	0.122572129920531	0.877043411571905	1.0
MR-IVW	n-acetylglucosaminylasparagine	HMDB0000489	urate	HMDB0000289	GCST90200316	GCST90200307	4:178111987-178611987	-0.0300700459520722	0.109943180890061	0.784464795866156	1.0
MR-IVW	n-acetylglucosaminylasparagine	HMDB0000489	urate	HMDB0000289	GCST90200316	GCST90200307	6:167457759-167966043	-0.0130830941179846	0.0387076802416621	0.73536516975558	4.0
MR-IVW	n-acetylglucosaminylasparagine	HMDB0000489	urate	HMDB0000289	GCST90200316	GCST90200307	14:94594947-95094947	0.160942600504801	0.129053546265033	0.212361051827423	1.0
MR-IVW	n-acetylglucosaminylasparagine	HMDB0000489	urate	HMDB0000289	GCST90200316	GCST90200307	17:64055051-64555051	-0.0591306896600778	0.127049481808257	0.641634547505235	1.0
MR-IVW	glutamine	HMDB0000641	hypotaurine	HMDB0000965	M00053	GCST90200379	12:56615040-57115040	-0.202502997920772	0.110850541711273	0.0677281792375998	1.0
MR-IVW	urate	HMDB0000289	glycerophosphoethanolamine	HMDB0000114	M01604	GCST90199808	4:9676051-10553081	-0.0046691041904336	0.0480470540906967	0.922585244276918	1.0
MR-IVW	creatinine	HMDB0000562	methionine	HMDB0000696	met-d-Creatinine	M01302	1:62775942-63275942	0.305109364961454	0.572080059302727	0.593802857207703	1.0
MR-IVW	creatinine	HMDB0000562	methionine	HMDB0000696	met-d-Creatinine	M01302	1:78344069-78844069	-0.165383916232674	0.620189685872533	0.789725820928052	1.0
MR-IVW	creatinine	HMDB0000562	methionine	HMDB0000696	met-d-Creatinine	M01302	1:150079982-151190625	0.0777968728154166	0.583476546115637	0.893929766752774	1.0
MR-IVW	creatinine	HMDB0000562	methionine	HMDB0000696	met-d-Creatinine	M01302	1:212502129-213002129	-1.88075703103737	0.699816569688321	0.0071989102288195	1.0
MR-IVW	creatinine	HMDB0000562	methionine	HMDB0000696	met-d-Creatinine	M01302	2:15538692-16038692	-0.346611734578415	0.69322346915683	0.617075077451974	1.0
MR-IVW	creatinine	HMDB0000562	methionine	HMDB0000696	met-d-Creatinine	M01302	2:18426203-18926203	0.210226868699691	0.63068060609908	0.738882680363529	1.0
MR-IVW	creatinine	HMDB0000562	methionine	HMDB0000696	met-d-Creatinine	M01302	2:54331356-54831356	-1.26755964492525	0.70419980273625	0.0718606382258508	1.0
MR-IVW	creatinine	HMDB0000562	methionine	HMDB0000696	met-d-Creatinine	M01302	2:73303397-74097901	-0.0381967901426537	0.611148642282522	0.950164661941511	1.0
MR-IVW	creatinine	HMDB0000562	methionine	HMDB0000696	met-d-Creatinine	M01302	2:121056440-121556440	1.18572983562543	0.573740243044559	0.0387655741776361	1.0
MR-IVW	creatinine	HMDB0000562	methionine	HMDB0000696	met-d-Creatinine	M01302	2:176734544-177234544	0.593122581209398	0.643961659598775	0.357022949173405	1.0
MR-IVW	creatinine	HMDB0000562	methionine	HMDB0000696	met-d-Creatinine	M01302	2:211293055-211793055	-0.527805923516145	0.527805923516145	0.317310507862914	1.0
MR-IVW	creatinine	HMDB0000562	methionine	HMDB0000696	met-d-Creatinine	M01302	2:217394852-217894852	-0.228261161985379	0.532609377965885	0.668235141795249	1.0
MR-IVW	creatinine	HMDB0000562	methionine	HMDB0000696	met-d-Creatinine	M01302	2:220108198-220608198	0.818234268042889	0.557887000938333	0.142466754827972	1.0
MR-IVW	creatinine	HMDB0000562	methionine	HMDB0000696	met-d-Creatinine	M01302	3:38187471-38687471	0.224546791112245	0.67364037333674	0.738882680363529	1.0
MR-IVW	creatinine	HMDB0000562	methionine	HMDB0000696	met-d-Creatinine	M01302	3:121465319-121965319	-0.909498151118885	0.707387450870241	0.19854279368666	1.0
MR-IVW	creatinine	HMDB0000562	methionine	HMDB0000696	met-d-Creatinine	M01302	3:141462708-141962708	0.0361796416140768	0.578874265825289	0.950164661941511	1.0
MR-IVW	creatinine	HMDB0000562	methionine	HMDB0000696	met-d-Creatinine	M01302	3:185024780-185524780	-0.898452998628557	0.64175214187754	0.161513318467542	1.0
MR-IVW	creatinine	HMDB0000562	methionine	HMDB0000696	met-d-Creatinine	M01302	4:76880934-77664144	-0.116491542772194	0.271813599801785	0.66823514179525	1.0
MR-IVW	creatinine	HMDB0000562	methionine	HMDB0000696	met-d-Creatinine	M01302	4:103323863-104102802	-0.777190125329627	0.54403308773074	0.15312745101967	1.0
MR-IVW	creatinine	HMDB0000562	methionine	HMDB0000696	met-d-Creatinine	M01302	5:39144851-39644851	-0.0632726728479106	0.47454504635934	0.893929766752774	1.0
MR-IVW	creatinine	HMDB0000562	methionine	HMDB0000696	met-d-Creatinine	M01302	5:53045546-53835870	0.869190844412037	0.676037323431581	0.19854279368666	1.0
MR-IVW	creatinine	HMDB0000562	methionine	HMDB0000696	met-d-Creatinine	M01302	5:176565124-177065124	0.614969008485244	0.384355630303277	0.109598583399116	1.0
MR-IVW	creatinine	HMDB0000562	methionine	HMDB0000696	met-d-Creatinine	M01302	6:43556335-44056335	0.0360288512696995	0.540432769045534	0.946847071399274	1.0
MR-IVW	creatinine	HMDB0000562	methionine	HMDB0000696	met-d-Creatinine	M01302	6:108750742-109250742	0.366991248683061	0.68810859128074	0.593802857207703	1.0
MR-IVW	creatinine	HMDB0000562	methionine	HMDB0000696	met-d-Creatinine	M01302	6:133547208-134047208	-0.661942898429895	0.620571467278025	0.286122384391016	1.0
MR-IVW	creatinine	HMDB0000562	methionine	HMDB0000696	met-d-Creatinine	M01302	6:160418389-160927934	-0.0719072061773477	0.407474168338312	0.859924253238216	1.0
MR-IVW	creatinine	HMDB0000562	methionine	HMDB0000696	met-d-Creatinine	M01302	7:25488956-25988956	-0.472417573402099	0.644205781911954	0.463355149269597	1.0
MR-IVW	creatinine	HMDB0000562	methionine	HMDB0000696	met-d-Creatinine	M01302	7:76984640-77791673	0.2102067114415	0.630620134324505	0.738882680363529	1.0
MR-IVW	creatinine	HMDB0000562	methionine	HMDB0000696	met-d-Creatinine	M01302	7:128492221-128992221	0.228980067144769	0.641144188005354	0.720984861901671	1.0
MR-IVW	creatinine	HMDB0000562	methionine	HMDB0000696	met-d-Creatinine	M01302	7:151165041-151665041	0.471403574538634	0.308225414121413	0.12616239774248	1.0
MR-IVW	creatinine	HMDB0000562	methionine	HMDB0000696	met-d-Creatinine	M01302	7:155370831-155870831	-0.499323939377291	0.614552540772055	0.416504786576221	1.0
MR-IVW	creatinine	HMDB0000562	methionine	HMDB0000696	met-d-Creatinine	M01302	8:8031142-9250941	0.733599743292421	0.641899775380871	0.253097908947118	1.0
MR-IVW	creatinine	HMDB0000562	methionine	HMDB0000696	met-d-Creatinine	M01302	8:10561829-11945872	0.219835471093136	0.659506413279413	0.738882680363529	1.0
MR-IVW	creatinine	HMDB0000562	methionine	HMDB0000696	met-d-Creatinine	M01302	8:19609539-20109539	-0.173919422872254	0.652197835770956	0.789725820928052	1.0
MR-IVW	creatinine	HMDB0000562	methionine	HMDB0000696	met-d-Creatinine	M01302	8:23527006-24027006	-0.0409303552524996	0.57302497353501	0.943056670967044	1.0
MR-IVW	creatinine	HMDB0000562	methionine	HMDB0000696	met-d-Creatinine	M01302	9:71184707-71684707	0.525798889803511	0.566244958249933	0.353111234506004	1.0
MR-IVW	creatinine	HMDB0000562	methionine	HMDB0000696	met-d-Creatinine	M01302	10:52398454-52898454	0.442382476167903	0.589843301557206	0.453254704753738	1.0
MR-IVW	creatinine	HMDB0000562	methionine	HMDB0000696	met-d-Creatinine	M01302	11:15629946-16129946	-0.742874253044145	0.696444612228883	0.286122384391016	1.0
MR-IVW	creatinine	HMDB0000562	methionine	HMDB0000696	met-d-Creatinine	M01302	11:30504837-31294673	-0.0819513882188601	0.9539257576395	0.931538273405866	2.0
MR-IVW	creatinine	HMDB0000562	methionine	HMDB0000696	met-d-Creatinine	M01302	11:116373213-117240760	-0.559434402606372	0.365624660050121	0.125997318836066	2.0
MR-IVW	creatinine	HMDB0000562	methionine	HMDB0000696	met-d-Creatinine	M01302	15:41118334-41871842	0.191502563160639	0.536207176849789	0.720984861901671	1.0
MR-IVW	creatinine	HMDB0000562	methionine	HMDB0000696	met-d-Creatinine	M01302	15:45400360-46179051	0.338093336596117	0.315553780823042	0.283976771750911	1.0
MR-IVW	creatinine	HMDB0000562	methionine	HMDB0000696	met-d-Creatinine	M01302	15:53700578-54200578	1.41810365961582	0.573994338415923	0.0134891037280272	1.0
MR-IVW	creatinine	HMDB0000562	methionine	HMDB0000696	met-d-Creatinine	M01302	15:76097375-76597375	0.164077154202846	0.574270039709963	0.775096962195986	1.0
MR-IVW	creatinine	HMDB0000562	methionine	HMDB0000696	met-d-Creatinine	M01302	16:20142332-21335139	-0.134456831658136	0.320865421466898	0.675183743760329	2.0
MR-IVW	creatinine	HMDB0000562	methionine	HMDB0000696	met-d-Creatinine	M01302	16:89453424-89953424	0.669881073769886	0.625222335518559	0.283976771750911	1.0
MR-IVW	creatinine	HMDB0000562	methionine	HMDB0000696	met-d-Creatinine	M01302	17:19176536-19724875	0.320027600872176	0.685773430440378	0.640738381802541	1.0
MR-IVW	creatinine	HMDB0000562	methionine	HMDB0000696	met-d-Creatinine	M01302	17:37200083-37954217	0.851095645641703	0.472830914245389	0.0718606382258508	1.0
MR-IVW	creatinine	HMDB0000562	methionine	HMDB0000696	met-d-Creatinine	M01302	17:58690466-59700441	-0.304292052419965	0.329988651092656	0.356461374713438	2.0
MR-IVW	creatinine	HMDB0000562	methionine	HMDB0000696	met-d-Creatinine	M01302	19:32940263-33709298	0.369357971876786	0.590972755002857	0.5319710580974	1.0
MR-IVW	creatinine	HMDB0000562	methionine	HMDB0000696	met-d-Creatinine	M01302	20:32653904-33537782	0.329778753796548	0.549631256327585	0.548506235500151	1.0
MR-IVW	creatinine	HMDB0000562	methionine	HMDB0000696	met-d-Creatinine	M01302	22:38345240-38845240	0.341741105686664	0.569568509477779	0.548506235500151	1.0
MR-IVW	serine	HMDB0000187	cystine	HMDB0000192	bioa_018	M31454	1:11610843-12110843	1.36693004483732	0.687818302816228	0.046884535568319	1.0
MR-IVW	serine	HMDB0000187	cystine	HMDB0000192	bioa_018	M31454	1:119427250-120522606	0.162990472385805	0.19573929556667	0.405018668240828	3.0
MR-IVW	serine	HMDB0000187	cystine	HMDB0000192	bioa_018	M31454	2:27480940-27980940	0.882023064388703	0.388353438798011	0.0231356939058281	1.0
MR-IVW	serine	HMDB0000187	cystine	HMDB0000192	bioa_018	M31454	2:211315692-212076215	-0.318610098564376	0.289312618236617	0.270780981335679	1.0
MR-IVW	serine	HMDB0000187	cystine	HMDB0000192	bioa_018	M31454	3:125660381-126160381	-0.0697725846272913	0.709354610377493	0.921645915309975	1.0
MR-IVW	serine	HMDB0000187	cystine	HMDB0000192	bioa_018	M31454	7:55551853-56922308	0.196028659259532	0.219117194551475	0.370985291330836	2.0
MR-IVW	serine	HMDB0000187	cystine	HMDB0000192	bioa_018	M31454	8:126232621-126732621	-0.0899206118320383	0.589479566454487	0.878759172731836	1.0
MR-IVW	serine	HMDB0000187	cystine	HMDB0000192	bioa_018	M31454	10:65065800-65565800	-0.768856094228508	0.696775835394585	0.269832541889272	1.0
MR-IVW	guanidinoacetate	HMDB0000128	citrate	HMDB0000094	GCST90200384	M01564	6:131647278-132147278	-0.289675805203907	0.173805483122344	0.0955807045456282	1.0
MR-IVW	guanidinoacetate	HMDB0000128	citrate	HMDB0000094	GCST90200384	M01564	12:101043-601043	-0.0553734615683931	0.153815171023317	0.718847133564023	1.0
MR-IVW	adenosine	HMDB0000050	eicosapentaenoate (epa; 20:5n3)	HMDB0001999	M00555	M18467	1:109564880-110064880	-0.0540090238933939	0.173600433943053	0.755716154576795	1.0
MR-IVW	adenosine	HMDB0000050	eicosapentaenoate (epa; 20:5n3)	HMDB0001999	M00555	M18467	6:96128415-96628415	0.369656273422397	0.179832781664949	0.0398253754995496	1.0
MR-IVW	asparagine	HMDB0000168	orotate	HMDB0000226	M34283	GCST90200392	11:61916235-62416235	-0.27338982714166	0.169417811395177	0.106592123417809	1.0
MR-IVW	asparagine	HMDB0000168	orotate	HMDB0000226	M34283	GCST90200392	14:104016664-104812812	0.190501759168376	0.142726245437833	0.181962993208178	1.0
MR-IVW	threonine	HMDB0000167	oleate (18:1n9)	HMDB0000207	bioa_019	M01359	2:27191397-28253174	-0.1824830258911	0.144727917086044	0.207355845086836	1.0
MR-IVW	threonine	HMDB0000167	oleate (18:1n9)	HMDB0000207	bioa_019	M01359	6:126521687-127323798	-0.29987322101768	0.344854204170332	0.384538052996624	1.0
MR-IVW	threonine	HMDB0000167	oleate (18:1n9)	HMDB0000207	bioa_019	M01359	8:74631674-75131674	0.041817930815846	0.200726067916067	0.83496870635896	1.0
MR-IVW	threonine	HMDB0000167	oleate (18:1n9)	HMDB0000207	bioa_019	M01359	12:46636543-47464292	0.434469813355589	0.189719484859108	0.0220175913089631	2.0
MR-IVW	threonine	HMDB0000167	oleate (18:1n9)	HMDB0000207	bioa_019	M01359	12:56615040-57115040	0.297749302052739	0.220075571082459	0.176074423405834	1.0
MR-IVW	threonine	HMDB0000167	oleate (18:1n9)	HMDB0000207	bioa_019	M01359	12:59727701-60227701	0.0085156195241861	0.349140400491639	0.980541330250362	1.0
MR-IVW	threonine	HMDB0000167	oleate (18:1n9)	HMDB0000207	bioa_019	M01359	16:1654524-2154524	0.202401945416759	0.25300243177095	0.423710797166795	1.0
MR-IVW	threonine	HMDB0000167	oleate (18:1n9)	HMDB0000207	bioa_019	M01359	20:42792364-43292364	-0.071204382093047	0.340763828588154	0.834483193136212	1.0
MR-IVW	glutamate	HMDB0000148	adenosine 5'-diphosphate (adp)	HMDB0001341	bioa_007	GCST90200355	12:121174861-121674861	0.414630877837049	0.450616039470645	0.357498403335007	1.0
MR-IVW	valine	HMDB0000883	7-methylxanthine	HMDB0001991	bioa_022	GCST90199754	2:64958074-65458074	-0.310909474377917	0.24972573482918	0.213130374678047	1.0
MR-IVW	valine	HMDB0000883	7-methylxanthine	HMDB0001991	bioa_022	GCST90199754	2:211173777-211673777	-0.524909997911455	0.587211371808434	0.37137380070206	1.0
MR-IVW	valine	HMDB0000883	7-methylxanthine	HMDB0001991	bioa_022	GCST90199754	4:88972827-89472827	0.308395013476255	0.167280871122716	0.0652449439581409	1.0
MR-IVW	valine	HMDB0000883	7-methylxanthine	HMDB0001991	bioa_022	GCST90199754	11:116381707-116882500	-0.306846437008888	0.518252812623862	0.553797908205887	1.0
MR-IVW	valine	HMDB0000883	7-methylxanthine	HMDB0001991	bioa_022	GCST90199754	12:56615040-57115040	0.136378223176592	0.526435139749458	0.795589040822135	1.0
MR-IVW	valine	HMDB0000883	7-methylxanthine	HMDB0001991	bioa_022	GCST90199754	16:70059237-70559237	0.903795941384982	0.340097073501798	0.0078730853018882	1.0
MR-IVW	valine	HMDB0000883	7-methylxanthine	HMDB0001991	bioa_022	GCST90199754	17:6883609-7383609	0.562733637153624	0.516594450282191	0.276015381245582	1.0
MR-IVW	valine	HMDB0000883	7-methylxanthine	HMDB0001991	bioa_022	GCST90199754	17:40470632-40970632	0.67505634502304	0.598473142555603	0.259334992367424	1.0
MR-IVW	valine	HMDB0000883	7-methylxanthine	HMDB0001991	bioa_022	GCST90199754	19:49114511-49614511	0.0113441030208968	0.533134901838459	0.983023805673121	1.0
MR-IVW	acetylphosphate	HMDB0001494	leucine	HMDB0000687	M15488	M00060	1:109564880-110064880	0.0434474153119361	0.173789661247747	0.802587348634156	1.0
MR-IVW	acetylphosphate	HMDB0001494	leucine	HMDB0000687	M15488	M00060	6:96128415-96628415	0.120049707489108	0.180074561233664	0.50498507509385	1.0
MR-IVW	gluconate	HMDB0000625	glucose	HMDB0000122	GCST90200373	met-d-Glucose	4:99521223-100894070	0.0237284883496406	0.015510849152937	0.126066380250503	2.0
MR-IVW	4-methyl-2-oxopentanoate	HMDB0000695	glucose	HMDB0000122	GCST90199655	met-d-Glucose	4:88953670-89453670	0.0214885059023712	0.0437684921941466	0.623455919015461	1.0
MR-IVW	1-methylxanthine	HMDB0010738	phenylpyruvate	HMDB0000205	GCST90199763	GCST90200365	8:18005709-18505709	0.0584802858428471	0.0587648127399714	0.319659323331682	1.0
MR-IVW	1-methylxanthine	HMDB0010738	phenylpyruvate	HMDB0000205	GCST90199763	GCST90200365	15:74275585-74775585	0.0662981695656531	0.148773545444185	0.655863494753204	1.0
MR-IVW	1-methylxanthine	HMDB0010738	phenylpyruvate	HMDB0000205	GCST90199763	GCST90200365	15:74777880-75599999	-0.108869206881404	0.119568641052762	0.362550244359947	1.0
MR-IVW	phenylalanine	HMDB0000159	methionine sulfoxide	HMDB0002005	met-d-Phe	GCST90199625	2:211293055-211793055	0.432743114254005	0.59824579124344	0.469462806355557	1.0
MR-IVW	phenylalanine	HMDB0000159	methionine sulfoxide	HMDB0002005	met-d-Phe	GCST90199625	6:17868392-18368392	1.17959848568668	0.640302119103372	0.0654381543907036	1.0
MR-IVW	phenylalanine	HMDB0000159	methionine sulfoxide	HMDB0002005	met-d-Phe	GCST90199625	11:57019429-57519429	0.369898289530244	0.358082529901059	0.301605158322771	1.0
MR-IVW	phenylalanine	HMDB0000159	methionine sulfoxide	HMDB0002005	met-d-Phe	GCST90199625	12:56671418-57171418	1.44463048896383	0.646165553241578	0.0253716155363816	1.0
MR-IVW	phenylalanine	HMDB0000159	methionine sulfoxide	HMDB0002005	met-d-Phe	GCST90199625	12:102211009-102721004	-0.135796978686837	0.410608034082761	0.740854725015808	2.0
MR-IVW	phenylalanine	HMDB0000159	methionine sulfoxide	HMDB0002005	met-d-Phe	GCST90199625	12:102890425-104124563	0.368160095838661	0.110457010343657	0.0008589570931628	12.0
MR-IVW	phenylalanine	HMDB0000159	methionine sulfoxide	HMDB0002005	met-d-Phe	GCST90199625	12:104125826-104625826	0.0112325174222836	0.672384561090036	0.986671562805573	1.0
MR-IVW	phenylalanine	HMDB0000159	methionine sulfoxide	HMDB0002005	met-d-Phe	GCST90199625	14:55161744-55661744	0.0813975003525791	0.350065170684246	0.81613338558466	1.0
MR-IVW	phenylalanine	HMDB0000159	methionine sulfoxide	HMDB0002005	met-d-Phe	GCST90199625	14:55670870-56170870	-0.518290734498321	0.631508345557575	0.411806493109037	1.0
MR-IVW	phenylalanine	HMDB0000159	methionine sulfoxide	HMDB0002005	met-d-Phe	GCST90199625	16:16004626-16504626	0.473350897891322	0.664855093570316	0.476488926116922	1.0
MR-IVW	creatinine	HMDB0000562	acetone	HMDB0001659	bioa_026	met-d-Acetone	1:109627506-110127506	0.427318688441848	0.148097013826205	0.0039092027988812	1.0
MR-IVW	creatinine	HMDB0000562	acetone	HMDB0001659	bioa_026	met-d-Acetone	2:27480940-27980940	0.110231717994747	0.101986641894909	0.279766215619059	1.0
MR-IVW	creatinine	HMDB0000562	acetone	HMDB0001659	bioa_026	met-d-Acetone	2:73467567-73967567	-0.234746511834546	0.154026395714087	0.127492031951371	1.0
MR-IVW	creatinine	HMDB0000562	acetone	HMDB0001659	bioa_026	met-d-Acetone	2:121056440-121556440	0.0819885465049848	0.153889768386468	0.594189678294956	1.0
MR-IVW	creatinine	HMDB0000562	acetone	HMDB0001659	bioa_026	met-d-Acetone	2:211315692-211815692	0.219942135046109	0.119338263742145	0.0653269123268697	1.0
MR-IVW	creatinine	HMDB0000562	acetone	HMDB0001659	bioa_026	met-d-Acetone	2:217404869-217904869	-0.307155821189404	0.128743941103944	0.0170425466155046	1.0
MR-IVW	creatinine	HMDB0000562	acetone	HMDB0001659	bioa_026	met-d-Acetone	4:77118847-77618847	0.169066575433244	0.102388253274293	0.0986915796968069	1.0
MR-IVW	creatinine	HMDB0000562	acetone	HMDB0001659	bioa_026	met-d-Acetone	5:39171736-39671736	0.209522762260004	0.145468143590618	0.149772831028479	1.0
MR-IVW	creatinine	HMDB0000562	acetone	HMDB0001659	bioa_026	met-d-Acetone	5:67795622-68295622	-0.174281329753499	0.153666108430644	0.25672914176377	1.0
MR-IVW	creatinine	HMDB0000562	acetone	HMDB0001659	bioa_026	met-d-Acetone	5:176567143-177067143	0.0753740668472428	0.103999326058948	0.468602138733237	1.0
MR-IVW	creatinine	HMDB0000562	acetone	HMDB0001659	bioa_026	met-d-Acetone	6:6868990-7368990	0.0930685718753224	0.155390290957912	0.549216711419777	1.0
MR-IVW	creatinine	HMDB0000562	acetone	HMDB0001659	bioa_026	met-d-Acetone	6:43564625-44064625	-0.20554254563454	0.151220921501204	0.174076791843103	1.0
MR-IVW	creatinine	HMDB0000562	acetone	HMDB0001659	bioa_026	met-d-Acetone	6:160442375-160942375	0.0938894665430413	0.100509199014855	0.350232689878144	1.0
MR-IVW	creatinine	HMDB0000562	acetone	HMDB0001659	bioa_026	met-d-Acetone	7:77297198-77797198	0.178361200576687	0.141676454467838	0.208054439455353	1.0
MR-IVW	creatinine	HMDB0000562	acetone	HMDB0001659	bioa_026	met-d-Acetone	7:151157801-151657801	0.0514835317604595	0.129973463415661	0.692025339164422	1.0
MR-IVW	creatinine	HMDB0000562	acetone	HMDB0001659	bioa_026	met-d-Acetone	8:23501151-24001151	-0.101512490772577	0.143862759914098	0.480424266537462	1.0
MR-IVW	creatinine	HMDB0000562	acetone	HMDB0001659	bioa_026	met-d-Acetone	11:30518678-31018678	0.140706754565154	0.144030492367942	0.328607089023351	1.0
MR-IVW	creatinine	HMDB0000562	acetone	HMDB0001659	bioa_026	met-d-Acetone	15:45399813-46200138	-0.0210435968337354	0.0628035728474892	0.737572238405179	1.0
MR-IVW	creatinine	HMDB0000562	acetone	HMDB0001659	bioa_026	met-d-Acetone	15:75279182-75779182	-0.0206450236822334	0.15061679292254	0.890975570755474	1.0
MR-IVW	creatinine	HMDB0000562	acetone	HMDB0001659	bioa_026	met-d-Acetone	15:75910951-76410951	-0.0480830479575347	0.135488757487037	0.722675081328077	1.0
MR-IVW	creatinine	HMDB0000562	acetone	HMDB0001659	bioa_026	met-d-Acetone	16:20117645-20617645	0.153577688353837	0.112893141888091	0.173709379155802	1.0
MR-IVW	creatinine	HMDB0000562	acetone	HMDB0001659	bioa_026	met-d-Acetone	17:37370347-37870347	-0.152398041565582	0.128958940450359	0.237302408163076	1.0
MR-IVW	creatinine	HMDB0000562	acetone	HMDB0001659	bioa_026	met-d-Acetone	17:58724447-59700441	0.0499819422130941	0.0800058913656325	0.53214941469399	2.0
MR-IVW	creatinine	HMDB0000562	acetone	HMDB0001659	bioa_026	met-d-Acetone	19:33119611-33619611	-0.0076035949691428	0.150545186341914	0.959718322409721	1.0
MR-IVW	creatinine	HMDB0000562	acetone	HMDB0001659	bioa_026	met-d-Acetone	22:40650077-41150077	-0.316994567519937	0.137692451636832	0.0213243031673659	1.0
MR-IVW	taurine	HMDB0000251	myo-inositol	HMDB0000211	bioa_034	GCST90200401	19:54074995-54574995	-0.0820730917065461	0.116913875105408	0.482681556431242	1.0
MR-IVW	orotate	HMDB0000226	kynurenate	HMDB0000715	GCST90200392	GCST90200454	3:123305909-124961335	-0.0037271990258462	0.0322246545043238	0.907919660329287	3.0
MR-IVW	orotate	HMDB0000226	kynurenate	HMDB0000715	GCST90200392	GCST90200454	7:32831514-33590783	-7.66558013903516e-05	0.0491892321163144	0.998756588524811	1.0
MR-IVW	phenylalanine	HMDB0000159	glycerol	HMDB0000131	bioa_016	GCST90200325	3:186202917-186702917	0.203255334710396	0.443545037078478	0.646771511164091	1.0
MR-IVW	phenylalanine	HMDB0000159	glycerol	HMDB0000131	bioa_016	GCST90200325	4:155231289-155731289	-0.067386314303549	0.426682513530726	0.874511321091756	1.0
MR-IVW	phenylalanine	HMDB0000159	glycerol	HMDB0000131	bioa_016	GCST90200325	4:186893802-187393802	-0.0749625759326286	0.242348590373271	0.75708028436731	1.0
MR-IVW	phenylalanine	HMDB0000159	glycerol	HMDB0000131	bioa_016	GCST90200325	5:176539719-177067143	-0.0011791646564415	0.326088050657207	0.997114781661858	2.0
MR-IVW	phenylalanine	HMDB0000159	glycerol	HMDB0000131	bioa_016	GCST90200325	6:52381188-52881188	0.217349992747359	0.546948159163694	0.691082229050316	1.0
MR-IVW	phenylalanine	HMDB0000159	glycerol	HMDB0000131	bioa_016	GCST90200325	11:57020509-57520509	0.583996759055787	0.531257919371492	0.271649602948212	1.0
MR-IVW	phenylalanine	HMDB0000159	glycerol	HMDB0000131	bioa_016	GCST90200325	12:103007876-103562619	-0.0002890846307138	0.234179415189846	0.999015045345285	1.0
MR-IVW	phenylalanine	HMDB0000159	glycerol	HMDB0000131	bioa_016	GCST90200325	14:55086875-55586875	0.0781885250691336	0.565668787993636	0.890064054990307	1.0
MR-IVW	phenylalanine	HMDB0000159	glycerol	HMDB0000131	bioa_016	GCST90200325	19:45142254-45642254	0.273492648994581	0.558315025077376	0.624237468358507	1.0
MR-IVW	glycine	HMDB0000123	creatinine	HMDB0000562	bioa_008	GCST90200366	1:75967169-76725029	0.317265031530735	0.352092517618735	0.367543512243051	1.0
MR-IVW	glycine	HMDB0000123	creatinine	HMDB0000562	bioa_008	GCST90200366	1:120004506-120504506	-0.498802154023791	0.459894755035736	0.278098563372057	1.0
MR-IVW	glycine	HMDB0000123	creatinine	HMDB0000562	bioa_008	GCST90200366	2:165258389-165758389	0.416402683926337	0.515924555013867	0.419608899398411	1.0
MR-IVW	glycine	HMDB0000123	creatinine	HMDB0000562	bioa_008	GCST90200366	2:210575251-212439946	0.14823202412028	0.059942436650915	0.0134019308045	6.0
MR-IVW	glycine	HMDB0000123	creatinine	HMDB0000562	bioa_008	GCST90200366	3:125660381-126160381	-0.379053202779001	0.270827120300421	0.161629189743459	1.0
MR-IVW	glycine	HMDB0000123	creatinine	HMDB0000562	bioa_008	GCST90200366	5:89976061-90476061	-0.810022967147016	0.5677239330055	0.15364036499633	1.0
MR-IVW	glycine	HMDB0000123	creatinine	HMDB0000562	bioa_008	GCST90200366	5:131494202-131994202	0.0436604568190102	0.513393128034014	0.932227259604489	1.0
MR-IVW	glycine	HMDB0000123	creatinine	HMDB0000562	bioa_008	GCST90200366	6:160525578-161025578	-0.501317097491925	0.515482434483182	0.33079180399989	1.0
MR-IVW	glycine	HMDB0000123	creatinine	HMDB0000562	bioa_008	GCST90200366	7:55797215-56297215	0.45898696663439	0.341218930741847	0.178580279479267	1.0
MR-IVW	glycine	HMDB0000123	creatinine	HMDB0000562	bioa_008	GCST90200366	8:8933358-9433358	0.341823898148811	0.310783983286048	0.271386077554833	1.0
MR-IVW	glycine	HMDB0000123	creatinine	HMDB0000562	bioa_008	GCST90200366	8:126232077-126732077	0.81494225372718	0.310458737910383	0.0086658749492806	1.0
MR-IVW	glycine	HMDB0000123	creatinine	HMDB0000562	bioa_008	GCST90200366	9:5720079-6894932	0.0988661874956201	0.228518953868251	0.66527712872546	3.0
MR-IVW	glycine	HMDB0000123	creatinine	HMDB0000562	bioa_008	GCST90200366	10:64798306-65575478	-0.100453409448428	0.445288339556456	0.821518899185434	1.0
MR-IVW	glycine	HMDB0000123	creatinine	HMDB0000562	bioa_008	GCST90200366	12:46859387-47359387	0.259341926876238	0.434605219710186	0.550687730289873	1.0
MR-IVW	glycine	HMDB0000123	creatinine	HMDB0000562	bioa_008	GCST90200366	12:56611458-57111458	-0.626544759881567	0.571510192399998	0.272948936293034	1.0
MR-IVW	glycine	HMDB0000123	creatinine	HMDB0000562	bioa_008	GCST90200366	15:58217095-58717095	-0.371733994590289	0.526745706988108	0.480363444856189	1.0
MR-IVW	glycine	HMDB0000123	creatinine	HMDB0000562	bioa_008	GCST90200366	16:80861176-81361176	0.270855129861374	0.232458508802768	0.243947663589141	1.0
MR-IVW	glycine	HMDB0000123	creatinine	HMDB0000562	bioa_008	GCST90200366	17:45188952-45974996	-0.131312447189539	0.488082246977676	0.787900794326859	1.0
MR-IVW	glycine	HMDB0000123	creatinine	HMDB0000562	bioa_008	GCST90200366	19:17984588-18484588	0.595573392669879	0.527256096028711	0.258656878968144	1.0
MR-IVW	glycine	HMDB0000123	inosine	HMDB0000195	GCST90200707	M01123	1:75967169-76467169	-0.141559773456934	0.311431501605257	0.649436283726757	1.0
MR-IVW	glycine	HMDB0000123	inosine	HMDB0000195	GCST90200707	M01123	2:211036896-212058697	-0.0167778441285049	0.0664268954207561	0.800595824611504	4.0
MR-IVW	glycine	HMDB0000123	inosine	HMDB0000195	GCST90200707	M01123	3:125659669-126159669	0.149372952782925	0.320084898820556	0.640738381802543	1.0
MR-IVW	glycine	HMDB0000123	inosine	HMDB0000195	GCST90200707	M01123	9:6290540-6790540	-0.269894476912231	0.260822393654677	0.300770446608425	1.0
MR-IVW	4-acetamidobutanoate	HMDB0003681	glycerol	HMDB0000131	M01558	GCST90200325	8:18010431-18510431	0.0795484787192753	0.0624391997603514	0.202658090935008	2.0
MR-IVW	4-acetamidobutanoate	HMDB0003681	glycerol	HMDB0000131	M01558	GCST90200325	18:22536478-23036478	-0.0853279284781133	0.165019695371832	0.60510224160749	1.0
MR-IVW	sarcosine	HMDB0000271	eicosapentaenoate (epa; 20:5n3)	HMDB0001999	bioa_031	M18467	6:42690673-43190673	-0.0946035250565176	0.283810575169553	0.738882680363527	1.0
MR-IVW	sarcosine	HMDB0000271	eicosapentaenoate (epa; 20:5n3)	HMDB0001999	bioa_031	M18467	9:136282183-136851769	0.0466482036228521	0.118152517750053	0.692980565093915	2.0
MR-IVW	asparagine	HMDB0000168	inositol 1-phosphate (i1p)	HMDB0000213	M34283	M01481	11:61916235-62416235	-0.410139998069491	0.36619642684776	0.262713762085461	1.0
MR-IVW	asparagine	HMDB0000168	inositol 1-phosphate (i1p)	HMDB0000213	M34283	M01481	14:104016664-104812812	-0.0981119189701093	0.169466041857462	0.562624686915215	1.0
MR-IVW	isoursodeoxycholate	HMDB0000686	creatine	HMDB0000064	GCST90199892	M27718	5:35715970-36215970	0.255070589245209	0.18164117718977	0.160242834183085	1.0
MR-IVW	1-methylxanthine	HMDB0010738	citrate	HMDB0000094	GCST90199763	M01564	8:18005709-18505709	-0.0630228479194998	0.100504849573015	0.530618099657572	2.0
MR-IVW	1-methylxanthine	HMDB0010738	citrate	HMDB0000094	GCST90199763	M01564	15:74275585-74775585	0.305059818755997	0.180262620173998	0.0905873219215128	1.0
MR-IVW	1-methylxanthine	HMDB0010738	citrate	HMDB0000094	GCST90199763	M01564	15:74777880-75599999	0.0535163226476918	0.12649312625818	0.672239138726746	1.0
MR-IVW	leucine	HMDB0000687	lactate	HMDB0000190	met-d-Leu	GCST90200408	2:27480940-28253616	0.850717563452652	0.508586078505232	0.0943841889656377	1.0
MR-IVW	leucine	HMDB0000687	lactate	HMDB0000190	met-d-Leu	GCST90200408	2:64975088-65475088	-0.871348921716861	0.674835024188388	0.196633339313191	1.0
MR-IVW	leucine	HMDB0000687	lactate	HMDB0000190	met-d-Leu	GCST90200408	2:165251927-165751927	-0.4244918277463	0.472521237587047	0.36899630631438	1.0
MR-IVW	leucine	HMDB0000687	lactate	HMDB0000190	met-d-Leu	GCST90200408	4:86953335-87453335	-0.0999816836102461	0.608913250161279	0.869576121307405	1.0
MR-IVW	leucine	HMDB0000687	lactate	HMDB0000190	met-d-Leu	GCST90200408	4:87663610-88163610	0.258916126986922	0.623615336283011	0.678006016723793	1.0
MR-IVW	leucine	HMDB0000687	lactate	HMDB0000190	met-d-Leu	GCST90200408	4:88670985-89475171	-0.143742746878775	0.141440629211666	0.309497873112777	3.0
MR-IVW	leucine	HMDB0000687	lactate	HMDB0000190	met-d-Leu	GCST90200408	8:76204025-76704025	-0.381412284375092	0.664366540698605	0.565900690114202	1.0
MR-IVW	leucine	HMDB0000687	lactate	HMDB0000190	met-d-Leu	GCST90200408	12:56220625-57115338	0.195791071033203	0.510493059754496	0.70132440896373	2.0
MR-IVW	leucine	HMDB0000687	lactate	HMDB0000190	met-d-Leu	GCST90200408	16:69315747-70908300	-0.290507289075889	0.255183718342437	0.254943444956115	1.0
MR-IVW	leucine	HMDB0000687	lactate	HMDB0000190	met-d-Leu	GCST90200408	16:71899923-72399923	0.395807506090397	0.384557168289354	0.303359719306456	1.0
MR-IVW	leucine	HMDB0000687	lactate	HMDB0000190	met-d-Leu	GCST90200408	17:6935779-7435779	0.915519209881151	0.39671248485827	0.0210122074699456	1.0
MR-IVW	leucine	HMDB0000687	lactate	HMDB0000190	met-d-Leu	GCST90200408	19:49054215-49554215	0.409095192390497	0.511209177416622	0.423565911300698	1.0
MR-IVW	4-acetamidobutanoate	HMDB0003681	urea	HMDB0000294	M01558	GCST90200417	8:18010431-18510431	-0.112708216392842	0.06261142895844	0.0718413621978429	2.0
MR-IVW	4-acetamidobutanoate	HMDB0003681	urea	HMDB0000294	M01558	GCST90200417	18:22536478-23036478	0.0277015984555719	0.165492155509198	0.867063827486088	1.0
MR-IVW	taurine	HMDB0000251	alpha-ketobutyrate	HMDB0000005	bioa_034	GCST90200438	19:54074995-54574995	0.136525184759039	0.116914796900206	0.242914763425261	1.0
MR-IVW	uridine	HMDB0000296	1-methylxanthine	HMDB0010738	M00606	GCST90199763	1:20665172-21165172	-0.0710425960684043	0.172374648759453	0.680236351106155	1.0
MR-IVW	uridine	HMDB0000296	1-methylxanthine	HMDB0010738	M00606	GCST90199763	7:47852911-48352911	0.112463285777831	0.174198005787244	0.51853452067602	1.0
MR-IVW	uridine	HMDB0000296	1-methylxanthine	HMDB0010738	M00606	GCST90199763	22:50721752-51221752	0.253478262750714	0.163427872668031	0.120899290503406	1.0
MR-IVW	glucose	HMDB0000122	1-methylnicotinamide	HMDB0000699	met-d-Glucose	GCST90200406	2:165251927-165751927	0.814242068450648	0.656577806647339	0.214927183042837	1.0
MR-IVW	glucose	HMDB0000122	1-methylnicotinamide	HMDB0000699	met-d-Glucose	GCST90200406	2:169498833-170056652	0.154324108105367	0.161896696655074	0.340475677234235	4.0
MR-IVW	glucose	HMDB0000122	1-methylnicotinamide	HMDB0000699	met-d-Glucose	GCST90200406	3:122819058-123319058	0.250266627370943	0.422419339716577	0.553542494921493	1.0
MR-IVW	glucose	HMDB0000122	1-methylnicotinamide	HMDB0000699	met-d-Glucose	GCST90200406	3:151951767-152451767	-0.0169929556377713	0.664559291262755	0.979600105262543	1.0
MR-IVW	glucose	HMDB0000122	1-methylnicotinamide	HMDB0000699	met-d-Glucose	GCST90200406	3:170377909-170877909	0.178878627857058	0.352080546688091	0.611410100198865	1.0
MR-IVW	glucose	HMDB0000122	1-methylnicotinamide	HMDB0000699	met-d-Glucose	GCST90200406	4:185468314-185968314	0.0972068609174226	0.651463264771492	0.881385474148481	1.0
MR-IVW	glucose	HMDB0000122	1-methylnicotinamide	HMDB0000699	met-d-Glucose	GCST90200406	5:95479406-95979406	-0.439645991691486	0.636911793822503	0.490019584978866	1.0
MR-IVW	glucose	HMDB0000122	1-methylnicotinamide	HMDB0000699	met-d-Glucose	GCST90200406	6:7000270-7500270	0.970187734966225	0.608775122085973	0.11100956712515	1.0
MR-IVW	glucose	HMDB0000122	1-methylnicotinamide	HMDB0000699	met-d-Glucose	GCST90200406	7:14801789-15301789	-0.220270674597705	0.438124151757318	0.615134021020533	1.0
MR-IVW	glucose	HMDB0000122	1-methylnicotinamide	HMDB0000699	met-d-Glucose	GCST90200406	7:43935955-44473721	0.501551430250518	0.453122386353418	0.2683464598038	2.0
MR-IVW	glucose	HMDB0000122	1-methylnicotinamide	HMDB0000699	met-d-Glucose	GCST90200406	8:117934783-118434783	0.224371037320248	0.549133451438463	0.682839768012022	1.0
MR-IVW	glucose	HMDB0000122	1-methylnicotinamide	HMDB0000699	met-d-Glucose	GCST90200406	9:21884068-22384068	0.892515058472636	0.659345945720415	0.175852221052908	1.0
MR-IVW	glucose	HMDB0000122	1-methylnicotinamide	HMDB0000699	met-d-Glucose	GCST90200406	10:2888477-3388477	0.0729647940716384	0.360830997242075	0.839750046686238	1.0
MR-IVW	glucose	HMDB0000122	1-methylnicotinamide	HMDB0000699	met-d-Glucose	GCST90200406	10:112762852-113262852	0.692785367999264	0.68021896674177	0.308452725536622	1.0
MR-IVW	glucose	HMDB0000122	1-methylnicotinamide	HMDB0000699	met-d-Glucose	GCST90200406	10:114504071-115004071	-0.344820924033147	0.45346417054141	0.447006603662693	1.0
MR-IVW	glucose	HMDB0000122	1-methylnicotinamide	HMDB0000699	met-d-Glucose	GCST90200406	12:4134844-4634844	-0.575443102874442	0.661879972143248	0.384624537573896	1.0
MR-IVW	glucose	HMDB0000122	1-methylnicotinamide	HMDB0000699	met-d-Glucose	GCST90200406	12:111682800-112523499	-0.0309003623758722	0.672372841877618	0.963344376086806	1.0
MR-IVW	glucose	HMDB0000122	1-methylnicotinamide	HMDB0000699	met-d-Glucose	GCST90200406	12:121166650-121666650	0.200129631904841	0.613789451227005	0.744382111282664	1.0
MR-IVW	glucose	HMDB0000122	1-methylnicotinamide	HMDB0000699	met-d-Glucose	GCST90200406	13:28213465-28721145	-0.196333230494919	0.683003972650887	0.773763590674172	1.0
MR-IVW	glucose	HMDB0000122	1-methylnicotinamide	HMDB0000699	met-d-Glucose	GCST90200406	17:43272775-44380160	0.112111818780802	0.650230385197297	0.863108443104122	1.0
MR-IVW	glucose	HMDB0000122	1-methylnicotinamide	HMDB0000699	met-d-Glucose	GCST90200406	17:44543627-45043627	-0.191606795402815	0.681576265631632	0.778616026032086	1.0
MR-IVW	glucose	HMDB0000122	1-methylnicotinamide	HMDB0000699	met-d-Glucose	GCST90200406	20:22311971-22811971	0.0750713385955618	0.661661333989088	0.909666779852968	1.0
MR-IVW	bilirubin (z,z)	HMDB0000054	phosphate	HMDB0001429	GCST90200704	GCST90200393	2:233988949-235124783	-0.0414224606299881	0.0234091494154475	0.0768106791883426	7.0
MR-IVW	bilirubin (z,z)	HMDB0000054	phosphate	HMDB0001429	GCST90200704	GCST90200393	12:21093886-21593886	-0.0288343679152498	0.136368029587687	0.832539874428129	1.0
MR-IVW	sphingosine 1-phosphate	HMDB0000277	inosine	HMDB0000195	GCST90199657	M01123	17:74160792-74684003	-0.0074520798345175	0.283179033711707	0.97900546109397	1.0
MR-IVW	2-oxoarginine*	HMDB0004225	urate	HMDB0000289	GCST90199903	M01604	4:102938709-103438709	-0.0214236162421472	0.192812546179338	0.911528237909383	1.0
MR-IVW	2-oxoarginine*	HMDB0004225	urate	HMDB0000289	GCST90199903	M01604	6:160310824-160819068	0.114187697131826	0.154489237296001	0.459827797596799	1.0
MR-IVW	lactate	HMDB0000190	tyrosine	HMDB0000158	met-d-Lactate	M01299	2:27348097-28101918	-0.275921651870888	0.551843303741777	0.617075077451974	1.0
MR-IVW	lactate	HMDB0000190	tyrosine	HMDB0000158	met-d-Lactate	M01299	6:135171067-135671067	-0.73207473398119	0.532417988349957	0.169131444702672	1.0
MR-IVW	lactate	HMDB0000190	tyrosine	HMDB0000158	met-d-Lactate	M01299	8:106333124-106833124	0.388228468378278	0.690183943783603	0.573775403632729	1.0
MR-IVW	lactate	HMDB0000190	tyrosine	HMDB0000158	met-d-Lactate	M01299	9:4513176-5186407	-1.03925675173132	0.40298036811184	0.0099107870481926	2.0
MR-IVW	lactate	HMDB0000190	tyrosine	HMDB0000158	met-d-Lactate	M01299	10:2727379-3389269	-0.335595642231992	0.383150333621882	0.381092537410184	2.0
MR-IVW	lactate	HMDB0000190	tyrosine	HMDB0000158	met-d-Lactate	M01299	11:118839742-119339742	0.522596461421042	0.696795281894727	0.453254704753739	1.0
MR-IVW	lactate	HMDB0000190	tyrosine	HMDB0000158	met-d-Lactate	M01299	12:111162908-111662908	0.18075812667807	0.72303250671228	0.802587348634153	1.0
MR-IVW	lactate	HMDB0000190	tyrosine	HMDB0000158	met-d-Lactate	M01299	12:111682800-113133476	0.594778979297878	0.396519319531917	0.133614402537714	1.0
MR-IVW	cholesterol	HMDB0000067	sarcosine	HMDB0000271	M00063	GCST90200291	1:109571511-110071511	-0.0391543929107129	0.172423808556786	0.820359756627697	1.0
MR-IVW	glutamine	HMDB0000641	beta-citrylglutamate	HMDB0241915	met-d-Gln	GCST90199911	1:213912734-214412734	0.432024453524286	0.544833579415169	0.427808380287424	1.0
MR-IVW	glutamine	HMDB0000641	beta-citrylglutamate	HMDB0241915	met-d-Gln	GCST90199911	2:26939063-28767861	-0.589097673791627	0.308109991742998	0.0558797869368344	3.0
MR-IVW	glutamine	HMDB0000641	beta-citrylglutamate	HMDB0241915	met-d-Gln	GCST90199911	2:190998205-192033792	-0.184574347230793	0.248617366517961	0.457843035641222	1.0
MR-IVW	glutamine	HMDB0000641	beta-citrylglutamate	HMDB0241915	met-d-Gln	GCST90199911	2:211168890-211668890	-0.6238132813063	0.682634837240973	0.360805342506622	1.0
MR-IVW	glutamine	HMDB0000641	beta-citrylglutamate	HMDB0241915	met-d-Gln	GCST90199911	3:38941335-39441335	0.439412002037233	0.669450288995425	0.511581364597145	1.0
MR-IVW	glutamine	HMDB0000641	beta-citrylglutamate	HMDB0241915	met-d-Gln	GCST90199911	3:52085887-52937605	-0.526343935694611	0.686180863861297	0.44304407334105	1.0
MR-IVW	glutamine	HMDB0000641	beta-citrylglutamate	HMDB0241915	met-d-Gln	GCST90199911	3:121763465-122263465	0.522632054063296	0.70760913132705	0.460156834616551	1.0
MR-IVW	glutamine	HMDB0000641	beta-citrylglutamate	HMDB0241915	met-d-Gln	GCST90199911	3:159689586-160441236	-0.0429058739961036	0.36972265624571	0.907613858925362	1.0
MR-IVW	glutamine	HMDB0000641	beta-citrylglutamate	HMDB0241915	met-d-Gln	GCST90199911	4:17991903-18491903	-0.952627068350126	0.71436951357877	0.182360741699108	1.0
MR-IVW	glutamine	HMDB0000641	beta-citrylglutamate	HMDB0241915	met-d-Gln	GCST90199911	5:55611894-56111894	-0.494290421512042	0.665491188552029	0.457635926301988	1.0
MR-IVW	glutamine	HMDB0000641	beta-citrylglutamate	HMDB0241915	met-d-Gln	GCST90199911	5:127968645-128468645	0.163029729899003	0.675157771008746	0.809191573447523	1.0
MR-IVW	glutamine	HMDB0000641	beta-citrylglutamate	HMDB0241915	met-d-Gln	GCST90199911	5:174698943-175198943	-0.31727398657865	0.509237281933428	0.533259797332513	1.0
MR-IVW	glutamine	HMDB0000641	beta-citrylglutamate	HMDB0241915	met-d-Gln	GCST90199911	6:20425792-20925792	-0.173946893257624	0.596118435236492	0.770440143153067	1.0
MR-IVW	glutamine	HMDB0000641	beta-citrylglutamate	HMDB0241915	met-d-Gln	GCST90199911	6:56020405-56520405	-0.0625121973746772	0.684241691663053	0.927206687659009	1.0
MR-IVW	glutamine	HMDB0000641	beta-citrylglutamate	HMDB0241915	met-d-Gln	GCST90199911	6:126492728-127693092	-0.125105483854292	0.745336882186058	0.866700559756502	2.0
MR-IVW	glutamine	HMDB0000641	beta-citrylglutamate	HMDB0241915	met-d-Gln	GCST90199911	6:131635614-132135614	-0.409337108796434	0.530838151598925	0.440638940599352	1.0
MR-IVW	glutamine	HMDB0000641	beta-citrylglutamate	HMDB0241915	met-d-Gln	GCST90199911	7:1635600-2135600	-0.728507671074466	0.625597742250398	0.244222025875185	1.0
MR-IVW	glutamine	HMDB0000641	beta-citrylglutamate	HMDB0241915	met-d-Gln	GCST90199911	7:72772933-73272933	-0.112563201155109	0.318651361962751	0.723901949628258	1.0
MR-IVW	glutamine	HMDB0000641	beta-citrylglutamate	HMDB0241915	met-d-Gln	GCST90199911	8:17124777-17669461	0.950321068189017	0.408872444374673	0.0201121920126165	1.0
MR-IVW	glutamine	HMDB0000641	beta-citrylglutamate	HMDB0241915	met-d-Gln	GCST90199911	8:126231747-126731747	-0.745957739606596	0.55629710256273	0.17994185832683	1.0
MR-IVW	glutamine	HMDB0000641	beta-citrylglutamate	HMDB0241915	met-d-Gln	GCST90199911	9:4040541-4540541	-1.02335374731616	0.471320821623511	0.0299125339688536	1.0
MR-IVW	glutamine	HMDB0000641	beta-citrylglutamate	HMDB0241915	met-d-Gln	GCST90199911	9:21884172-22384172	0.0984861696702707	0.639355371286286	0.877578358962166	1.0
MR-IVW	glutamine	HMDB0000641	beta-citrylglutamate	HMDB0241915	met-d-Gln	GCST90199911	10:22676227-23176227	-0.948851599250477	0.684168908785896	0.165482180737145	1.0
MR-IVW	glutamine	HMDB0000641	beta-citrylglutamate	HMDB0241915	met-d-Gln	GCST90199911	10:98828483-99609412	-0.0779978974747852	0.194639388344659	0.688618711398366	1.0
MR-IVW	glutamine	HMDB0000641	beta-citrylglutamate	HMDB0241915	met-d-Gln	GCST90199911	10:114535278-115035278	-0.0886138816438484	0.645207830267489	0.890760782688439	1.0
MR-IVW	glutamine	HMDB0000641	beta-citrylglutamate	HMDB0241915	met-d-Gln	GCST90199911	11:8005408-8505408	0.301295806858667	0.256957162534101	0.240975239134255	1.0
MR-IVW	glutamine	HMDB0000641	beta-citrylglutamate	HMDB0241915	met-d-Gln	GCST90199911	11:73860169-74360169	-0.50272720144148	0.515708587743757	0.329645556437082	1.0
MR-IVW	glutamine	HMDB0000641	beta-citrylglutamate	HMDB0241915	met-d-Gln	GCST90199911	12:4051876-4551876	0.359301751965845	0.543692215258409	0.508705268096341	1.0
MR-IVW	glutamine	HMDB0000641	beta-citrylglutamate	HMDB0241915	met-d-Gln	GCST90199911	12:46377388-47736079	0.477881137808832	0.210629714238103	0.0232792079224507	2.0
MR-IVW	glutamine	HMDB0000641	beta-citrylglutamate	HMDB0241915	met-d-Gln	GCST90199911	12:55949170-57674145	-0.0746988967989318	0.0732645018791266	0.307928497461985	11.0
MR-IVW	glutamine	HMDB0000641	beta-citrylglutamate	HMDB0241915	met-d-Gln	GCST90199911	12:57753270-58582050	-0.0650051816307259	0.383230817688493	0.865305770015483	2.0
MR-IVW	glutamine	HMDB0000641	beta-citrylglutamate	HMDB0241915	met-d-Gln	GCST90199911	12:59330993-60240767	0.390482484412241	0.323227631969419	0.227019292023806	2.0
MR-IVW	glutamine	HMDB0000641	beta-citrylglutamate	HMDB0241915	met-d-Gln	GCST90199911	14:21242229-21782312	-0.101813129977266	0.556141703633898	0.854742715958291	3.0
MR-IVW	glutamine	HMDB0000641	beta-citrylglutamate	HMDB0241915	met-d-Gln	GCST90199911	14:74940531-75440531	0.732033324985223	0.637841108174518	0.251103382678774	1.0
MR-IVW	glutamine	HMDB0000641	beta-citrylglutamate	HMDB0241915	met-d-Gln	GCST90199911	14:94594947-95094947	0.207103739752648	0.610800561018496	0.734557498996134	1.0
MR-IVW	glutamine	HMDB0000641	beta-citrylglutamate	HMDB0241915	met-d-Gln	GCST90199911	14:100545139-101045139	-0.871673330345097	0.556111686948493	0.117011196735458	1.0
MR-IVW	glutamine	HMDB0000641	beta-citrylglutamate	HMDB0241915	met-d-Gln	GCST90199911	16:70118909-70618909	0.736347599258077	0.666053757450811	0.268926628896663	1.0
MR-IVW	glutamine	HMDB0000641	beta-citrylglutamate	HMDB0241915	met-d-Gln	GCST90199911	17:6935779-7435779	-0.171502550633506	0.702885630838855	0.807232520413001	1.0
MR-IVW	glutamine	HMDB0000641	beta-citrylglutamate	HMDB0241915	met-d-Gln	GCST90199911	17:25345818-25845818	0.264457989735513	0.571600675943626	0.64360656265406	1.0
MR-IVW	glutamine	HMDB0000641	beta-citrylglutamate	HMDB0241915	met-d-Gln	GCST90199911	18:31306350-31806350	0.0734996626898255	0.691119091038115	0.915305641038439	1.0
MR-IVW	glutamine	HMDB0000641	beta-citrylglutamate	HMDB0241915	met-d-Gln	GCST90199911	22:44074730-44574730	-0.238214671730803	0.563454430624756	0.672459138213952	1.0
MR-IVW	n6,n6,n6-trimethyllysine	HMDB0001325	alanine	HMDB0000161	GCST90200344	GCST90200431	11:64586385-65555309	0.0675363009843262	0.0725521059906051	0.351922796319129	2.0
MR-IVW	n6,n6,n6-trimethyllysine	HMDB0001325	alanine	HMDB0000161	GCST90200344	GCST90200431	16:67497306-67997306	-0.383920047230133	0.165108704860858	0.0200582623928938	1.0
MR-IVW	acetoacetate	HMDB0000060	glutamine	HMDB0000641	met-d-Acetoacetate	bioa_006	1:230046470-230546470	0.460523708818581	0.210669583174097	0.0288156053281146	1.0
MR-IVW	acetoacetate	HMDB0000060	glutamine	HMDB0000641	met-d-Acetoacetate	bioa_006	5:41395751-42449922	-0.127432711661129	0.105403400877691	0.226662845377818	1.0
MR-IVW	acetoacetate	HMDB0000060	glutamine	HMDB0000641	met-d-Acetoacetate	bioa_006	8:8933102-9433102	-0.0651524263167613	0.177527047184637	0.713619018004321	1.0
MR-IVW	acetoacetate	HMDB0000060	glutamine	HMDB0000641	met-d-Acetoacetate	bioa_006	10:113686244-114186244	0.648242832624899	0.199336664398801	0.0011459602185028	1.0
MR-IVW	acetoacetate	HMDB0000060	glutamine	HMDB0000641	met-d-Acetoacetate	bioa_006	11:116373213-116873213	0.199245750495374	0.137737463461033	0.14801969683575	2.0
MR-IVW	acetoacetate	HMDB0000060	glutamine	HMDB0000641	met-d-Acetoacetate	bioa_006	12:122333527-122833527	-0.507574613263834	0.176609120829446	0.0040530896306123	1.0
MR-IVW	phenylalanine	HMDB0000159	acetoacetate	HMDB0000060	met-d-Phe	GCST90200318	2:211293055-211793055	0.210913091134616	0.65470239011861	0.747338232433044	1.0
MR-IVW	phenylalanine	HMDB0000159	acetoacetate	HMDB0000060	met-d-Phe	GCST90200318	6:17868392-18368392	0.157363224149362	0.700852297860558	0.822343973969451	1.0
MR-IVW	phenylalanine	HMDB0000159	acetoacetate	HMDB0000060	met-d-Phe	GCST90200318	11:57019429-57519429	-0.798056768432848	0.391772669179874	0.0416459901388377	1.0
MR-IVW	phenylalanine	HMDB0000159	acetoacetate	HMDB0000060	met-d-Phe	GCST90200318	12:56671418-57171418	-0.0723814299382318	0.70734106119133	0.918495619940379	1.0
MR-IVW	phenylalanine	HMDB0000159	acetoacetate	HMDB0000060	met-d-Phe	GCST90200318	12:102211009-102721004	0.125350206398918	0.697313422896838	0.857339697674672	2.0
MR-IVW	phenylalanine	HMDB0000159	acetoacetate	HMDB0000060	met-d-Phe	GCST90200318	12:102890425-104124563	0.0673649041116052	0.178751754198984	0.706275495045547	12.0
MR-IVW	phenylalanine	HMDB0000159	acetoacetate	HMDB0000060	met-d-Phe	GCST90200318	12:104125826-104625826	-0.125647039154171	0.735818301372136	0.864413865242131	1.0
MR-IVW	phenylalanine	HMDB0000159	acetoacetate	HMDB0000060	met-d-Phe	GCST90200318	14:55161744-55661744	0.393146579402251	0.383063580962965	0.304739832042325	1.0
MR-IVW	phenylalanine	HMDB0000159	acetoacetate	HMDB0000060	met-d-Phe	GCST90200318	14:55670870-56170870	0.653019731800598	0.691070628020727	0.344689913203585	1.0
MR-IVW	phenylalanine	HMDB0000159	acetoacetate	HMDB0000060	met-d-Phe	GCST90200318	16:16004626-16504626	-0.221527381566937	0.727597492440908	0.760774270359114	1.0
MR-IVW	glycine	HMDB0000123	alpha-ketobutyrate	HMDB0000005	met-d-Gly	GCST90200438	1:11606378-12106378	-0.399152548384881	0.661221908532465	0.546070385855212	1.0
MR-IVW	glycine	HMDB0000123	alpha-ketobutyrate	HMDB0000005	met-d-Gly	GCST90200438	1:75982013-76482013	-1.11107333822787	0.373879829144546	0.0029611812072478	1.0
MR-IVW	glycine	HMDB0000123	alpha-ketobutyrate	HMDB0000005	met-d-Gly	GCST90200438	1:120004506-120504506	-0.174016344929647	0.44646919087836	0.696713174641691	2.0
MR-IVW	glycine	HMDB0000123	alpha-ketobutyrate	HMDB0000005	met-d-Gly	GCST90200438	1:151589838-152089838	0.614532515112755	0.72541065749056	0.396910845254592	1.0
MR-IVW	glycine	HMDB0000123	alpha-ketobutyrate	HMDB0000005	met-d-Gly	GCST90200438	2:165276338-165776338	-0.922650986545359	0.59532976552758	0.121185931353391	1.0
MR-IVW	glycine	HMDB0000123	alpha-ketobutyrate	HMDB0000005	met-d-Gly	GCST90200438	2:208538752-212979649	0.0633139296747553	0.0299036618923162	0.0342374969572455	61.0
MR-IVW	glycine	HMDB0000123	alpha-ketobutyrate	HMDB0000005	met-d-Gly	GCST90200438	2:226790540-227290540	0.870952610745911	0.660915985717185	0.187571861983732	1.0
MR-IVW	glycine	HMDB0000123	alpha-ketobutyrate	HMDB0000005	met-d-Gly	GCST90200438	3:12110357-12610357	0.0392402025688763	0.673680198377423	0.953551467404418	1.0
MR-IVW	glycine	HMDB0000123	alpha-ketobutyrate	HMDB0000005	met-d-Gly	GCST90200438	3:48534270-49826414	-0.892353912062037	0.604753690480443	0.140060470138348	1.0
MR-IVW	glycine	HMDB0000123	alpha-ketobutyrate	HMDB0000005	met-d-Gly	GCST90200438	3:125116791-126249375	-0.158343836734632	0.165633188023659	0.33907678246419	5.0
MR-IVW	glycine	HMDB0000123	alpha-ketobutyrate	HMDB0000005	met-d-Gly	GCST90200438	4:102676923-103438709	0.330856883229503	0.563355135337726	0.557004133663559	1.0
MR-IVW	glycine	HMDB0000123	alpha-ketobutyrate	HMDB0000005	met-d-Gly	GCST90200438	5:90005685-90505685	0.297035222665356	0.560771246854201	0.596326510314968	1.0
MR-IVW	glycine	HMDB0000123	alpha-ketobutyrate	HMDB0000005	met-d-Gly	GCST90200438	5:131427047-131927047	-0.180864765514746	0.646583234924183	0.779689362579227	1.0
MR-IVW	glycine	HMDB0000123	alpha-ketobutyrate	HMDB0000005	met-d-Gly	GCST90200438	6:131620261-132120261	-1.90387854311826	0.7321023772138	0.0093070858207283	1.0
MR-IVW	glycine	HMDB0000123	alpha-ketobutyrate	HMDB0000005	met-d-Gly	GCST90200438	6:160518860-161018860	-0.870510232348711	0.635574951974427	0.170798640848369	1.0
MR-IVW	glycine	HMDB0000123	alpha-ketobutyrate	HMDB0000005	met-d-Gly	GCST90200438	7:55560073-56715237	0.149638203768619	0.256775889339439	0.560056222233725	2.0
MR-IVW	glycine	HMDB0000123	alpha-ketobutyrate	HMDB0000005	met-d-Gly	GCST90200438	8:8915380-9434231	-0.477451648693722	0.222474091113761	0.0318650006587509	2.0
MR-IVW	glycine	HMDB0000123	alpha-ketobutyrate	HMDB0000005	met-d-Gly	GCST90200438	8:17169461-17669461	0.976364124338751	0.583820704104313	0.09445142000975	1.0
MR-IVW	glycine	HMDB0000123	alpha-ketobutyrate	HMDB0000005	met-d-Gly	GCST90200438	8:126212070-126756694	-0.256473408325288	0.235923775972346	0.276991360182602	2.0
MR-IVW	glycine	HMDB0000123	alpha-ketobutyrate	HMDB0000005	met-d-Gly	GCST90200438	9:5668443-7086536	0.0227821164797535	0.161159080532463	0.887582273749865	4.0
MR-IVW	glycine	HMDB0000123	alpha-ketobutyrate	HMDB0000005	met-d-Gly	GCST90200438	11:8005408-8505408	0.839622173654603	0.55490574888028	0.130256875319931	1.0
MR-IVW	glycine	HMDB0000123	alpha-ketobutyrate	HMDB0000005	met-d-Gly	GCST90200438	12:115016-615016	-0.897908293263554	0.629917268238403	0.154030500714347	1.0
MR-IVW	glycine	HMDB0000123	alpha-ketobutyrate	HMDB0000005	met-d-Gly	GCST90200438	12:21136493-21636493	-0.607883879309855	0.651831241136289	0.351037576468715	1.0
MR-IVW	glycine	HMDB0000123	alpha-ketobutyrate	HMDB0000005	met-d-Gly	GCST90200438	12:46468358-47667420	0.202798251753448	0.32846885444731	0.536967748004158	2.0
MR-IVW	glycine	HMDB0000123	alpha-ketobutyrate	HMDB0000005	met-d-Gly	GCST90200438	12:56615338-57115338	0.662594826238069	0.394242412284026	0.0928253394110245	1.0
MR-IVW	glycine	HMDB0000123	alpha-ketobutyrate	HMDB0000005	met-d-Gly	GCST90200438	12:57516305-58016305	-0.805060164810854	0.625825796512839	0.198304691100927	1.0
MR-IVW	glycine	HMDB0000123	alpha-ketobutyrate	HMDB0000005	met-d-Gly	GCST90200438	12:59343804-59843804	0.35898595184461	0.670253207873702	0.592236747300072	1.0
MR-IVW	glycine	HMDB0000123	alpha-ketobutyrate	HMDB0000005	met-d-Gly	GCST90200438	13:50472895-50972895	-0.916308722912863	0.686940286022123	0.182237072757386	1.0
MR-IVW	glycine	HMDB0000123	alpha-ketobutyrate	HMDB0000005	met-d-Gly	GCST90200438	14:100551720-101051720	0.727818021937562	0.68818829232155	0.290244414423961	1.0
MR-IVW	glycine	HMDB0000123	alpha-ketobutyrate	HMDB0000005	met-d-Gly	GCST90200438	15:42451374-42951374	0.358730064402211	0.649611349059288	0.580795856166129	1.0
MR-IVW	glycine	HMDB0000123	alpha-ketobutyrate	HMDB0000005	met-d-Gly	GCST90200438	15:43028726-44613739	0.365978316462317	0.473558890186501	0.439625746898333	1.0
MR-IVW	glycine	HMDB0000123	alpha-ketobutyrate	HMDB0000005	met-d-Gly	GCST90200438	15:58180763-58713267	-0.103731812846468	0.42960955399927	0.809201699500993	2.0
MR-IVW	glycine	HMDB0000123	alpha-ketobutyrate	HMDB0000005	met-d-Gly	GCST90200438	16:79678196-80178196	1.02980978634576	0.646886538406247	0.111396369824658	1.0
MR-IVW	glycine	HMDB0000123	alpha-ketobutyrate	HMDB0000005	met-d-Gly	GCST90200438	16:80626853-81422810	0.0465176011314451	0.197263799451374	0.813576864299587	2.0
MR-IVW	glycine	HMDB0000123	alpha-ketobutyrate	HMDB0000005	met-d-Gly	GCST90200438	17:45235982-45996386	0.231400424371412	0.371321850034264	0.533166112285326	1.0
MR-IVW	glycine	HMDB0000123	alpha-ketobutyrate	HMDB0000005	met-d-Gly	GCST90200438	19:17984588-18484588	-0.775250981098948	0.459599026278629	0.0916420902024782	1.0
MR-IVW	inositol 1-phosphate (i1p)	HMDB0000213	beta-citrylglutamate	HMDB0241915	M01481	GCST90199911	1:5349333-5849333	-0.0561120630867743	0.0816746582469279	0.492070592965221	1.0
MR-IVW	inositol 1-phosphate (i1p)	HMDB0000213	beta-citrylglutamate	HMDB0241915	M01481	GCST90199911	4:31607204-32397858	-0.122202034439397	0.0776984595562925	0.115771404221484	1.0
MR-IVW	inositol 1-phosphate (i1p)	HMDB0000213	beta-citrylglutamate	HMDB0241915	M01481	GCST90199911	4:66148855-66648855	-0.143267179104902	0.0802781098380145	0.0743204301313979	1.0
MR-IVW	inositol 1-phosphate (i1p)	HMDB0000213	beta-citrylglutamate	HMDB0241915	M01481	GCST90199911	10:114775621-115275621	0.031563839007124	0.0799638985499649	0.693045027642182	1.0
MR-IVW	inositol 1-phosphate (i1p)	HMDB0000213	beta-citrylglutamate	HMDB0241915	M01481	GCST90199911	12:62771708-63271708	0.115422786495097	0.0825438870839276	0.162016928032052	1.0
MR-IVW	inositol 1-phosphate (i1p)	HMDB0000213	beta-citrylglutamate	HMDB0241915	M01481	GCST90199911	15:77060646-77560646	0.0794805993742924	0.0788753563864074	0.313611273860455	1.0
MR-IVW	s-1-pyrroline-5-carboxylate	HMDB0001301	leucine	HMDB0000687	GCST90200381	met-d-Leu	1:18949448-19449448	0.0221046806507813	0.0391091155501763	0.571934110197086	1.0
MR-IVW	s-1-pyrroline-5-carboxylate	HMDB0001301	leucine	HMDB0000687	GCST90200381	met-d-Leu	8:144432748-145014955	0.0104704255973463	0.0133533175067485	0.432977509955173	3.0
MR-IVW	spermidine	HMDB0001257	glycochenodeoxycholate	HMDB0000637	bioa_033	M32346	1:247760300-248289451	-0.0219832048515657	0.0924693324484935	0.812086567749265	2.0
MR-IVW	citrate	HMDB0000094	alanine	HMDB0000161	met-d-Citrate	met-d-Ala	1:54822726-55322726	-0.169287586345089	0.179969217174712	0.346885553838595	1.0
MR-IVW	citrate	HMDB0000094	alanine	HMDB0000161	met-d-Citrate	met-d-Ala	1:206967359-207467359	0.787916045504176	0.0760844278017652	3.9382964691818894e-25	1.0
MR-IVW	citrate	HMDB0000094	alanine	HMDB0000161	met-d-Citrate	met-d-Ala	2:6909613-7409613	0.54528016503339	0.17888781574185	0.0023024095736645	1.0
MR-IVW	citrate	HMDB0000094	alanine	HMDB0000161	met-d-Citrate	met-d-Ala	2:211290507-211790507	0.69079976820526	0.108010135337784	1.59819843026443e-10	1.0
MR-IVW	citrate	HMDB0000094	alanine	HMDB0000161	met-d-Citrate	met-d-Ala	2:241907241-242693157	0.109224221757191	0.159541132180968	0.49358701954759	1.0
MR-IVW	citrate	HMDB0000094	alanine	HMDB0000161	met-d-Citrate	met-d-Ala	4:77164144-77664144	-0.358110565674525	0.148637748774975	0.0159838498118698	1.0
MR-IVW	citrate	HMDB0000094	alanine	HMDB0000161	met-d-Citrate	met-d-Ala	5:14438417-15122542	0.0071961240294035	0.0337317639696057	0.831066643137153	5.0
MR-IVW	citrate	HMDB0000094	alanine	HMDB0000161	met-d-Citrate	met-d-Ala	5:43252947-44074677	0.133234127813948	0.102858198055667	0.195210376519404	1.0
MR-IVW	citrate	HMDB0000094	alanine	HMDB0000161	met-d-Citrate	met-d-Ala	5:176569252-177069252	0.221378859831728	0.176159499186396	0.208863897828359	1.0
MR-IVW	citrate	HMDB0000094	alanine	HMDB0000161	met-d-Citrate	met-d-Ala	6:18111878-18611878	-0.250189411444261	0.128112845324501	0.0508334478327498	1.0
MR-IVW	citrate	HMDB0000094	alanine	HMDB0000161	met-d-Citrate	met-d-Ala	6:160159894-160659894	0.476899184694094	0.16138383391612	0.0031260653838692	1.0
MR-IVW	citrate	HMDB0000094	alanine	HMDB0000161	met-d-Citrate	met-d-Ala	7:72772933-73272933	0.321530938587645	0.0979097886334663	0.0010236275398807	1.0
MR-IVW	citrate	HMDB0000094	alanine	HMDB0000161	met-d-Citrate	met-d-Ala	8:126256694-126756694	-0.239066121182093	0.0920791065080437	0.0094230361464145	1.0
MR-IVW	citrate	HMDB0000094	alanine	HMDB0000161	met-d-Citrate	met-d-Ala	9:95648531-96148531	0.0337959260162436	0.159297103314377	0.831984892629464	1.0
MR-IVW	citrate	HMDB0000094	alanine	HMDB0000161	met-d-Citrate	met-d-Ala	9:135899500-136399500	0.487685079575346	0.158924675155277	0.002150243862083	1.0
MR-IVW	citrate	HMDB0000094	alanine	HMDB0000161	met-d-Citrate	met-d-Ala	10:5959218-6459218	0.557988517286928	0.17872189167009	0.0017956286476024	1.0
MR-IVW	citrate	HMDB0000094	alanine	HMDB0000161	met-d-Citrate	met-d-Ala	10:64654071-65607438	0.452424814660322	0.124386657526383	0.000275569215771	1.0
MR-IVW	citrate	HMDB0000094	alanine	HMDB0000161	met-d-Citrate	met-d-Ala	10:94589724-95089724	-0.334574980225349	0.166692679886661	0.044735119125977	1.0
MR-IVW	citrate	HMDB0000094	alanine	HMDB0000161	met-d-Citrate	met-d-Ala	11:13111524-13611524	0.0760396649854115	0.153945016136381	0.621348261817872	1.0
MR-IVW	citrate	HMDB0000094	alanine	HMDB0000161	met-d-Citrate	met-d-Ala	11:61356683-61856683	-0.220354676475993	0.12754137141927	0.0840399855705739	1.0
MR-IVW	citrate	HMDB0000094	alanine	HMDB0000161	met-d-Citrate	met-d-Ala	12:20812570-21569526	-0.285735259289043	0.120289383938336	0.0175299982938529	1.0
MR-IVW	citrate	HMDB0000094	alanine	HMDB0000161	met-d-Citrate	met-d-Ala	12:120844110-121665390	0.240432912652505	0.0902050104022046	0.0076895586069513	1.0
MR-IVW	citrate	HMDB0000094	alanine	HMDB0000161	met-d-Citrate	met-d-Ala	14:55030981-55530981	0.0972793112695738	0.163785544088302	0.552550099275107	1.0
MR-IVW	citrate	HMDB0000094	alanine	HMDB0000161	met-d-Citrate	met-d-Ala	14:94594947-95094947	0.488571070230246	0.171655234404025	0.0044239587021081	1.0
MR-IVW	citrate	HMDB0000094	alanine	HMDB0000161	met-d-Citrate	met-d-Ala	14:102387585-102887585	-0.520833295930274	0.161013026808683	0.0012175879638507	1.0
MR-IVW	citrate	HMDB0000094	alanine	HMDB0000161	met-d-Citrate	met-d-Ala	15:42429423-42929423	-0.268865927774084	0.152371945212164	0.0776416197313815	1.0
MR-IVW	citrate	HMDB0000094	alanine	HMDB0000161	met-d-Citrate	met-d-Ala	15:43028726-45186579	-0.129130057621055	0.102493488457835	0.207710678425453	1.0
MR-IVW	citrate	HMDB0000094	alanine	HMDB0000161	met-d-Citrate	met-d-Ala	16:58436602-58936602	0.237994878268022	0.186359186898465	0.201575353959102	1.0
MR-IVW	citrate	HMDB0000094	alanine	HMDB0000161	met-d-Citrate	met-d-Ala	17:6092241-7020419	0.0798244579287556	0.0207221307105281	0.0001170921363435	13.0
MR-IVW	citrate	HMDB0000094	alanine	HMDB0000161	met-d-Citrate	met-d-Ala	17:57343504-58184169	0.0545064690634922	0.125057881470169	0.66294561385263	1.0
MR-IVW	citrate	HMDB0000094	alanine	HMDB0000161	met-d-Citrate	met-d-Ala	18:76910235-77410235	0.293819384776224	0.165930628784461	0.0766045659850014	1.0
MR-IVW	citrate	HMDB0000094	alanine	HMDB0000161	met-d-Citrate	met-d-Ala	20:62104494-62604494	0.60021492464563	0.181577655690577	0.0009478850418092	1.0
MR-IVW	citrate	HMDB0000094	alanine	HMDB0000161	met-d-Citrate	met-d-Ala	22:18883605-19740639	-0.282346368848872	0.0474539655958422	2.6830570972320902e-09	1.0
MR-IVW	cystathionine	HMDB0000099	7-methylxanthine	HMDB0001991	GCST90200383	GCST90199754	1:70631670-71131670	0.0087656683134494	0.0831420033975218	0.916034546350323	1.0
MR-IVW	cystathionine	HMDB0000099	7-methylxanthine	HMDB0001991	GCST90200383	GCST90199754	19:33152807-33652807	-0.257123428670629	0.16576725344095	0.120875058905782	1.0
MR-IVW	guanidinoacetate	HMDB0000128	dihydroorotate	HMDB03349	GCST90200384	GCST90200444	6:131647278-132147278	-0.0349259752005638	0.165315540491055	0.832677719342586	1.0
MR-IVW	guanidinoacetate	HMDB0000128	dihydroorotate	HMDB03349	GCST90200384	GCST90200444	11:64893892-65393892	-0.0527400229035093	0.116770337214078	0.65151682383617	1.0
MR-IVW	guanidinoacetate	HMDB0000128	dihydroorotate	HMDB03349	GCST90200384	GCST90200444	12:101043-601043	0.163408174591732	0.145914859308295	0.262761858749825	1.0
MR-IVW	guanidinoacetate	HMDB0000128	dihydroorotate	HMDB03349	GCST90200384	GCST90200444	14:100558168-101058168	0.104424781844318	0.153971370242442	0.497639134218978	1.0
MR-IVW	guanidinoacetate	HMDB0000128	dihydroorotate	HMDB03349	GCST90200384	GCST90200444	20:61898912-62398912	0.152355118610306	0.135648937725134	0.261370618920898	1.0
MR-IVW	1-methylurate	HMDB0003099	heme	HMDB0003178	M34395	M32593	8:18010431-18510431	-0.0452883075131509	0.0905766150263018	0.617075077451974	1.0
MR-IVW	n1-methyl-2-pyridone-5-carboxamide	HMDB0004193	n-acetylornithine	HMDB0003357	GCST90199778	M15630	2:135485648-135985648	-0.107507148423684	0.191977050756578	0.575479437698053	1.0
MR-IVW	aspartate	HMDB0000191	cortisol	HMDB0000063	bioa_004	GCST90200378	2:211431243-211931243	-0.133070386325046	0.327008772707328	0.684057814599453	1.0
MR-IVW	aspartate	HMDB0000191	cortisol	HMDB0000063	bioa_004	GCST90200378	4:178111051-178611051	0.11610747903196	0.10860050977095	0.285013517976509	1.0
MR-IVW	aspartate	HMDB0000191	cortisol	HMDB0000063	bioa_004	GCST90200378	12:101969766-102469766	0.0318139065246264	0.164561516713506	0.846704204308673	1.0
MR-IVW	creatine	HMDB0000064	aspartate	HMDB0000191	M27718	GCST90200370	2:211346498-211846498	-0.101507282882658	0.11230496403611	0.366072861726848	1.0
MR-IVW	docosapentaenoate (n6 dpa; 22:5n6)	HMDB0001976	isoursodeoxycholate	HMDB0000686	GCST90199796	GCST90199892	11:61347212-61847212	0.151238059275582	0.137108587566164	0.270004084956837	1.0
MR-IVW	n-acetylglucosaminylasparagine	HMDB0000489	phenylalanine	HMDB0000159	GCST90200316	met-d-Phe	4:178111987-178611987	0.0065987154635517	0.0294692580758938	0.822820630534357	1.0
MR-IVW	n-acetylglucosaminylasparagine	HMDB0000489	phenylalanine	HMDB0000159	GCST90200316	met-d-Phe	6:167457759-167966043	-0.0021112502179702	0.0104502669102479	0.839894558264531	4.0
MR-IVW	n-acetylglucosaminylasparagine	HMDB0000489	phenylalanine	HMDB0000159	GCST90200316	met-d-Phe	14:94594947-95094947	0.107592651659832	0.0345932669143506	0.0018694839303323	1.0
MR-IVW	n-acetylglucosaminylasparagine	HMDB0000489	phenylalanine	HMDB0000159	GCST90200316	met-d-Phe	17:64055051-64555051	0.050495183521842	0.0340544187785212	0.138133086522267	1.0
MR-IVW	uridine	HMDB0000296	3-methyl-2-oxovalerate	HMDB0000491	GCST90200407	GCST90199631	1:20666238-21166238	0.0381469999181967	0.112537349183468	0.734630893184778	1.0
MR-IVW	uridine	HMDB0000296	3-methyl-2-oxovalerate	HMDB0000491	GCST90200407	GCST90199631	7:47877194-48377194	-0.0552508792091629	0.16225652062403	0.733468264164419	1.0
MR-IVW	uridine	HMDB0000296	3-methyl-2-oxovalerate	HMDB0000491	GCST90200407	GCST90199631	22:50686035-51186035	-0.100714754254613	0.162454574767737	0.535286488446595	1.0
MR-IVW	tyrosine	HMDB0000158	glycerophosphorylcholine (gpc)	HMDB0000086	met-d-Tyr	GCST90199629	2:211293055-211793055	1.78953024006292	0.549224768531857	0.0011208819545795	1.0
MR-IVW	tyrosine	HMDB0000158	glycerophosphorylcholine (gpc)	HMDB0000086	met-d-Tyr	GCST90199629	3:135701113-136607693	-0.598537161034323	0.485314788403601	0.21746506248866	1.0
MR-IVW	tyrosine	HMDB0000158	glycerophosphorylcholine (gpc)	HMDB0000086	met-d-Tyr	GCST90199629	3:186140627-186640627	-0.198869651585783	0.518688869046132	0.701417001475391	1.0
MR-IVW	tyrosine	HMDB0000158	glycerophosphorylcholine (gpc)	HMDB0000086	met-d-Tyr	GCST90199629	4:99789651-100289651	-0.0807539867632489	0.426256320499716	0.849740641806845	1.0
MR-IVW	tyrosine	HMDB0000158	glycerophosphorylcholine (gpc)	HMDB0000086	met-d-Tyr	GCST90199629	4:124511762-125011762	0.199439268471053	0.674795066204177	0.767569703044701	1.0
MR-IVW	tyrosine	HMDB0000158	glycerophosphorylcholine (gpc)	HMDB0000086	met-d-Tyr	GCST90199629	5:89941256-90441256	-0.0506485128219738	0.630953665224563	0.936020170534649	1.0
MR-IVW	tyrosine	HMDB0000158	glycerophosphorylcholine (gpc)	HMDB0000086	met-d-Tyr	GCST90199629	6:43031486-43531486	-1.07784427699927	0.675609121669325	0.110630263973696	1.0
MR-IVW	tyrosine	HMDB0000158	glycerophosphorylcholine (gpc)	HMDB0000086	met-d-Tyr	GCST90199629	6:110683901-112778738	0.0071482384373476	0.100585811356325	0.943345171085796	15.0
MR-IVW	tyrosine	HMDB0000158	glycerophosphorylcholine (gpc)	HMDB0000086	met-d-Tyr	GCST90199629	7:25715759-26215759	-0.259259083744849	0.65240363490875	0.691079432804413	1.0
MR-IVW	tyrosine	HMDB0000158	glycerophosphorylcholine (gpc)	HMDB0000086	met-d-Tyr	GCST90199629	7:27916442-28416442	-0.961004610037503	0.503778718603891	0.0564438783571785	1.0
MR-IVW	tyrosine	HMDB0000158	glycerophosphorylcholine (gpc)	HMDB0000086	met-d-Tyr	GCST90199629	8:126236230-126736230	1.56320240038595	0.44045551039511	0.0003866110890618	1.0
MR-IVW	tyrosine	HMDB0000158	glycerophosphorylcholine (gpc)	HMDB0000086	met-d-Tyr	GCST90199629	9:21884651-22384651	-0.332820157397338	0.627805577024672	0.596020047926062	1.0
MR-IVW	tyrosine	HMDB0000158	glycerophosphorylcholine (gpc)	HMDB0000086	met-d-Tyr	GCST90199629	10:64760672-65511176	0.924543107281993	0.435187185708848	0.0336306726210757	1.0
MR-IVW	tyrosine	HMDB0000158	glycerophosphorylcholine (gpc)	HMDB0000086	met-d-Tyr	GCST90199629	11:8005408-8505408	-0.0390191966928689	0.555218239791253	0.943973010168624	1.0
MR-IVW	tyrosine	HMDB0000158	glycerophosphorylcholine (gpc)	HMDB0000086	met-d-Tyr	GCST90199629	11:61320783-61820783	-1.62841476902895	0.487115366782623	0.0008288519761712	1.0
MR-IVW	tyrosine	HMDB0000158	glycerophosphorylcholine (gpc)	HMDB0000086	met-d-Tyr	GCST90199629	12:21081549-21581549	-0.393663154566119	0.360126639410357	0.274339259871053	1.0
MR-IVW	tyrosine	HMDB0000158	glycerophosphorylcholine (gpc)	HMDB0000086	met-d-Tyr	GCST90199629	12:46690648-47449549	-0.0635463906556806	0.395552726376003	0.872367389054499	1.0
MR-IVW	tyrosine	HMDB0000158	glycerophosphorylcholine (gpc)	HMDB0000086	met-d-Tyr	GCST90199629	12:56615040-57115040	0.0949096845704429	0.297064766502316	0.749353793263198	1.0
MR-IVW	tyrosine	HMDB0000158	glycerophosphorylcholine (gpc)	HMDB0000086	met-d-Tyr	GCST90199629	12:59740603-60240603	0.441635873879631	0.667619821468267	0.508286565711589	1.0
MR-IVW	tyrosine	HMDB0000158	glycerophosphorylcholine (gpc)	HMDB0000086	met-d-Tyr	GCST90199629	12:121174574-121674574	0.138770706107963	0.261549213057206	0.595715357895491	1.0
MR-IVW	tyrosine	HMDB0000158	glycerophosphorylcholine (gpc)	HMDB0000086	met-d-Tyr	GCST90199629	12:122076812-122576812	0.91194593391346	0.561095383036318	0.10409955942542	1.0
MR-IVW	tyrosine	HMDB0000158	glycerophosphorylcholine (gpc)	HMDB0000086	met-d-Tyr	GCST90199629	14:102441854-102941854	-0.327132161971803	0.600656403404154	0.586011836845365	1.0
MR-IVW	tyrosine	HMDB0000158	glycerophosphorylcholine (gpc)	HMDB0000086	met-d-Tyr	GCST90199629	16:70194094-72795019	0.292246153036126	0.161105708805716	0.0696773461341051	6.0
MR-IVW	tyrosine	HMDB0000158	glycerophosphorylcholine (gpc)	HMDB0000086	met-d-Tyr	GCST90199629	16:79505446-80005446	-0.441768843198279	0.62628064446297	0.480570804545392	1.0
MR-IVW	tyrosine	HMDB0000158	glycerophosphorylcholine (gpc)	HMDB0000086	met-d-Tyr	GCST90199629	19:45175460-45675460	-1.48206553854585	0.610696046078896	0.0152307000584484	1.0
MR-IVW	tyrosine	HMDB0000158	glycerophosphorylcholine (gpc)	HMDB0000086	met-d-Tyr	GCST90199629	20:42792364-43292364	1.41061944014589	0.615814391009812	0.0219832693432629	1.0
MR-IVW	tyrosine	HMDB0000158	glycerophosphorylcholine (gpc)	HMDB0000086	met-d-Tyr	GCST90199629	22:31926825-32426825	0.918642538379545	0.674587495663659	0.173266024926105	1.0
MR-IVW	tyrosine	HMDB0000158	glycerophosphorylcholine (gpc)	HMDB0000086	met-d-Tyr	GCST90199629	22:44074855-44574855	-0.535802042470052	0.638939359258287	0.401704796462382	1.0
MR-IVW	kynurenine	HMDB0000684	4-hydroxyphenylpyruvate	HMDB0000707	GCST90199636	GCST90200300	1:241463402-241963402	-0.0858436617680946	0.135576363726233	0.526618899109548	1.0
MR-IVW	kynurenine	HMDB0000684	4-hydroxyphenylpyruvate	HMDB0000707	GCST90199636	GCST90200300	8:39554593-40054593	-0.0230260742952244	0.17234155941342	0.89371318542418	1.0
MR-IVW	kynurenine	HMDB0000684	4-hydroxyphenylpyruvate	HMDB0000707	GCST90199636	GCST90200300	12:111809557-113090766	0.147698324659993	0.144994411580861	0.308369920019649	1.0
MR-IVW	kynurenine	HMDB0000684	4-hydroxyphenylpyruvate	HMDB0000707	GCST90199636	GCST90200300	16:87568373-88128072	0.0973370796260322	0.0718416554290381	0.175454650481623	2.0
MR-IVW	glycerophosphorylcholine (gpc)	HMDB0000086	1,7-dimethylurate	HMDB0011103	GCST90199629	M34400	1:40156715-40656715	0.123666550756423	0.178629462203722	0.488744120386508	1.0
MR-IVW	choline phosphate	HMDB0001565	n-palmitoyl-sphingosine (d18:1/16:0)	HMDB0004949	GCST90200363	GCST90200336	1:21573292-22142120	-0.168279162394074	0.148935721516807	0.258527728001412	2.0
MR-IVW	choline phosphate	HMDB0001565	n-palmitoyl-sphingosine (d18:1/16:0)	HMDB0004949	GCST90200363	GCST90200336	22:24245541-24745541	0.27150321506096	0.176082237097349	0.123095116551943	1.0
MR-IVW	4-methyl-2-oxopentanoate	HMDB0000695	theobromine	HMDB0002825	M22116	GCST90199644	4:88976422-89476422	0.179577657231468	0.16087158828137	0.264302510851273	1.0
MR-IVW	4-methyl-2-oxopentanoate	HMDB0000695	theobromine	HMDB0002825	M22116	GCST90199644	13:48209901-48709901	-0.0121049679902925	0.171615955611214	0.943767674379887	1.0
MR-IVW	glycerophosphorylcholine (gpc)	HMDB0000086	isoleucine	HMDB0000172	GCST90199629	bioa_010	1:40156715-40656715	-0.0079299594787878	0.0458379160623601	0.86265142762259	1.0
MR-IVW	stearoyl sphingomyelin (d18:1/18:0)	HMDB0001348	1,7-dimethylurate	HMDB0011103	GCST90200335	GCST90199756	8:113373776-113873776	-0.0211273045573947	0.174124283762021	0.903425996352556	1.0
MR-IVW	stearoyl sphingomyelin (d18:1/18:0)	HMDB0001348	1,7-dimethylurate	HMDB0011103	GCST90200335	GCST90199756	11:61368608-61868608	0.27163084211481	0.185956502365485	0.144091618993759	1.0
MR-IVW	stearoyl sphingomyelin (d18:1/18:0)	HMDB0001348	1,7-dimethylurate	HMDB0011103	GCST90200335	GCST90199756	14:63982386-64482386	-0.129348696890893	0.116115886656015	0.265295446433538	1.0
MR-IVW	stearoyl sphingomyelin (d18:1/18:0)	HMDB0001348	1,7-dimethylurate	HMDB0011103	GCST90200335	GCST90199756	19:8013648-8513648	0.0362153690408377	0.0963060299969255	0.706883688998952	1.0
MR-IVW	stearoyl sphingomyelin (d18:1/18:0)	HMDB0001348	1,7-dimethylurate	HMDB0011103	GCST90200335	GCST90199756	19:45165640-45665640	-0.373375841610784	0.17220121830707	0.0301394275413342	1.0
MR-IVW	citrulline	HMDB0000904	glycerol	HMDB0000131	GCST90200403	GCST90200325	2:211084708-211584708	0.136263198848253	0.154166005989092	0.3767646735525	1.0
MR-IVW	citrulline	HMDB0000904	glycerol	HMDB0000131	GCST90200403	GCST90200325	9:133044244-133573675	0.12296751956512	0.110131508900819	0.264186068315625	2.0
MR-IVW	4-methyl-2-oxopentanoate	HMDB0000695	sarcosine	HMDB0000271	GCST90199655	bioa_031	4:88953670-89453670	-0.136039263721309	0.102285160692713	0.183518271300562	1.0
MR-IVW	glutamate	HMDB0000148	adenosine 5'-monophosphate (amp)	HMDB0000045	GCST90200412	GCST90200356	5:36388589-36888589	0.0687108837338604	0.1556728287822	0.658937869618835	1.0
MR-IVW	docosahexaenoate (dha; 22:6n3)	HMDB0002183	asparagine	HMDB0000168	GCST90199651	M34283	11:61376206-61876206	-0.0322059752992928	0.193235851795763	0.867632334778197	1.0
MR-IVW	inositol 1-phosphate (i1p)	HMDB0000213	alpha-ketoglutarate	HMDB0000208	M01481	M33453	1:5349333-5849333	0.0617347838369532	0.0979704178282083	0.528604962625769	1.0
MR-IVW	inositol 1-phosphate (i1p)	HMDB0000213	alpha-ketoglutarate	HMDB0000208	M01481	M33453	4:31607204-32397858	-0.17434975203408	0.0931869364320078	0.061349552350569	1.0
MR-IVW	inositol 1-phosphate (i1p)	HMDB0000213	alpha-ketoglutarate	HMDB0000208	M01481	M33453	4:66148855-66648855	-0.133212697658128	0.0962983356564781	0.166562681737386	1.0
MR-IVW	inositol 1-phosphate (i1p)	HMDB0000213	alpha-ketoglutarate	HMDB0000208	M01481	M33453	6:20616244-21116244	-0.0883973968817736	0.0995869407908591	0.374734188157657	1.0
MR-IVW	inositol 1-phosphate (i1p)	HMDB0000213	alpha-ketoglutarate	HMDB0000208	M01481	M33453	10:114775621-115275621	0.0236837784630974	0.0959193027755449	0.804975106155384	1.0
MR-IVW	inositol 1-phosphate (i1p)	HMDB0000213	alpha-ketoglutarate	HMDB0000208	M01481	M33453	12:47079779-47579779	-0.0282448030588698	0.0982919146448676	0.773839501564728	1.0
MR-IVW	inositol 1-phosphate (i1p)	HMDB0000213	alpha-ketoglutarate	HMDB0000208	M01481	M33453	12:62771708-63271708	-0.0016233678357446	0.0990254379804227	0.986920511076488	1.0
MR-IVW	inositol 1-phosphate (i1p)	HMDB0000213	alpha-ketoglutarate	HMDB0000208	M01481	M33453	14:96380570-96880570	-0.0082875585289545	0.10008820684969	0.934008543258848	1.0
MR-IVW	inositol 1-phosphate (i1p)	HMDB0000213	alpha-ketoglutarate	HMDB0000208	M01481	M33453	15:77060646-77560646	0.019408955999196	0.0946186604960827	0.837471960453545	1.0
MR-IVW	cholesterol	HMDB0000067	n-formylanthranilic acid	HMDB0004089	M00063	GCST90199960	1:109571511-110071511	-0.0693838525129497	0.180134399674246	0.700105357827263	1.0
MR-IVW	spermidine	HMDB0001257	citrate	HMDB0000094	GCST90200423	GCST90200304	1:247789451-248289451	0.134509852585308	0.145056114393402	0.353773235824481	1.0
MR-IVW	tryptophan	HMDB0000929	taurocholate	HMDB0000036	GCST90200441	M18497	6:111301079-112053797	0.0059811839662527	0.245228542616425	0.980541330250366	1.0
MR-IVW	citrate	HMDB0000094	oleate (18:1n9)	HMDB0000207	M01564	M01359	5:14625868-15125868	0.0577424977338887	0.166009680984929	0.727970796961296	1.0
MR-IVW	citrate	HMDB0000094	oleate (18:1n9)	HMDB0000207	M01564	M01359	9:84927464-85427464	0.324007554850282	0.180841425962947	0.0731863770949768	1.0
MR-IVW	citrate	HMDB0000094	oleate (18:1n9)	HMDB0000207	M01564	M01359	17:6345930-6933878	0.0750328676046988	0.146549835679969	0.608654105437951	2.0
MR-IVW	citrate	HMDB0000094	oleate (18:1n9)	HMDB0000207	M01564	M01359	22:18904608-19404608	0.0071525805104338	0.164509351740005	0.965320293449228	1.0
MR-IVW	glutamine	HMDB0000641	glutamine	HMDB0000641	met-d-Gln	bioa_006	1:213912734-214412734	0.808880262016432	0.177269397768227	5.04278146959531e-06	1.0
MR-IVW	glutamine	HMDB0000641	glutamine	HMDB0000641	met-d-Gln	bioa_006	2:26939063-28767861	0.846964850802623	0.0624743564802405	7.202197620065749e-42	1.0
MR-IVW	glutamine	HMDB0000641	glutamine	HMDB0000641	met-d-Gln	bioa_006	2:190998205-192033792	0.774157182323017	0.0773770297174415	1.44891691299868e-23	1.0
MR-IVW	glutamine	HMDB0000641	glutamine	HMDB0000641	met-d-Gln	bioa_006	2:211168890-211668890	0.929089084793411	0.206970168142885	7.15582973770917e-06	1.0
MR-IVW	glutamine	HMDB0000641	glutamine	HMDB0000641	met-d-Gln	bioa_006	3:38941335-39441335	0.495751817127052	0.201771191341898	0.0140102686666067	1.0
MR-IVW	glutamine	HMDB0000641	glutamine	HMDB0000641	met-d-Gln	bioa_006	3:52085887-52937605	0.509443999080675	0.212445370759244	0.0164848652423201	1.0
MR-IVW	glutamine	HMDB0000641	glutamine	HMDB0000641	met-d-Gln	bioa_006	3:159689586-160441236	0.583923800189693	0.114449980437023	3.36082751432254e-07	1.0
MR-IVW	glutamine	HMDB0000641	glutamine	HMDB0000641	met-d-Gln	bioa_006	5:55611894-56111894	0.0857161218990004	0.206048369949534	0.677410003215714	1.0
MR-IVW	glutamine	HMDB0000641	glutamine	HMDB0000641	met-d-Gln	bioa_006	6:20425792-20925792	0.953700929354293	0.187810344496706	3.8142869571329e-07	1.0
MR-IVW	glutamine	HMDB0000641	glutamine	HMDB0000641	met-d-Gln	bioa_006	6:41265224-41765224	0.816430587594962	0.215076550999725	0.000147049497608	1.0
MR-IVW	glutamine	HMDB0000641	glutamine	HMDB0000641	met-d-Gln	bioa_006	6:56020405-56520405	0.54569382593738	0.211837665348358	0.0099950646314686	1.0
MR-IVW	glutamine	HMDB0000641	glutamine	HMDB0000641	met-d-Gln	bioa_006	6:126492728-127693092	0.581280633132627	0.145867160133657	6.74801256644086e-05	1.0
MR-IVW	glutamine	HMDB0000641	glutamine	HMDB0000641	met-d-Gln	bioa_006	6:131635614-132135614	0.57485055736883	0.161975361332438	0.0003866970804375	1.0
MR-IVW	glutamine	HMDB0000641	glutamine	HMDB0000641	met-d-Gln	bioa_006	7:72772933-73272933	0.749973496963312	0.101279337874856	1.31150469159523e-13	1.0
MR-IVW	glutamine	HMDB0000641	glutamine	HMDB0000641	met-d-Gln	bioa_006	8:17124777-17669461	0.804492338269758	0.144381252381508	2.51831421428258e-08	1.0
MR-IVW	glutamine	HMDB0000641	glutamine	HMDB0000641	met-d-Gln	bioa_006	8:126231747-126731747	0.692429291086601	0.17169087306883	5.50692796798505e-05	1.0
MR-IVW	glutamine	HMDB0000641	glutamine	HMDB0000641	met-d-Gln	bioa_006	9:4040541-4540541	0.918043442277812	0.145929652245718	3.15427335134345e-10	1.0
MR-IVW	glutamine	HMDB0000641	glutamine	HMDB0000641	met-d-Gln	bioa_006	9:21884172-22384172	0.707901777204209	0.204418647763269	0.0005341883953728	1.0
MR-IVW	glutamine	HMDB0000641	glutamine	HMDB0000641	met-d-Gln	bioa_006	10:98828483-99609412	0.792182615847372	0.0602008219353564	1.51072082491654e-39	1.0
MR-IVW	glutamine	HMDB0000641	glutamine	HMDB0000641	met-d-Gln	bioa_006	10:114535278-115035278	0.435493133359457	0.200965912948527	0.0302348541212852	1.0
MR-IVW	glutamine	HMDB0000641	glutamine	HMDB0000641	met-d-Gln	bioa_006	11:8005408-8505408	0.915308330610943	0.128122666658865	9.06534008183766e-13	1.0
MR-IVW	glutamine	HMDB0000641	glutamine	HMDB0000641	met-d-Gln	bioa_006	11:18148958-18648958	0.832289439059163	0.208124390862502	6.36106801083804e-05	1.0
MR-IVW	glutamine	HMDB0000641	glutamine	HMDB0000641	met-d-Gln	bioa_006	11:73860169-74360169	0.410796654505279	0.206016376381785	0.0461520545177812	1.0
MR-IVW	glutamine	HMDB0000641	glutamine	HMDB0000641	met-d-Gln	bioa_006	12:4051876-4551876	0.784893824418918	0.213170511792205	0.0002314114107765	1.0
MR-IVW	glutamine	HMDB0000641	glutamine	HMDB0000641	met-d-Gln	bioa_006	12:46377388-47736079	0.829653467280565	0.139951215807089	3.06344361754551e-09	2.0
MR-IVW	glutamine	HMDB0000641	glutamine	HMDB0000641	met-d-Gln	bioa_006	12:55949170-57674145	0.890686348447414	0.0336722162010352	3.49086218181204e-154	3.0
MR-IVW	glutamine	HMDB0000641	glutamine	HMDB0000641	met-d-Gln	bioa_006	12:59330993-60240767	0.773287427403528	0.0884516770723877	2.28038909324842e-18	2.0
MR-IVW	glutamine	HMDB0000641	glutamine	HMDB0000641	met-d-Gln	bioa_006	12:121134495-121634495	0.253025630009636	0.214792555186446	0.238796606229457	1.0
MR-IVW	glutamine	HMDB0000641	glutamine	HMDB0000641	met-d-Gln	bioa_006	14:21242229-21782312	0.496893480679973	0.203644869131138	0.0146872619106974	1.0
MR-IVW	glutamine	HMDB0000641	glutamine	HMDB0000641	met-d-Gln	bioa_006	14:74940531-75440531	0.977160650168864	0.195627757791562	5.88357674119179e-07	1.0
MR-IVW	glutamine	HMDB0000641	glutamine	HMDB0000641	met-d-Gln	bioa_006	14:100545139-101045139	0.834827864679995	0.160915162814186	2.12564603619356e-07	1.0
MR-IVW	glutamine	HMDB0000641	glutamine	HMDB0000641	met-d-Gln	bioa_006	16:70118909-70618909	0.717747073434195	0.207501322183921	0.0005421849046528	1.0
MR-IVW	glutamine	HMDB0000641	glutamine	HMDB0000641	met-d-Gln	bioa_006	17:25345818-25845818	0.782143233548207	0.178083614195855	1.12312699281278e-05	1.0
MR-IVW	glutamine	HMDB0000641	glutamine	HMDB0000641	met-d-Gln	bioa_006	18:31306350-31806350	0.610863020522693	0.213962529079748	0.0043036828931281	1.0
MR-IVW	glutamine	HMDB0000641	glutamine	HMDB0000641	met-d-Gln	bioa_006	20:55862882-56362882	0.193231992318125	0.203831215525449	0.343129454200526	1.0
MR-IVW	glutamine	HMDB0000641	glutamine	HMDB0000641	met-d-Gln	bioa_006	22:44074730-44574730	0.338448641039593	0.202785285224441	0.0951173798118889	1.0
MR-IVW	creatinine	HMDB0000562	phenylalanine	HMDB0000159	GCST90200366	GCST90200396	16:20142332-20642332	0.0384874250587667	0.173084894370007	0.824032442710662	1.0
MR-IVW	n-acetylglucosaminylasparagine	HMDB0000489	asparagine	HMDB0000168	GCST90200316	M34283	4:178111987-178611987	0.363602117851137	0.119540422307223	0.0023527227568826	1.0
MR-IVW	n-acetylglucosaminylasparagine	HMDB0000489	asparagine	HMDB0000168	GCST90200316	M34283	6:167457759-167966043	0.0397450809070422	0.0665678450490741	0.550466486656848	2.0
MR-IVW	4-methyl-2-oxopentanoate	HMDB0000695	isoleucine	HMDB0000172	M22116	bioa_010	4:88976422-89476422	0.577243466582986	0.0455275231944931	7.73119029201271e-37	1.0
MR-IVW	4-methyl-2-oxopentanoate	HMDB0000695	isoleucine	HMDB0000172	M22116	bioa_010	13:48209901-48709901	0.107460137972903	0.0533565729756218	0.0440095334897353	1.0
MR-IVW	beta-alanine	HMDB0000056	histidine	HMDB0000177	GCST90200361	bioa_009	3:30500404-31000404	0.0036314143573937	0.0275107148287459	0.894984291748827	1.0
MR-IVW	acetylphosphate	HMDB0001494	glutamine	HMDB0000641	M15488	GCST90200419	1:109564880-110064880	-0.325334525280908	0.163979489062348	0.0472563708978707	1.0
MR-IVW	acetylphosphate	HMDB0001494	glutamine	HMDB0000641	M15488	GCST90200419	6:96128415-96628415	0.117590106632916	0.169949615569882	0.488992859456591	1.0
MR-IVW	n-acetylglucosaminylasparagine	HMDB0000489	3-methyl-2-oxobutyrate	HMDB0000019	GCST90200316	GCST90199677	4:178111987-178611987	-0.007602288698737	0.110010226745053	0.944905809732385	1.0
MR-IVW	n-acetylglucosaminylasparagine	HMDB0000489	3-methyl-2-oxobutyrate	HMDB0000019	GCST90200316	GCST90199677	6:167457759-167966043	0.0483523264101425	0.0387274687068356	0.211837785994267	4.0
MR-IVW	n-acetylglucosaminylasparagine	HMDB0000489	3-methyl-2-oxobutyrate	HMDB0000019	GCST90200316	GCST90199677	14:94594947-95094947	0.0547715275943671	0.129142442309911	0.671480361664396	1.0
MR-IVW	n-acetylglucosaminylasparagine	HMDB0000489	3-methyl-2-oxobutyrate	HMDB0000019	GCST90200316	GCST90199677	17:64055051-64555051	-0.0111354828571119	0.127128027865066	0.930200431626959	1.0
MR-IVW	glutamine	HMDB0000641	citrate	HMDB0000094	GCST90200419	GCST90200304	12:56335248-57115338	0.0535911427815	0.067364089365094	0.426296732658763	1.0
MR-IVW	aspartate	HMDB0000191	tyrosine	HMDB0000158	GCST90200370	bioa_021	3:56598999-57098999	-0.0277411444690356	0.0462352407817265	0.548506235500151	1.0
MR-IVW	taurine	HMDB0000251	3,7-dimethylurate	HMDB0001982	bioa_034	GCST90199755	19:54074995-54574995	0.072100735922755	0.127454412217061	0.57159893586714	1.0
MR-IVW	serine	HMDB0000187	alpha-ketoglutaramate*	HMDB0001552	bioa_018	GCST90199885	1:11610843-12110843	-0.253496807393212	0.338276166677803	0.453629246488908	1.0
MR-IVW	serine	HMDB0000187	alpha-ketoglutaramate*	HMDB0001552	bioa_018	GCST90199885	1:119427250-120522606	0.007760409439821	0.0795693873699918	0.922305440478774	5.0
MR-IVW	serine	HMDB0000187	alpha-ketoglutaramate*	HMDB0001552	bioa_018	GCST90199885	2:27480940-27980940	0.583466813719164	0.304481841094109	0.055331825367872	1.0
MR-IVW	serine	HMDB0000187	alpha-ketoglutaramate*	HMDB0001552	bioa_018	GCST90199885	2:211315692-212076215	-0.422069930423882	0.142117413532435	0.0029792792870445	1.0
MR-IVW	serine	HMDB0000187	alpha-ketoglutaramate*	HMDB0001552	bioa_018	GCST90199885	3:125660381-126160381	-0.203155936600974	0.348526428356345	0.559960849510007	1.0
MR-IVW	serine	HMDB0000187	alpha-ketoglutaramate*	HMDB0001552	bioa_018	GCST90199885	7:55551853-56922308	-0.0467720236590152	0.127266000766443	0.71323572910229	1.0
MR-IVW	serine	HMDB0000187	alpha-ketoglutaramate*	HMDB0001552	bioa_018	GCST90199885	8:126232621-126732621	0.947566276150286	0.289446481611041	0.001061423263003	1.0
MR-IVW	serine	HMDB0000187	alpha-ketoglutaramate*	HMDB0001552	bioa_018	GCST90199885	10:65065800-65565800	-1.05088954346308	0.342261049993735	0.0021374880303666	1.0
MR-IVW	myo-inositol	HMDB0000211	glutamine	HMDB0000641	M19934	GCST90200419	16:24681798-25181798	0.183302119994309	0.132805687397935	0.167516474718114	1.0
MR-IVW	myo-inositol	HMDB0000211	glutamine	HMDB0000641	M19934	GCST90200419	19:18368867-18868867	-0.236113712223953	0.132149649058619	0.0739836221819766	1.0
MR-IVW	arginine	HMDB0000517	3-aminoisobutyrate	HMDB0002166	GCST90200372	GCST90200310	6:131644358-132148208	0.0023383865362525	0.0929521253570949	0.97992982162904	2.0
MR-IVW	arginine	HMDB0000517	3-aminoisobutyrate	HMDB0002166	GCST90200372	GCST90200310	10:99896895-100396895	0.0288672529275804	0.118998019505197	0.808326131806082	1.0
MR-IVW	docosapentaenoate (n6 dpa; 22:5n6)	HMDB0001976	eicosapentaenoate (epa; 20:5n3)	HMDB0001999	GCST90199796	M18467	11:61347212-61847212	0.928921098584859	0.144558326580929	1.31069220145876e-10	1.0
MR-IVW	5,6-dihydrothymine	HMDB0000079	serine	HMDB0000187	GCST90200339	bioa_018	22:50721854-51221854	0.0670234569715543	0.08761236205432	0.444271544624651	1.0
MR-IVW	sarcosine	HMDB0000271	sphingosine 1-phosphate	HMDB0000277	bioa_031	GCST90199657	1:157842259-158342259	0.0937569183005862	0.302611729817682	0.756693438282134	1.0
MR-IVW	sarcosine	HMDB0000271	sphingosine 1-phosphate	HMDB0000277	bioa_031	GCST90199657	9:136282183-136851769	0.0423952362602933	0.155247040205794	0.784789865945749	2.0
MR-IVW	acetylphosphate	HMDB0001494	serine	HMDB0000187	M15488	GCST90200415	1:109564880-110064880	-0.125048386870669	0.163834247085971	0.445307408016243	1.0
MR-IVW	acetylphosphate	HMDB0001494	serine	HMDB0000187	M15488	GCST90200415	6:96128415-96628415	-0.0609955775956039	0.169768184989525	0.719380064870517	1.0
MR-IVW	5-acetylamino-6-formylamino-3-methyluracil	HMDB0011105	trans-urocanate	HMDB0000301	GCST90200680	GCST90200416	8:17743764-18765840	0.0622909847668362	0.0319754669666802	0.0514045793102344	7.0
MR-IVW	creatinine	HMDB0000562	alanine	HMDB0000161	M00513	GCST90200431	7:23845366-24345366	0.001999450481042	0.163707544855258	0.990255238337302	1.0
MR-IVW	bilirubin (z,z)	HMDB0000054	aspartate	HMDB0000191	GCST90200704	bioa_004	2:233988949-235124783	0.029721411580172	0.0131004741145815	0.0232848757567857	2.0
MR-IVW	bilirubin (z,z)	HMDB0000054	aspartate	HMDB0000191	GCST90200704	bioa_004	12:21093886-21593886	-0.0441203140783314	0.0755484830108433	0.559220312038708	1.0
MR-IVW	dimethylglycine	HMDB0000092	leucine	HMDB0000687	GCST90200424	GCST90200389	5:78080227-78832833	0.0682614345905775	0.0430097977388881	0.112486919988748	3.0
MR-IVW	dimethylglycine	HMDB0000092	leucine	HMDB0000687	GCST90200424	GCST90200389	10:103976834-104737382	0.125665940957893	0.165230962472574	0.446927584667385	1.0
MR-IVW	dimethylglycine	HMDB0000092	leucine	HMDB0000687	GCST90200424	GCST90200389	15:76242337-76742337	0.0632635317063987	0.1373063179676	0.644979829447426	1.0
MR-IVW	7-methylxanthine	HMDB0001991	taurine	HMDB0000251	GCST90199754	bioa_034	1:197801712-198301712	0.0132042145353534	0.105633716282837	0.900523550339783	1.0
MR-IVW	7-methylxanthine	HMDB0001991	taurine	HMDB0000251	GCST90199754	bioa_034	15:74777880-75578595	0.0901256798950113	0.0947693794900222	0.341604375868343	1.0
MR-IVW	isoleucine	HMDB0000172	n6,n6,n6-trimethyllysine	HMDB0001325	met-d-Ile	GCST90200344	2:27480940-28253174	-0.773415538406829	0.567302059894984	0.172780962889629	1.0
MR-IVW	isoleucine	HMDB0000172	n6,n6,n6-trimethyllysine	HMDB0001325	met-d-Ile	GCST90200344	2:165251927-165751927	0.839953330708324	0.518791582270839	0.105434921624566	1.0
MR-IVW	isoleucine	HMDB0000172	n6,n6,n6-trimethyllysine	HMDB0001325	met-d-Ile	GCST90200344	4:88890833-89475171	-0.172050837616099	0.241604226592416	0.476391403910335	2.0
MR-IVW	isoleucine	HMDB0000172	n6,n6,n6-trimethyllysine	HMDB0001325	met-d-Ile	GCST90200344	8:76193463-76693463	1.45245926009279	0.652617804241982	0.0260416976016711	1.0
MR-IVW	isoleucine	HMDB0000172	n6,n6,n6-trimethyllysine	HMDB0001325	met-d-Ile	GCST90200344	12:56611458-57111458	0.446548873622001	0.464737751544729	0.336621529086341	1.0
MR-IVW	isoleucine	HMDB0000172	n6,n6,n6-trimethyllysine	HMDB0001325	met-d-Ile	GCST90200344	16:69331471-69831471	0.59670117800293	0.577163489706797	0.301205722275478	1.0
MR-IVW	isoleucine	HMDB0000172	n6,n6,n6-trimethyllysine	HMDB0001325	met-d-Ile	GCST90200344	16:69865519-70914672	0.0820310517066918	0.324559175810774	0.800464455284643	1.0
MR-IVW	isoleucine	HMDB0000172	n6,n6,n6-trimethyllysine	HMDB0001325	met-d-Ile	GCST90200344	17:6935779-7435779	-0.658785087349837	0.475118504151048	0.165572906666793	1.0
MR-IVW	isoleucine	HMDB0000172	n6,n6,n6-trimethyllysine	HMDB0001325	met-d-Ile	GCST90200344	19:49069664-49569664	0.484708597451864	0.440298137655115	0.270955626367339	1.0
MR-IVW	gluconate	HMDB0000625	cytidine	HMDB0000089	GCST90200373	GCST90200429	4:99521223-100894070	0.0573111995661698	0.0600669585976964	0.340021951042129	2.0
MR-IVW	glycerophosphorylcholine (gpc)	HMDB0000086	4-methyl-2-oxopentanoate	HMDB0000695	GCST90199629	M22116	1:40156715-40656715	-0.308134274725607	0.157345161562012	0.0501909118790293	1.0
MR-IVW	1-methylxanthine	HMDB0010738	creatinine	HMDB0000562	GCST90199763	met-d-Creatinine	8:18005709-18505709	-0.036499044794127	0.0160809771570152	0.023225599087021	1.0
MR-IVW	1-methylxanthine	HMDB0010738	creatinine	HMDB0000562	GCST90199763	met-d-Creatinine	15:74275585-74775585	-0.0731193196491558	0.0407102462699345	0.0724799959018772	1.0
MR-IVW	1-methylxanthine	HMDB0010738	creatinine	HMDB0000562	GCST90199763	met-d-Creatinine	15:74777880-75599999	-0.115255849389183	0.0327185315694396	0.0004272594175436	1.0
MR-IVW	isoleucine	HMDB0000172	1,7-dimethylurate	HMDB0011103	bioa_010	GCST90199756	2:27480940-27980940	0.266525937748379	0.478388747534678	0.577436876905828	1.0
MR-IVW	isoleucine	HMDB0000172	1,7-dimethylurate	HMDB0011103	bioa_010	GCST90199756	4:88976422-89476422	0.209502933722714	0.260385128440898	0.421057061246463	1.0
MR-IVW	isoleucine	HMDB0000172	1,7-dimethylurate	HMDB0011103	bioa_010	GCST90199756	12:56615040-57115040	0.6502695991891	0.528040164922273	0.218144314805036	1.0
MR-IVW	isoleucine	HMDB0000172	1,7-dimethylurate	HMDB0011103	bioa_010	GCST90199756	16:70059237-70559237	-0.110265090218829	0.342990684898021	0.747845683544809	1.0
MR-IVW	citrate	HMDB0000094	flavin adenine dinucleotide (fad)	HMDB0001248	GCST90200304	GCST90200376	5:14503745-15117020	-0.0147315054648394	0.179437864869906	0.934568714238619	2.0
MR-IVW	citrate	HMDB0000094	flavin adenine dinucleotide (fad)	HMDB0001248	GCST90200304	GCST90200376	17:6357018-6961881	-0.0592751201958238	0.090257806468006	0.511353750363267	3.0
MR-IVW	citrate	HMDB0000094	flavin adenine dinucleotide (fad)	HMDB0001248	GCST90200304	GCST90200376	22:19003274-19503274	0.0065971589356939	0.141141718772448	0.962719348630301	1.0
MR-IVW	hypoxanthine	HMDB0000157	acetone	HMDB0001659	M03127	met-d-Acetone	6:16038192-16538192	-0.0032832650840811	0.0305381039272384	0.914381443267126	1.0
MR-IVW	citrate	HMDB0000094	asparagine	HMDB0000168	GCST90200304	GCST90200452	5:14503745-15117020	0.073944801458346	0.112723366478453	0.511833981614752	2.0
MR-IVW	citrate	HMDB0000094	asparagine	HMDB0000168	GCST90200304	GCST90200452	17:6357018-6961881	-0.0332017168508651	0.113593867701147	0.770069175976308	3.0
MR-IVW	citrate	HMDB0000094	asparagine	HMDB0000168	GCST90200304	GCST90200452	22:19003274-19503274	0.0038844527739133	0.122954151990817	0.974796870643574	1.0
MR-IVW	spermidine	HMDB0001257	bilirubin (z,z)	HMDB0000054	bioa_033	GCST90200704	1:247760300-248289451	0.0932706491221681	0.083717541663009	0.26523149299088	2.0
MR-IVW	spermidine	HMDB0001257	bilirubin (z,z)	HMDB0000054	bioa_033	GCST90200704	19:54070939-54570939	0.31957997886331	0.133333465745678	0.0165368063791217	1.0
MR-IVW	choline phosphate	HMDB0001565	sulfate*	HMDB01448	GCST90200363	GCST90199896	1:21573292-22142120	-0.0567064149474687	0.107832666783444	0.598975631536652	2.0
MR-IVW	choline phosphate	HMDB0001565	sulfate*	HMDB01448	GCST90200363	GCST90199896	22:24245541-24745541	0.100769089899402	0.176488810593589	0.568022768453455	1.0
MR-IVW	threonine	HMDB0000167	inosine	HMDB0000195	GCST90200432	M01123	2:27589369-28089369	0.118672479786643	0.284319482822166	0.676392214208758	1.0
MR-IVW	threonine	HMDB0000167	inosine	HMDB0000195	GCST90200432	M01123	14:100594368-101094368	-0.378862508998861	0.318725602808565	0.234565910803327	1.0
MR-IVW	phenylpyruvate	HMDB0000205	2-hydroxyglutarate	HMDB0059655	GCST90200365	GCST90199865	9:131315554-131815554	-0.0412001081594261	0.134982115371211	0.760193709830878	1.0
MR-IVW	phenylpyruvate	HMDB0000205	2-hydroxyglutarate	HMDB0059655	GCST90200365	GCST90199865	16:58503995-59003995	0.113043318963725	0.163785892520638	0.490074965277264	1.0
MR-IVW	taurine	HMDB0000251	5,6-dihydrothymine	HMDB0000079	bioa_034	GCST90200339	19:54074995-54574995	-0.106254719847704	0.11672643240629	0.362670423391175	1.0
MR-IVW	7-methylxanthine	HMDB0001991	5,6-dihydrothymine	HMDB0000079	GCST90199754	GCST90200339	1:197801712-198301712	-0.209366273671706	0.178805185048286	0.241631595253769	1.0
MR-IVW	7-methylxanthine	HMDB0001991	5,6-dihydrothymine	HMDB0000079	GCST90199754	GCST90200339	15:74777880-75578595	0.0783868564108417	0.160429301822299	0.625120059837371	1.0
MR-IVW	glycine	HMDB0000123	5-methylthioadenosine (mta)	HMDB0001173	GCST90200707	GCST90200359	1:75967169-76467169	0.0053892829532657	0.177634914647894	0.975796615804533	1.0
MR-IVW	glycine	HMDB0000123	5-methylthioadenosine (mta)	HMDB0001173	GCST90200707	GCST90200359	2:211036896-212058697	-0.182190609256385	0.0278399240169695	5.98063900163511e-11	2.0
MR-IVW	glycine	HMDB0000123	5-methylthioadenosine (mta)	HMDB0001173	GCST90200707	GCST90200359	3:125659669-126159669	-0.074038581824928	0.181479184238613	0.683293600210621	1.0
MR-IVW	glycine	HMDB0000123	5-methylthioadenosine (mta)	HMDB0001173	GCST90200707	GCST90200359	9:6290540-6790540	0.0552976540649049	0.138008179401563	0.688652873761016	1.0
MR-IVW	eicosapentaenoate (epa; 20:5n3)	HMDB0001999	glycine	HMDB0000123	M18467	met-d-Gly	11:61330635-61830635	0.0710096520444764	0.026472755831531	0.007310316880993	1.0
MR-IVW	dehydroepiandrosterone sulfate (dhea-s)	HMDB0001032	tryptophan	HMDB0000929	M32425	M00054	7:98868801-99739571	0.174250516853263	0.141059942214545	0.216721062179049	1.0
MR-IVW	dehydroepiandrosterone sulfate (dhea-s)	HMDB0001032	tryptophan	HMDB0000929	M32425	M00054	19:48115523-48615523	0.0440900791211738	0.141088253187757	0.754660563059687	1.0
MR-IVW	methionine	HMDB0000696	kynurenine	HMDB0000684	bioa_013	GCST90199636	5:89993899-90493899	-0.431234033714804	0.256794955030976	0.093094906555473	1.0
MR-IVW	methionine	HMDB0000696	kynurenine	HMDB0000684	bioa_013	GCST90199636	12:46900176-47464292	-0.404767982207669	0.338272702981592	0.231473030450274	1.0
MR-IVW	methionine	HMDB0000696	kynurenine	HMDB0000684	bioa_013	GCST90199636	12:56615040-57115040	0.0447015519744138	0.33753700735448	0.894640611128578	1.0
MR-IVW	citrate	HMDB0000094	4-methyl-2-oxopentanoate	HMDB0000695	M01564	M22116	5:14625868-15125868	-0.0649335722031525	0.165941351185834	0.695572285478057	1.0
MR-IVW	citrate	HMDB0000094	4-methyl-2-oxopentanoate	HMDB0000695	M01564	M22116	9:84927464-85427464	0.0864715647601552	0.180804180862145	0.63246454359474	1.0
MR-IVW	citrate	HMDB0000094	4-methyl-2-oxopentanoate	HMDB0000695	M01564	M22116	17:6345930-6933878	0.0521082245302794	0.112658774577201	0.643700265954569	2.0
MR-IVW	citrate	HMDB0000094	4-methyl-2-oxopentanoate	HMDB0000695	M01564	M22116	22:18904608-19404608	-0.235905421845818	0.164418930377389	0.151349055248389	1.0
MR-IVW	histidine	HMDB0000177	acetate	HMDB0000042	M00059	met-d-Acetate	4:9731889-10602550	0.0544566194147329	0.0343658446928839	0.113053924567751	1.0
MR-IVW	sarcosine	HMDB0000271	cysteinylglycine	HMDB0000078	bioa_031	GCST90200364	1:157842259-158342259	0.0474615981377435	0.303201924900668	0.875611632657884	1.0
MR-IVW	sarcosine	HMDB0000271	cysteinylglycine	HMDB0000078	bioa_031	GCST90200364	9:136282183-136851769	-0.0925336653080955	0.11503187402553	0.421155833618816	2.0
MR-IVW	dimethylglycine	HMDB0000092	2-aminobutyrate	HMDB0000452	GCST90200424	GCST90200305	5:78080227-78832833	-0.0048120203575481	0.043039894048125	0.910979036144245	3.0
MR-IVW	dimethylglycine	HMDB0000092	2-aminobutyrate	HMDB0000452	GCST90200424	GCST90200305	10:103976834-104737382	-0.0435093946061685	0.165336269087461	0.792429581132818	1.0
MR-IVW	dimethylglycine	HMDB0000092	2-aminobutyrate	HMDB0000452	GCST90200424	GCST90200305	15:76242337-76742337	-0.168195167677017	0.137378864855444	0.220832973773349	1.0
MR-IVW	ornithine	HMDB0000214	creatinine	HMDB0000562	bioa_014	bioa_026	2:219037276-219805573	0.193928646314191	0.0944151150507245	0.0399756917100808	1.0
MR-IVW	ornithine	HMDB0000214	creatinine	HMDB0000562	bioa_014	bioa_026	4:144415809-145209327	-0.0238858793357951	0.0850031293088786	0.778710399831676	1.0
MR-IVW	ornithine	HMDB0000214	creatinine	HMDB0000562	bioa_014	bioa_026	6:131638147-132138147	-0.142200873283545	0.0765343774400129	0.0631690143079208	1.0
MR-IVW	ornithine	HMDB0000214	creatinine	HMDB0000562	bioa_014	bioa_026	9:135887106-136387106	0.178965294472162	0.0907071943599397	0.0484955623380005	1.0
MR-IVW	ornithine	HMDB0000214	creatinine	HMDB0000562	bioa_014	bioa_026	10:97138162-97638162	-0.048524631316332	0.103464032657422	0.639069636018649	1.0
MR-IVW	ornithine	HMDB0000214	creatinine	HMDB0000562	bioa_014	bioa_026	12:46964292-47464292	-0.0658210187503769	0.0833177452536422	0.429527768327277	1.0
MR-IVW	ornithine	HMDB0000214	creatinine	HMDB0000562	bioa_014	bioa_026	12:132819894-133319894	0.228057511573807	0.109014106870844	0.0364385156982555	1.0
MR-IVW	ornithine	HMDB0000214	creatinine	HMDB0000562	bioa_014	bioa_026	16:68152686-68652686	-0.37730087516324	0.0933450952902619	5.29972326536843e-05	1.0
MR-IVW	ornithine	HMDB0000214	creatinine	HMDB0000562	bioa_014	bioa_026	19:12789284-13289284	-0.224319240717878	0.0956177496666126	0.0189761074703083	1.0
MR-IVW	5,6-dihydrothymine	HMDB0000079	trans-urocanate	HMDB0000301	GCST90200339	GCST90200416	22:50721854-51221854	0.0983662201983896	0.160781035264181	0.540668514207152	1.0
MR-IVW	5-acetylamino-6-formylamino-3-methyluracil	HMDB0011105	choline	HMDB0000097	GCST90200680	M15506	8:17743764-18765840	0.0116522366070214	0.0334800458733079	0.727813700164492	5.0
MR-IVW	cholesterol	HMDB0000067	dimethylglycine	HMDB0000092	M00063	GCST90200424	1:109571511-110071511	0.293425155837798	0.17238350266629	0.0887244515809754	1.0
MR-IVW	tryptophan	HMDB0000929	biliverdin	HMDB0001008	GCST90200441	M02137	6:111301079-112053797	0.158046851024194	0.190746199511958	0.407346960940474	1.0
MR-IVW	dimethylglycine	HMDB0000092	threonine	HMDB0000167	GCST90200424	M01284	5:78080227-78832833	-0.0338797292013497	0.0570605965496415	0.552679335565412	1.0
MR-IVW	dimethylglycine	HMDB0000092	threonine	HMDB0000167	GCST90200424	M01284	10:103976834-104737382	-0.0065801165514143	0.210563729645275	0.975070165131248	1.0
MR-IVW	dimethylglycine	HMDB0000092	threonine	HMDB0000167	GCST90200424	M01284	15:76242337-76742337	-0.0085619503482642	0.1712390069653	0.960122388323258	1.0
MR-IVW	7-methylxanthine	HMDB0001991	citrate	HMDB0000094	M34390	met-d-Citrate	5:168189476-168689476	-0.0828857262579981	0.0396801079563818	0.0367213805044161	1.0
MR-IVW	citrulline	HMDB0000904	paraxanthine	HMDB0001860	bioa_005	M18254	2:211099261-211599261	-0.149261171122936	0.202995192727192	0.462160389897216	1.0
MR-IVW	citrulline	HMDB0000904	paraxanthine	HMDB0001860	bioa_005	M18254	8:10310878-10810878	0.057310450957917	0.304891599096128	0.850900227433513	1.0
MR-IVW	citrulline	HMDB0000904	paraxanthine	HMDB0001860	bioa_005	M18254	8:11437159-11937159	-0.120273422910566	0.377221190037686	0.749847404785978	1.0
MR-IVW	citrulline	HMDB0000904	paraxanthine	HMDB0001860	bioa_005	M18254	9:133044244-133627617	-0.204489055558233	0.163499912546622	0.211044586819694	2.0
MR-IVW	citrulline	HMDB0000904	paraxanthine	HMDB0001860	bioa_005	M18254	9:135893372-136393372	0.374016420605153	0.32667256989564	0.25223917618979	1.0
MR-IVW	citrulline	HMDB0000904	paraxanthine	HMDB0001860	bioa_005	M18254	10:97138579-97638579	-0.0165962503059232	0.286285317777204	0.953771716769384	1.0
MR-IVW	citrulline	HMDB0000904	paraxanthine	HMDB0001860	bioa_005	M18254	17:9542768-10042768	-0.0159588916405461	0.220232704639555	0.942232838493026	1.0
MR-IVW	n-acetylglucosaminylasparagine	HMDB0000489	orotidine	HMDB0000788	GCST90200316	GCST90200681	4:178111987-178611987	-0.0064196127343713	0.111624463958516	0.95413829953551	1.0
MR-IVW	n-acetylglucosaminylasparagine	HMDB0000489	orotidine	HMDB0000788	GCST90200316	GCST90200681	6:167457759-167966043	0.0147473895181281	0.0392996260190398	0.707470671504537	4.0
MR-IVW	n-acetylglucosaminylasparagine	HMDB0000489	orotidine	HMDB0000788	GCST90200316	GCST90200681	14:94594947-95094947	0.0725377593202039	0.131036329070799	0.579873273608349	1.0
MR-IVW	n-acetylglucosaminylasparagine	HMDB0000489	orotidine	HMDB0000788	GCST90200316	GCST90200681	17:64055051-64555051	0.230580687823826	0.128967784052289	0.0737931605058254	1.0
MR-IVW	retinol (vitamin a)	HMDB0000305	methionine sulfoxide	HMDB0002005	GCST90200405	GCST90199625	18:28939457-29439457	0.139979029920257	0.162451544100409	0.388871144927372	1.0
MR-IVW	retinol (vitamin a)	HMDB0000305	methionine sulfoxide	HMDB0002005	GCST90200405	GCST90199625	20:38915692-39415692	-0.350496781398642	0.167408849844205	0.0362905081641699	1.0
MR-IVW	n-acetyl-aspartyl-glutamate (naag)	HMDB0001067	n-acetylornithine	HMDB0003357	GCST90200684	bioa_023	11:45663099-50986366	0.0082092154913884	0.0254883286056407	0.747394032710298	3.0
MR-IVW	n-acetyl-aspartyl-glutamate (naag)	HMDB0001067	n-acetylornithine	HMDB0003357	GCST90200684	bioa_023	11:54602007-58367668	0.0088657434674641	0.0166582007324888	0.594577129854667	3.0
MR-IVW	n-acetylornithine	HMDB0003357	3-hydroxybutyrate (bhba)	HMDB0000011	bioa_023	M00542	2:72878681-74437061	0.0273649956136849	0.0326540389581463	0.402015035617776	7.0
MR-IVW	n-acetylornithine	HMDB0003357	3-hydroxybutyrate (bhba)	HMDB0000011	bioa_023	M00542	5:950573-1450573	0.11862046838591	0.290990836509187	0.683535561232368	1.0
MR-IVW	n-acetylornithine	HMDB0003357	3-hydroxybutyrate (bhba)	HMDB0000011	bioa_023	M00542	14:23348952-23848952	0.388420590122889	0.371773993403336	0.296126454450802	1.0
MR-IVW	n-acetylornithine	HMDB0003357	3-hydroxybutyrate (bhba)	HMDB0000011	bioa_023	M00542	17:37301988-37801988	0.313207773602966	0.340443232177136	0.357572759228742	1.0
MR-IVW	mannose	HMDB0000169	alanine	HMDB0000161	M00584	bioa_001	2:27182547-28770083	-0.240340662469153	0.0164910568456945	4.11098268395873e-48	1.0
MR-IVW	beta-alanine	HMDB0000056	oleamide	HMDB0002117	GCST90200361	M32458	3:30500404-31000404	0.0183380361690498	0.094309900297972	0.845827892312865	1.0
MR-IVW	dimethylglycine	HMDB0000092	spermidine	HMDB0001257	GCST90200424	GCST90200423	5:78080227-78832833	0.0514901166754557	0.0625883742863017	0.410690783055655	3.0
MR-IVW	dimethylglycine	HMDB0000092	spermidine	HMDB0001257	GCST90200424	GCST90200423	10:103976834-104737382	-0.129730222455576	0.175099726603181	0.458758109882249	1.0
MR-IVW	dimethylglycine	HMDB0000092	spermidine	HMDB0001257	GCST90200424	GCST90200423	15:76242337-76742337	0.0143027733332699	0.145509335585454	0.92169841294805	1.0
MR-IVW	betaine	HMDB0000043	serine	HMDB0000187	GCST90200425	GCST90200415	2:211290507-211790507	-1.29377817999857	0.102487348294162	1.5613401254781298e-36	1.0
MR-IVW	betaine	HMDB0000043	serine	HMDB0000187	GCST90200425	GCST90200415	5:78081434-78907016	-0.0594358041981591	0.127258169284858	0.640464801521485	2.0
MR-IVW	betaine	HMDB0000043	serine	HMDB0000187	GCST90200425	GCST90200415	6:160264283-160825366	0.137432984914449	0.104457302478455	0.18827953720891	2.0
MR-IVW	betaine	HMDB0000043	serine	HMDB0000187	GCST90200425	GCST90200415	12:68601-568601	0.176248606991625	0.0759176874218836	0.0202558300440343	1.0
MR-IVW	betaine	HMDB0000043	serine	HMDB0000187	GCST90200425	GCST90200415	17:17178278-17678278	-0.0092023275897718	0.178165985710101	0.958807334819531	1.0
MR-IVW	betaine	HMDB0000043	serine	HMDB0000187	GCST90200425	GCST90200415	21:44165982-44665982	0.329377221504451	0.178226441940804	0.0645903658793281	1.0
MR-IVW	leucine	HMDB0000687	5,6-dihydrothymine	HMDB0000079	bioa_011	GCST90200339	2:27480940-27980940	-0.349889017902979	0.538431586698722	0.515802014382255	1.0
MR-IVW	leucine	HMDB0000687	5,6-dihydrothymine	HMDB0000079	bioa_011	GCST90200339	4:88972827-89472827	0.123457796596462	0.218706482867769	0.572420162300506	1.0
MR-IVW	leucine	HMDB0000687	5,6-dihydrothymine	HMDB0000079	bioa_011	GCST90200339	11:116336283-116883862	-0.542538077631436	0.586829714321754	0.355213630256498	1.0
MR-IVW	leucine	HMDB0000687	5,6-dihydrothymine	HMDB0000079	bioa_011	GCST90200339	15:58477325-58977325	0.280986603226881	0.496635434374273	0.571543060322739	1.0
MR-IVW	leucine	HMDB0000687	5,6-dihydrothymine	HMDB0000079	bioa_011	GCST90200339	16:70059237-70559237	-0.0031066820839245	0.319252025713016	0.992235806354156	1.0
MR-IVW	oleamide	HMDB0002117	alpha-ketoglutarate	HMDB0000208	M32458	M33453	12:21138621-21638621	0.0546079110402344	0.122867799840529	0.656721286563774	1.0
MR-IVW	oleamide	HMDB0002117	alpha-ketoglutarate	HMDB0000208	M32458	M33453	19:15740431-16240431	0.0443232044773235	0.195022099700226	0.820211678728455	1.0
MR-IVW	glycerophosphoethanolamine	HMDB0000114	arachidonate (20:4n6)	HMDB0001043	GCST90199808	GCST90200358	1:40156715-40656715	-0.130911032137091	0.177140649065526	0.459892968712854	1.0
MR-IVW	glycerophosphoethanolamine	HMDB0000114	arachidonate (20:4n6)	HMDB0001043	GCST90199808	GCST90200358	22:24208096-24708096	-0.107177197062847	0.120586573414857	0.374111241802443	1.0
MR-IVW	sphingosine 1-phosphate	HMDB0000277	valine	HMDB0000883	GCST90199657	M01649	17:74160792-74684003	0.353184938445338	0.169528770453761	0.0372208503797717	1.0
MR-IVW	glycine	HMDB0000123	glutamine	HMDB0000641	GCST90200707	bioa_006	1:75967169-76467169	0.0246859865879302	0.0546150145750687	0.651268982440653	1.0
MR-IVW	glycine	HMDB0000123	glutamine	HMDB0000641	GCST90200707	bioa_006	2:211036896-212058697	-0.0067413903400657	0.0146874333623076	0.646241088012137	4.0
MR-IVW	glycine	HMDB0000123	glutamine	HMDB0000641	GCST90200707	bioa_006	3:125659669-126159669	0.0017962262963713	0.0561320717616458	0.974472050898643	1.0
MR-IVW	glycine	HMDB0000123	glutamine	HMDB0000641	GCST90200707	bioa_006	9:6290540-6790540	0.0473476660201211	0.0457465372175081	0.30066891119716	1.0
MR-IVW	acetylphosphate	HMDB0001494	threonine	HMDB0000167	M15488	bioa_019	1:109564880-110064880	0.0762854196199936	0.0870838123515916	0.381030033777602	1.0
MR-IVW	acetylphosphate	HMDB0001494	threonine	HMDB0000167	M15488	bioa_019	6:96128415-96628415	-0.113334145501485	0.0902341922782519	0.209115970085243	1.0
MR-IVW	cystine	HMDB0000192	sphingosine 1-phosphate	HMDB0000277	M31454	GCST90199657	22:24745202-25245202	-0.0534579972610965	0.0724851095830364	0.460816423161581	1.0
MR-IVW	gluconate	HMDB0000625	trans-urocanate	HMDB0000301	GCST90200373	GCST90200416	4:99521223-100894070	-0.0181599712375372	0.0580593351192767	0.754445555129887	2.0
MR-IVW	ornithine	HMDB0000214	5-methylthioadenosine (mta)	HMDB0001173	GCST90200404	GCST90200359	6:131644358-132144358	-0.0411009857521337	0.12768577823183	0.747534779648062	1.0
MR-IVW	ornithine	HMDB0000214	5-methylthioadenosine (mta)	HMDB0001173	GCST90200404	GCST90200359	6:161178041-161678041	0.0157674620546075	0.18418546317507	0.931779277787282	1.0
MR-IVW	tyrosine	HMDB0000158	glycine	HMDB0000123	M01299	GCST90200707	1:154514715-155014715	-0.0274829126799626	0.167476297396471	0.869652176086909	1.0
MR-IVW	tyrosine	HMDB0000158	glycine	HMDB0000123	M01299	GCST90200707	6:111242119-112061922	-0.0025582913491179	0.14700754412453	0.986115555107656	1.0
MR-IVW	tyrosine	HMDB0000158	glycine	HMDB0000123	M01299	GCST90200707	16:71357384-72149586	0.111455531995003	0.162419134999589	0.492573327230865	1.0
MR-IVW	guanidinoacetate	HMDB0000128	n-palmitoyl-sphinganine (d18:0/16:0)	HMDB11760	GCST90200384	GCST90200064	6:131647278-132147278	0.0143311723881656	0.165184947630615	0.930863599980396	1.0
MR-IVW	guanidinoacetate	HMDB0000128	n-palmitoyl-sphinganine (d18:0/16:0)	HMDB11760	GCST90200384	GCST90200064	11:64893892-65393892	0.152773672821348	0.116667095191348	0.190370516894498	1.0
MR-IVW	guanidinoacetate	HMDB0000128	n-palmitoyl-sphinganine (d18:0/16:0)	HMDB11760	GCST90200384	GCST90200064	12:101043-601043	0.0483790894787779	0.145809440203701	0.740042784619389	1.0
MR-IVW	guanidinoacetate	HMDB0000128	n-palmitoyl-sphinganine (d18:0/16:0)	HMDB11760	GCST90200384	GCST90200064	14:100558168-101058168	-0.0118553159372538	0.153853652313307	0.938579156574644	1.0
MR-IVW	guanidinoacetate	HMDB0000128	n-palmitoyl-sphinganine (d18:0/16:0)	HMDB11760	GCST90200384	GCST90200064	20:61898912-62398912	-0.0546597183458916	0.135550562474556	0.686769996431365	1.0
MR-IVW	retinol (vitamin a)	HMDB0000305	1,7-dimethylurate	HMDB0011103	GCST90200405	GCST90199756	18:28939457-29439457	-0.017208324720749	0.165425399387932	0.917149760681962	1.0
MR-IVW	retinol (vitamin a)	HMDB0000305	1,7-dimethylurate	HMDB0011103	GCST90200405	GCST90199756	20:38915692-39415692	-0.0863610246838242	0.170508460664297	0.612511907664571	1.0
MR-IVW	glutamate	HMDB0000148	histidine	HMDB0000177	bioa_007	M00059	12:121174861-121674861	-0.111227359933022	0.333682079799065	0.738882680363527	1.0
MR-IVW	3-(4-hydroxyphenyl)lactate	HMDB0000755	bilirubin (z,z)	HMDB0000054	GCST90200371	M27716	6:111301079-111801079	0.141820196932148	0.205639285551616	0.490411062562611	1.0
MR-IVW	3-(4-hydroxyphenyl)lactate	HMDB0000755	bilirubin (z,z)	HMDB0000054	GCST90200371	M27716	17:79941425-80441425	-0.162200130434168	0.115857236024405	0.161513318467541	1.0
MR-IVW	valine	HMDB0000883	bilirubin (z,z)	HMDB0000054	bioa_022	GCST90200704	2:64958074-65458074	0.0557396121662821	0.246063794018709	0.820793081850622	1.0
MR-IVW	valine	HMDB0000883	bilirubin (z,z)	HMDB0000054	bioa_022	GCST90200704	2:211173777-211673777	-0.427160862512411	0.578556212617741	0.460318714061281	1.0
MR-IVW	valine	HMDB0000883	bilirubin (z,z)	HMDB0000054	bioa_022	GCST90200704	4:88972827-89472827	0.160284476739364	0.164837963753662	0.330863536524567	1.0
MR-IVW	valine	HMDB0000883	bilirubin (z,z)	HMDB0000054	bioa_022	GCST90200704	11:116381707-116882500	-0.568120283624232	0.510578371628042	0.265837523148122	1.0
MR-IVW	valine	HMDB0000883	bilirubin (z,z)	HMDB0000054	bioa_022	GCST90200704	12:56615040-57115040	0.184298909782148	0.518665265882082	0.722340100085554	1.0
MR-IVW	valine	HMDB0000883	bilirubin (z,z)	HMDB0000054	bioa_022	GCST90200704	16:70059237-70559237	-0.274693240632052	0.335212489603642	0.412523990937798	1.0
MR-IVW	valine	HMDB0000883	bilirubin (z,z)	HMDB0000054	bioa_022	GCST90200704	17:6883609-7383609	1.08974007917476	0.50886800786161	0.0322338587400803	1.0
MR-IVW	valine	HMDB0000883	bilirubin (z,z)	HMDB0000054	bioa_022	GCST90200704	17:40470632-40970632	-0.282722604441161	0.589680639196577	0.631618262679234	1.0
MR-IVW	valine	HMDB0000883	bilirubin (z,z)	HMDB0000054	bioa_022	GCST90200704	19:49114511-49614511	-0.204991944559267	0.525263132230682	0.696340420841158	1.0
MR-IVW	pantothenate	HMDB0000210	adenosine	HMDB0000050	M01508	M00555	2:27200724-27700724	-0.0197398854612003	0.157919083689609	0.900523550339779	1.0
MR-IVW	docosapentaenoate (n6 dpa; 22:5n6)	HMDB0001976	phosphate	HMDB0001429	GCST90199796	GCST90200393	11:61347212-61847212	-0.145341180989186	0.137001254653697	0.288746795148771	1.0
MR-IVW	leucine	HMDB0000687	pyruvate	HMDB0000243	bioa_011	M00599	2:27480940-27980940	1.50563308301238	0.363428675209882	3.4300562234009e-05	1.0
MR-IVW	leucine	HMDB0000687	pyruvate	HMDB0000243	bioa_011	M00599	4:88972827-89472827	-0.379513757606357	0.233034763442501	0.103403776769016	1.0
MR-IVW	leucine	HMDB0000687	pyruvate	HMDB0000243	bioa_011	M00599	4:186893802-187393802	0.868531577878451	0.552701913195378	0.116083133738655	1.0
MR-IVW	leucine	HMDB0000687	pyruvate	HMDB0000243	bioa_011	M00599	11:116336283-116883862	1.54015677385571	0.437987232568908	0.0004373719288858	2.0
MR-IVW	leucine	HMDB0000687	pyruvate	HMDB0000243	bioa_011	M00599	15:58477325-58977325	0.228673764047984	0.519713100109063	0.659937107321192	1.0
MR-IVW	leucine	HMDB0000687	pyruvate	HMDB0000243	bioa_011	M00599	16:70059237-70559237	0.44223846869785	0.340183437459884	0.19360096917122	1.0
MR-IVW	n-acetylglucosaminylasparagine	HMDB0000489	glycerol	HMDB0000131	GCST90200316	M15122	4:178111987-178611987	-0.0458929099931578	0.119321565982212	0.700522394103853	1.0
MR-IVW	n-acetylglucosaminylasparagine	HMDB0000489	glycerol	HMDB0000131	GCST90200316	M15122	6:167457759-167966043	0.0010488525838633	0.0659649485525612	0.987314050249082	2.0
MR-IVW	biliverdin	HMDB0001008	cytosine	HMDB0000630	GCST90200706	GCST90200433	2:233898737-234978158	0.0130957531329655	0.0278822119467502	0.638582740828344	4.0
MR-IVW	biliverdin	HMDB0001008	cytosine	HMDB0000630	GCST90200706	GCST90200433	12:21102315-21602315	0.111469094243806	0.13957659899195	0.424508997066862	1.0
MR-IVW	citrate	HMDB0000094	arachidonate (20:4n6)	HMDB0001043	met-d-Citrate	GCST90200358	1:206967359-207467359	0.689694898803497	0.286250058541348	0.0159781612765889	1.0
MR-IVW	citrate	HMDB0000094	arachidonate (20:4n6)	HMDB0001043	met-d-Citrate	GCST90200358	2:6909613-7409613	0.260425323520759	0.667233182702153	0.696310055591709	1.0
MR-IVW	citrate	HMDB0000094	arachidonate (20:4n6)	HMDB0001043	met-d-Citrate	GCST90200358	2:211290507-211790507	-0.158509641863655	0.402921984457876	0.694023825571848	1.0
MR-IVW	citrate	HMDB0000094	arachidonate (20:4n6)	HMDB0001043	met-d-Citrate	GCST90200358	2:241907241-242693157	-0.954454302456873	0.59496216489033	0.108664049919961	1.0
MR-IVW	citrate	HMDB0000094	arachidonate (20:4n6)	HMDB0001043	met-d-Citrate	GCST90200358	4:77164144-77664144	0.478007767466772	0.554375333350406	0.38855230642202	1.0
MR-IVW	citrate	HMDB0000094	arachidonate (20:4n6)	HMDB0001043	met-d-Citrate	GCST90200358	5:14438417-15122542	0.161174556686179	0.112573210409601	0.152220816946793	5.0
MR-IVW	citrate	HMDB0000094	arachidonate (20:4n6)	HMDB0001043	met-d-Citrate	GCST90200358	5:43252947-44074677	-0.166895673009724	0.383636969530895	0.663536712444584	1.0
MR-IVW	citrate	HMDB0000094	arachidonate (20:4n6)	HMDB0001043	met-d-Citrate	GCST90200358	5:176569252-177069252	0.461466181092349	0.65702128533562	0.482454009152216	1.0
MR-IVW	citrate	HMDB0000094	arachidonate (20:4n6)	HMDB0001043	met-d-Citrate	GCST90200358	6:18111878-18611878	-0.0660622403590731	0.494689010060944	0.893763982264734	1.0
MR-IVW	citrate	HMDB0000094	arachidonate (20:4n6)	HMDB0001043	met-d-Citrate	GCST90200358	6:160159894-160659894	-0.722505609472196	0.601896788463788	0.229991313788279	1.0
MR-IVW	citrate	HMDB0000094	arachidonate (20:4n6)	HMDB0001043	met-d-Citrate	GCST90200358	7:72772933-73272933	-0.344440065883453	0.365179552138262	0.345574815089512	1.0
MR-IVW	citrate	HMDB0000094	arachidonate (20:4n6)	HMDB0001043	met-d-Citrate	GCST90200358	8:126256694-126756694	-0.972205189978332	0.343278579791351	0.0046240888143333	1.0
MR-IVW	citrate	HMDB0000094	arachidonate (20:4n6)	HMDB0001043	met-d-Citrate	GCST90200358	9:95648531-96148531	-0.715391144864137	0.594091370251022	0.228521186106375	1.0
MR-IVW	citrate	HMDB0000094	arachidonate (20:4n6)	HMDB0001043	met-d-Citrate	GCST90200358	10:5959218-6459218	-0.110753601375605	0.663719601033372	0.867473866154366	1.0
MR-IVW	citrate	HMDB0000094	arachidonate (20:4n6)	HMDB0001043	met-d-Citrate	GCST90200358	10:64654071-65607438	-0.304632927037893	0.463949579410872	0.511433112265253	1.0
MR-IVW	citrate	HMDB0000094	arachidonate (20:4n6)	HMDB0001043	met-d-Citrate	GCST90200358	10:94589724-95089724	-0.911162659086519	0.621657368607791	0.142730273594884	1.0
MR-IVW	citrate	HMDB0000094	arachidonate (20:4n6)	HMDB0001043	met-d-Citrate	GCST90200358	11:61356683-61856683	9.041514679331	0.465204333588301	3.86048622529884e-84	1.0
MR-IVW	citrate	HMDB0000094	arachidonate (20:4n6)	HMDB0001043	met-d-Citrate	GCST90200358	12:20812570-21569526	0.451021845337566	0.448636662053109	0.314744465518384	1.0
MR-IVW	citrate	HMDB0000094	arachidonate (20:4n6)	HMDB0001043	met-d-Citrate	GCST90200358	12:120844110-121665390	0.185578095791185	0.336449139706513	0.581237202733629	1.0
MR-IVW	citrate	HMDB0000094	arachidonate (20:4n6)	HMDB0001043	met-d-Citrate	GCST90200358	14:94594947-95094947	-0.565506761834529	0.640228789661758	0.377080386457721	1.0
MR-IVW	citrate	HMDB0000094	arachidonate (20:4n6)	HMDB0001043	met-d-Citrate	GCST90200358	14:102387585-102887585	-0.248368392621346	0.601705406283504	0.679772147138819	1.0
MR-IVW	citrate	HMDB0000094	arachidonate (20:4n6)	HMDB0001043	met-d-Citrate	GCST90200358	15:42429423-42929423	0.154773997991814	0.568319139465094	0.785363357526737	1.0
MR-IVW	citrate	HMDB0000094	arachidonate (20:4n6)	HMDB0001043	met-d-Citrate	GCST90200358	15:43028726-45186579	0.441913138341301	0.382250031521868	0.247646807477049	1.0
MR-IVW	citrate	HMDB0000094	arachidonate (20:4n6)	HMDB0001043	met-d-Citrate	GCST90200358	16:58436602-58936602	0.464471826907226	0.695065134866124	0.503979027680567	1.0
MR-IVW	citrate	HMDB0000094	arachidonate (20:4n6)	HMDB0001043	met-d-Citrate	GCST90200358	17:6092241-7020419	0.120287033423831	0.0817671696319287	0.141266223974199	9.0
MR-IVW	citrate	HMDB0000094	arachidonate (20:4n6)	HMDB0001043	met-d-Citrate	GCST90200358	17:57343504-58184169	0.913940743895062	0.4663306497413	0.0500126682866592	1.0
MR-IVW	citrate	HMDB0000094	arachidonate (20:4n6)	HMDB0001043	met-d-Citrate	GCST90200358	18:76910235-77410235	-0.0152185018440146	0.618893329206101	0.980382105439372	1.0
MR-IVW	citrate	HMDB0000094	arachidonate (20:4n6)	HMDB0001043	met-d-Citrate	GCST90200358	20:62104494-62604494	-0.181180442474565	0.690621612741262	0.793056235653214	1.0
MR-IVW	citrate	HMDB0000094	arachidonate (20:4n6)	HMDB0001043	met-d-Citrate	GCST90200358	22:18883605-19740639	0.383381041059706	0.179421115653872	0.0326169828147918	1.0
MR-IVW	phenylalanine	HMDB0000159	1-methylnicotinamide	HMDB0000699	met-d-Phe	GCST90200406	2:211293055-211793055	-0.0059500697227828	0.600050915749247	0.992088353097709	1.0
MR-IVW	phenylalanine	HMDB0000159	1-methylnicotinamide	HMDB0000699	met-d-Phe	GCST90200406	6:17868392-18368392	-0.516066887021961	0.642320659763828	0.42171976500478	1.0
MR-IVW	phenylalanine	HMDB0000159	1-methylnicotinamide	HMDB0000699	met-d-Phe	GCST90200406	11:57019429-57519429	-0.541413549102613	0.359125040985303	0.131659330702422	1.0
MR-IVW	phenylalanine	HMDB0000159	1-methylnicotinamide	HMDB0000699	met-d-Phe	GCST90200406	12:56671418-57171418	0.131953400963152	0.648289529011403	0.838712321162859	1.0
MR-IVW	phenylalanine	HMDB0000159	1-methylnicotinamide	HMDB0000699	met-d-Phe	GCST90200406	12:102211009-102721004	0.384296402032036	0.411834754666557	0.350751550873159	2.0
MR-IVW	phenylalanine	HMDB0000159	1-methylnicotinamide	HMDB0000699	met-d-Phe	GCST90200406	12:102890425-104124563	-0.0589683264381547	0.13964242527188	0.672820011247526	12.0
MR-IVW	phenylalanine	HMDB0000159	1-methylnicotinamide	HMDB0000699	met-d-Phe	GCST90200406	12:104125826-104625826	0.843343989061428	0.674327644377446	0.211064299820505	1.0
MR-IVW	phenylalanine	HMDB0000159	1-methylnicotinamide	HMDB0000699	met-d-Phe	GCST90200406	14:55161744-55661744	0.122547913457212	0.351108844297504	0.727065945950235	1.0
MR-IVW	phenylalanine	HMDB0000159	1-methylnicotinamide	HMDB0000699	met-d-Phe	GCST90200406	14:55670870-56170870	0.885100286172458	0.633344141581838	0.162262389688955	1.0
MR-IVW	phenylalanine	HMDB0000159	1-methylnicotinamide	HMDB0000699	met-d-Phe	GCST90200406	16:16004626-16504626	-1.09594580957953	0.666750631123029	0.100235769207678	1.0
MR-IVW	tryptophan	HMDB0000929	asparagine	HMDB0000168	GCST90200441	M34283	6:111301079-112053797	-0.0293900482244156	0.176340289346499	0.867632334778197	1.0
MR-IVW	glutamate	HMDB0000148	tryptophan	HMDB0000929	GCST90200412	GCST90200441	5:36388589-36888589	-0.128026482614907	0.155507507215492	0.410347826162977	1.0
MR-IVW	histidine	HMDB0000177	cysteinylglycine	HMDB0000078	GCST90200377	GCST90200364	2:211293055-211793055	-0.204560613151202	0.174356110134704	0.240701758812279	1.0
MR-IVW	histidine	HMDB0000177	cysteinylglycine	HMDB0000078	GCST90200377	GCST90200364	12:96129884-96629884	0.0058376023250031	0.143282784677629	0.967501716696198	1.0
MR-IVW	phosphate	HMDB0001429	urea	HMDB0000294	GCST90200393	M01670	1:21570042-22070042	0.0954073265871437	0.183475628052202	0.603063575093937	1.0
MR-IVW	adenosine	HMDB0000050	alpha-tocopherol	HMDB0001893	M00555	GCST90200302	1:109564880-110064880	0.305207685636697	0.164593582207654	0.0636946831046086	1.0
MR-IVW	adenosine	HMDB0000050	alpha-tocopherol	HMDB0001893	M00555	GCST90200302	6:96128415-96628415	0.0918708610564942	0.170583116572185	0.590183948628178	1.0
MR-IVW	mannose	HMDB0000169	myo-inositol	HMDB0000211	GCST90200435	M19934	2:27176853-28662558	-0.0804240526814943	0.0973554321933879	0.408754766219334	1.0
MR-IVW	glycine	HMDB0000123	guanidinoacetate	HMDB0000128	M32338	GCST90200384	2:211289363-212090389	0.206043513211221	0.0483139774299138	2.00191501817063e-05	1.0
MR-IVW	oleamide	HMDB0002117	4-hydroxyphenylpyruvate	HMDB0000707	M32458	GCST90200300	12:21138621-21638621	0.189110038685704	0.105082591354341	0.0719186976663288	1.0
MR-IVW	oleamide	HMDB0002117	4-hydroxyphenylpyruvate	HMDB0000707	M32458	GCST90200300	19:15740431-16240431	0.152377498505821	0.166816031381935	0.361007826777078	1.0
MR-IVW	alpha-ketoglutaramate*	HMDB0001552	5-oxoproline	HMDB0000267	GCST90199885	M01494	3:99879368-100379368	0.115816067233279	0.142542851979421	0.416504786576219	1.0
MR-IVW	tyrosine	HMDB0000158	aspartate	HMDB0000191	GCST90200427	bioa_004	6:111308006-112158646	0.0393401119826067	0.0598784048441512	0.511180916462776	1.0
MR-IVW	3-(4-hydroxyphenyl)lactate	HMDB0000755	5-oxoproline	HMDB0000267	M32197	M01494	17:79879970-80379970	0.048013320886062	0.144039962658189	0.738882680363532	1.0
MR-IVW	glutamate	HMDB0000148	glucose	HMDB0000122	GCST90200412	GCST90200440	5:36388589-36888589	0.234812449454027	0.156560673798359	0.133661664594708	1.0
MR-IVW	cholesterol	HMDB0000067	caffeine	HMDB0001847	M00063	M00569	1:109571511-110071511	0.0638209261615075	0.168113659157144	0.704220363292667	1.0
MR-IVW	retinol (vitamin a)	HMDB0000305	methionine	HMDB0000696	GCST90200405	GCST90200391	18:28939457-29439457	-0.038938826494933	0.16266563097062	0.810811281303762	1.0
MR-IVW	retinol (vitamin a)	HMDB0000305	methionine	HMDB0000696	GCST90200405	GCST90200391	20:38915692-39415692	-0.122866671562376	0.167661592059799	0.463664933546867	1.0
MR-IVW	isoleucine	HMDB0000172	hypotaurine	HMDB0000965	met-d-Ile	GCST90200379	2:27480940-28253174	1.10825682302844	0.56612790923826	0.0502759659195734	1.0
MR-IVW	isoleucine	HMDB0000172	hypotaurine	HMDB0000965	met-d-Ile	GCST90200379	2:165251927-165751927	-0.518869483536552	0.517831100772165	0.316341055424211	1.0
MR-IVW	isoleucine	HMDB0000172	hypotaurine	HMDB0000965	met-d-Ile	GCST90200379	4:88890833-89475171	0.0159891360654321	0.261096141965043	0.951169268762542	2.0
MR-IVW	isoleucine	HMDB0000172	hypotaurine	HMDB0000965	met-d-Ile	GCST90200379	8:76193463-76693463	1.16246148951681	0.651415905886304	0.0743400110859577	1.0
MR-IVW	isoleucine	HMDB0000172	hypotaurine	HMDB0000965	met-d-Ile	GCST90200379	12:56611458-57111458	0.786597792910507	0.463776339278178	0.0898723559337965	1.0
MR-IVW	isoleucine	HMDB0000172	hypotaurine	HMDB0000965	met-d-Ile	GCST90200379	16:69331471-69831471	0.258789687463838	0.576068419674671	0.653262653905452	1.0
MR-IVW	isoleucine	HMDB0000172	hypotaurine	HMDB0000965	met-d-Ile	GCST90200379	16:69865519-70914672	0.328614169709839	0.32390716431584	0.310328987976867	1.0
MR-IVW	isoleucine	HMDB0000172	hypotaurine	HMDB0000965	met-d-Ile	GCST90200379	17:6935779-7435779	-0.736595561395276	0.474177953451463	0.120323812256925	1.0
MR-IVW	isoleucine	HMDB0000172	hypotaurine	HMDB0000965	met-d-Ile	GCST90200379	19:49069664-49569664	0.147637616086684	0.439468968777298	0.736911975846454	1.0
MR-IVW	sphinganine-1-phosphate	HMDB0001383	4-methyl-2-oxopentanoate	HMDB0000695	GCST90199845	M22116	17:74160792-74669333	-0.0195663384373272	0.156530707498627	0.90052355033978	1.0
MR-IVW	dehydroepiandrosterone sulfate (dhea-s)	HMDB0001032	hippurate	HMDB0000714	GCST90199673	M15753	7:98825038-100067196	-0.007269810389221	0.117225692526199	0.950550485458536	1.0
MR-IVW	betaine	HMDB0000043	phosphoethanolamine	HMDB0000224	M03141	GCST90200281	2:211337631-211837631	0.140657634982619	0.133053471386082	0.290442594063217	1.0
MR-IVW	betaine	HMDB0000043	phosphoethanolamine	HMDB0000224	M03141	GCST90200281	5:78095798-78666416	-0.166327964331742	0.085877232836566	0.0527684577390814	2.0
MR-IVW	betaine	HMDB0000043	phosphoethanolamine	HMDB0000224	M03141	GCST90200281	12:30349-530349	-0.0190213104501725	0.159865349098096	0.905288568322764	1.0
MR-IVW	citrulline	HMDB0000904	cortisol	HMDB0000063	bioa_005	M01712	2:211099261-211599261	-0.334022563249419	0.199128835783307	0.0934605072058706	1.0
MR-IVW	citrulline	HMDB0000904	cortisol	HMDB0000063	bioa_005	M01712	8:10310878-10810878	-0.383841825825259	0.299097526617085	0.199375319259044	1.0
MR-IVW	citrulline	HMDB0000904	cortisol	HMDB0000063	bioa_005	M01712	8:11437159-11937159	-0.578178621777451	0.370034317937569	0.118170245865335	1.0
MR-IVW	citrulline	HMDB0000904	cortisol	HMDB0000063	bioa_005	M01712	9:133044244-133627617	0.085671748258912	0.30293269939266	0.777324129251872	2.0
MR-IVW	citrulline	HMDB0000904	cortisol	HMDB0000063	bioa_005	M01712	9:135893372-136393372	-0.0801320104611525	0.320528041844613	0.802587348634154	1.0
MR-IVW	citrulline	HMDB0000904	cortisol	HMDB0000063	bioa_005	M01712	10:97138579-97638579	-0.0877730663091363	0.280873812189241	0.75466056305969	1.0
MR-IVW	citrulline	HMDB0000904	cortisol	HMDB0000063	bioa_005	M01712	17:9542768-10042768	0.261878325573014	0.216049618597735	0.225465985004504	1.0
MR-IVW	3-methyl-2-oxovalerate	HMDB0000491	cortisone	HMDB0002802	M15676	M01769	2:27480940-27980940	-0.13206941800559	0.17270616200731	0.444446702634924	1.0
MR-IVW	3-methyl-2-oxovalerate	HMDB0000491	cortisone	HMDB0002802	M15676	M01769	4:88976422-89476422	-0.0145463941505619	0.12364435027978	0.906347316282196	1.0
MR-IVW	phosphoethanolamine	HMDB0000224	sarcosine	HMDB0000271	GCST90200281	bioa_031	1:21573292-22073292	0.115511591720473	0.101951978570586	0.25721425331387	1.0
MR-IVW	phosphoethanolamine	HMDB0000224	sarcosine	HMDB0000271	GCST90200281	bioa_031	1:27206842-27706842	-0.0213600144207428	0.109538535490994	0.845392947621317	1.0
MR-IVW	inositol 1-phosphate (i1p)	HMDB0000213	n-formylanthranilic acid	HMDB0004089	M01481	GCST90199960	1:5349333-5849333	0.204714649429283	0.085313043633138	0.0164143256778619	1.0
MR-IVW	inositol 1-phosphate (i1p)	HMDB0000213	n-formylanthranilic acid	HMDB0004089	M01481	GCST90199960	4:31607204-32397858	-0.0616961700806382	0.0811974894527701	0.447357079272456	1.0
MR-IVW	inositol 1-phosphate (i1p)	HMDB0000213	n-formylanthranilic acid	HMDB0004089	M01481	GCST90199960	4:66148855-66648855	-0.0548604066070582	0.0838977700835107	0.513178885352588	1.0
MR-IVW	inositol 1-phosphate (i1p)	HMDB0000213	n-formylanthranilic acid	HMDB0004089	M01481	GCST90199960	10:114775621-115275621	-0.0156970849342054	0.083556184444117	0.850984334552463	1.0
MR-IVW	inositol 1-phosphate (i1p)	HMDB0000213	n-formylanthranilic acid	HMDB0004089	M01481	GCST90199960	12:62771708-63271708	0.0069868762707181	0.0862616738768935	0.935444896348574	1.0
MR-IVW	inositol 1-phosphate (i1p)	HMDB0000213	n-formylanthranilic acid	HMDB0004089	M01481	GCST90199960	15:77060646-77560646	-0.0625452425202387	0.0824200900538645	0.447936795556858	1.0
MR-IVW	creatine	HMDB0000064	myo-inositol	HMDB0000211	M27718	M19934	2:211346498-211846498	-0.188348818367594	0.118957148442691	0.113345509219526	1.0
MR-IVW	glycine	HMDB0000123	phenylethylamine	HMDB0012275	bioa_008	bioa_015	1:75967169-76725029	0.177461858321534	0.345256533699487	0.607251990666797	1.0
MR-IVW	glycine	HMDB0000123	phenylethylamine	HMDB0012275	bioa_008	bioa_015	1:120004506-120504506	-0.0089921478513571	0.408733993243568	0.982447955538679	1.0
MR-IVW	glycine	HMDB0000123	phenylethylamine	HMDB0012275	bioa_008	bioa_015	2:165258389-165758389	0.064757136252856	0.505915126975461	0.898148973041381	1.0
MR-IVW	glycine	HMDB0000123	phenylethylamine	HMDB0012275	bioa_008	bioa_015	2:210575251-212439946	0.0334033079582834	0.0688301214034944	0.627463039853088	6.0
MR-IVW	glycine	HMDB0000123	phenylethylamine	HMDB0012275	bioa_008	bioa_015	3:125660381-126160381	0.285492784579247	0.265574683329533	0.282374728330259	1.0
MR-IVW	glycine	HMDB0000123	phenylethylamine	HMDB0012275	bioa_008	bioa_015	4:186924683-187424683	-0.373181023768596	0.504298680768373	0.459299994329581	1.0
MR-IVW	glycine	HMDB0000123	phenylethylamine	HMDB0012275	bioa_008	bioa_015	5:89976061-90476061	-0.673058086972124	0.556706440837157	0.226662845377819	1.0
MR-IVW	glycine	HMDB0000123	phenylethylamine	HMDB0012275	bioa_008	bioa_015	5:131494202-131994202	0.614110201316039	0.503369017472165	0.222464874895671	1.0
MR-IVW	glycine	HMDB0000123	phenylethylamine	HMDB0012275	bioa_008	bioa_015	6:160525578-161025578	0.290650077684772	0.505478395973515	0.5652912969944	1.0
MR-IVW	glycine	HMDB0000123	phenylethylamine	HMDB0012275	bioa_008	bioa_015	7:55797215-56297215	-0.253004631047525	0.25816799086482	0.327086118655382	1.0
MR-IVW	glycine	HMDB0000123	phenylethylamine	HMDB0012275	bioa_008	bioa_015	8:8933358-9433358	-0.250746138770226	0.208088081966992	0.228203301896258	1.0
MR-IVW	glycine	HMDB0000123	phenylethylamine	HMDB0012275	bioa_008	bioa_015	8:126232077-126732077	-0.321995467188899	0.295679951504956	0.276153885684543	1.0
MR-IVW	glycine	HMDB0000123	phenylethylamine	HMDB0012275	bioa_008	bioa_015	9:5720079-6894932	-0.209036696597088	0.181536676404994	0.249532905958837	3.0
MR-IVW	glycine	HMDB0000123	phenylethylamine	HMDB0012275	bioa_008	bioa_015	9:135887106-136387106	0.139591300600516	0.399975073353921	0.727089309566932	1.0
MR-IVW	glycine	HMDB0000123	phenylethylamine	HMDB0012275	bioa_008	bioa_015	10:64798306-65575478	0.148890255907692	0.436628316444842	0.733103581737883	1.0
MR-IVW	glycine	HMDB0000123	phenylethylamine	HMDB0012275	bioa_008	bioa_015	12:46859387-47359387	0.396737458377803	0.426141201265097	0.351853564167581	1.0
MR-IVW	glycine	HMDB0000123	phenylethylamine	HMDB0012275	bioa_008	bioa_015	12:56611458-57111458	0.561855897233889	0.550839114935186	0.30772846074547	1.0
MR-IVW	glycine	HMDB0000123	phenylethylamine	HMDB0012275	bioa_008	bioa_015	15:58217095-58717095	0.333663156311861	0.516506433919292	0.518279355411056	1.0
MR-IVW	glycine	HMDB0000123	phenylethylamine	HMDB0012275	bioa_008	bioa_015	16:80861176-81361176	-0.103947244167828	0.227954482824185	0.64838997821545	1.0
MR-IVW	glycine	HMDB0000123	phenylethylamine	HMDB0012275	bioa_008	bioa_015	17:45188952-45974996	-0.641726998836098	0.478543623293138	0.179920452599096	1.0
MR-IVW	glycine	HMDB0000123	phenylethylamine	HMDB0012275	bioa_008	bioa_015	19:17984588-18484588	0.732565378516505	0.516983329934017	0.156482927473084	1.0
MR-IVW	glycerophosphoethanolamine	HMDB0000114	acetone	HMDB0001659	GCST90199808	met-d-Acetone	1:40156715-40656715	0.0675880134595812	0.0474945216473388	0.154715958362631	1.0
MR-IVW	glycerophosphoethanolamine	HMDB0000114	acetone	HMDB0001659	GCST90199808	met-d-Acetone	22:24208096-24708096	-0.0285130533600383	0.0323320315718896	0.377840342716597	1.0
MR-IVW	eicosapentaenoate (epa; 20:5n3)	HMDB0001999	cysteinylglycine	HMDB0000078	GCST90200349	GCST90200364	11:61319830-61819830	-0.0484426254156769	0.0780251205561512	0.534692171053024	1.0
MR-IVW	kynurenine	HMDB0000684	asparagine	HMDB0000168	M15140	GCST90200452	8:39556267-40056267	0.0550685827468382	0.156410934200231	0.724781042929363	1.0
MR-IVW	kynurenine	HMDB0000684	asparagine	HMDB0000168	M15140	GCST90200452	12:112341686-113156415	-0.135997965922974	0.131108945423707	0.299600838786809	1.0
MR-IVW	kynurenine	HMDB0000684	asparagine	HMDB0000168	M15140	GCST90200452	16:87628822-88128822	-0.124031884456917	0.0922504538175417	0.178782730477165	1.0
MR-IVW	stearoyl sphingomyelin (d18:1/18:0)	HMDB0001348	arginine	HMDB0000517	GCST90200335	bioa_002	14:63982386-64482386	0.111149375618638	0.0589026897820013	0.0591603256503824	1.0
MR-IVW	sphingosine 1-phosphate	HMDB0000277	2-hydroxyglutarate	HMDB0059655	GCST90199657	GCST90199865	17:74160792-74684003	-0.0210359688930317	0.122365151678676	0.86350715612094	2.0
MR-IVW	creatinine	HMDB0000562	serine	HMDB0000187	bioa_026	GCST90200415	1:109627506-110127506	-0.356809739859209	0.552411282086459	0.518335569414343	1.0
MR-IVW	creatinine	HMDB0000562	serine	HMDB0000187	bioa_026	GCST90200415	2:73467567-73967567	-0.894000866158782	0.574443656932985	0.11963917007458	1.0
MR-IVW	creatinine	HMDB0000562	serine	HMDB0000187	bioa_026	GCST90200415	2:121056440-121556440	-0.476254268628336	0.57398915812194	0.406693185407134	1.0
MR-IVW	creatinine	HMDB0000562	serine	HMDB0000187	bioa_026	GCST90200415	2:211315692-211815692	3.28951686073973	0.443669044754087	1.22224251768575e-13	1.0
MR-IVW	creatinine	HMDB0000562	serine	HMDB0000187	bioa_026	GCST90200415	2:217404869-217904869	-0.94460942635547	0.480117370636108	0.0491307537661672	1.0
MR-IVW	creatinine	HMDB0000562	serine	HMDB0000187	bioa_026	GCST90200415	4:77118847-77618847	-0.792750953950344	0.381815550042527	0.0378692812123308	1.0
MR-IVW	creatinine	HMDB0000562	serine	HMDB0000187	bioa_026	GCST90200415	5:39171736-39671736	0.810773166797521	0.542531135427652	0.135064053859826	1.0
MR-IVW	creatinine	HMDB0000562	serine	HMDB0000187	bioa_026	GCST90200415	5:67795622-68295622	0.0124583515053558	0.573181268420987	0.982658987238347	1.0
MR-IVW	creatinine	HMDB0000562	serine	HMDB0000187	bioa_026	GCST90200415	5:176567143-177067143	-0.364868858626473	0.387899991229812	0.346896498279956	1.0
MR-IVW	creatinine	HMDB0000562	serine	HMDB0000187	bioa_026	GCST90200415	6:43564625-44064625	-1.0807115655856	0.563936821063122	0.0553180256547906	1.0
MR-IVW	creatinine	HMDB0000562	serine	HMDB0000187	bioa_026	GCST90200415	6:160442375-160942375	0.234860245166452	0.374894126559046	0.531006145583772	1.0
MR-IVW	creatinine	HMDB0000562	serine	HMDB0000187	bioa_026	GCST90200415	7:77297198-77797198	-0.246089649528145	0.533373770064343	0.644523766118376	1.0
MR-IVW	creatinine	HMDB0000562	serine	HMDB0000187	bioa_026	GCST90200415	7:151157801-151657801	0.434996680876619	0.484780711317689	0.369555611786784	1.0
MR-IVW	creatinine	HMDB0000562	serine	HMDB0000187	bioa_026	GCST90200415	8:23501151-24001151	0.205642077676779	0.53660776508072	0.701552159812495	1.0
MR-IVW	creatinine	HMDB0000562	serine	HMDB0000187	bioa_026	GCST90200415	11:30518678-31018678	-0.352343384550566	0.537225272372853	0.511915623477926	1.0
MR-IVW	creatinine	HMDB0000562	serine	HMDB0000187	bioa_026	GCST90200415	15:45399813-46200138	-0.39982989553583	0.234217612497137	0.0878058401340705	1.0
MR-IVW	creatinine	HMDB0000562	serine	HMDB0000187	bioa_026	GCST90200415	15:75279182-75779182	-0.708200080587035	0.561750140003679	0.207415876648712	1.0
MR-IVW	creatinine	HMDB0000562	serine	HMDB0000187	bioa_026	GCST90200415	15:75910951-76410951	-0.617136378607849	0.547012790027373	0.259238127787433	1.0
MR-IVW	creatinine	HMDB0000562	serine	HMDB0000187	bioa_026	GCST90200415	16:20117645-20617645	-0.82541544187451	0.420999554848145	0.0499246723150285	1.0
MR-IVW	creatinine	HMDB0000562	serine	HMDB0000187	bioa_026	GCST90200415	17:37370347-37870347	-0.2739342406805	0.520727307700519	0.598845941568023	1.0
MR-IVW	creatinine	HMDB0000562	serine	HMDB0000187	bioa_026	GCST90200415	17:58724447-59700441	-0.760163124850331	0.54511288560396	0.16316489479247	1.0
MR-IVW	creatinine	HMDB0000562	serine	HMDB0000187	bioa_026	GCST90200415	19:33119611-33619611	-0.565448309922355	0.561597660470222	0.314003691508133	1.0
MR-IVW	creatinine	HMDB0000562	serine	HMDB0000187	bioa_026	GCST90200415	22:40650077-41150077	-0.188842980690574	0.513603607922102	0.71311010392929	1.0
MR-IVW	2-hydroxyphenylacetate	HMDB0000669	glycerol	HMDB0000131	GCST90200369	GCST90200325	9:131329579-131829579	0.052800268491641	0.0983082355964986	0.591206162969475	1.0
MR-IVW	2-hydroxyphenylacetate	HMDB0000669	glycerol	HMDB0000131	GCST90200369	GCST90200325	12:122051275-122551275	0.104769145084284	0.133776213436569	0.433528922011689	1.0
MR-IVW	citrulline	HMDB0000904	5-oxoproline	HMDB0000267	bioa_005	M01494	2:211099261-211599261	-0.199045074889526	0.199045074889526	0.317310507862914	1.0
MR-IVW	citrulline	HMDB0000904	5-oxoproline	HMDB0000267	bioa_005	M01494	8:10310878-10810878	1.26202108167799e-308	0.298968304848771	1.0	1.0
MR-IVW	citrulline	HMDB0000904	5-oxoproline	HMDB0000267	bioa_005	M01494	8:11437159-11937159	-0.138709090459998	0.36989090789333	0.707660466654553	1.0
MR-IVW	citrulline	HMDB0000904	5-oxoproline	HMDB0000267	bioa_005	M01494	9:133044244-133627617	-0.0446339517022612	0.197581184843306	0.821277772619401	2.0
MR-IVW	citrulline	HMDB0000904	5-oxoproline	HMDB0000267	bioa_005	M01494	9:135893372-136393372	0.44043153449396	0.320313843268335	0.169131444702672	1.0
MR-IVW	citrulline	HMDB0000904	5-oxoproline	HMDB0000267	bioa_005	M01494	10:97138579-97638579	-0.411666662302553	0.280681815206287	0.142466754827973	1.0
MR-IVW	citrulline	HMDB0000904	5-oxoproline	HMDB0000267	bioa_005	M01494	17:9542768-10042768	-0.202444464040715	0.215940761643429	0.348501423761084	1.0
MR-IVW	3-methyl-2-oxobutyrate	HMDB0000019	glutamate	HMDB0000148	M21047	bioa_007	4:88976422-89476422	-0.0643112414810976	0.0831969488759355	0.439522380639975	1.0
MR-IVW	alpha-ketoglutaramate*	HMDB0001552	glucose	HMDB0000122	GCST90199885	met-d-Glucose	3:99879368-100379368	-0.0134926653589325	0.0336072480093016	0.688066159399605	1.0
MR-IVW	5,6-dihydrothymine	HMDB0000079	taurine	HMDB0000251	GCST90200339	GCST90200420	22:50721854-51221854	0.278866338460892	0.16054970323937	0.0823965119794003	1.0
MR-IVW	thyroxine	HMDB0000248	betaine	HMDB0000043	GCST90200293	M03141	2:234397317-234897317	-0.0145727395014717	0.174872874017662	0.933586496294756	1.0
MR-IVW	asparagine	HMDB0000168	glycine	HMDB0000123	bioa_003	bioa_008	2:27480940-27980940	0.210483899963689	0.081111329465776	0.0094590918996089	1.0
MR-IVW	asparagine	HMDB0000168	glycine	HMDB0000123	bioa_003	bioa_008	4:178111051-178611051	0.0903838215703746	0.0922283893575234	0.327086118655376	1.0
MR-IVW	asparagine	HMDB0000168	glycine	HMDB0000123	bioa_003	bioa_008	7:97252737-97752737	-0.0246596336317044	0.0692686337969265	0.721840565180905	1.0
MR-IVW	asparagine	HMDB0000168	glycine	HMDB0000123	bioa_003	bioa_008	11:61853420-62353420	-0.085327708608134	0.0605161053958396	0.158539682906784	1.0
MR-IVW	asparagine	HMDB0000168	glycine	HMDB0000123	bioa_003	bioa_008	12:46900176-47400176	0.613665339036807	0.104649614433287	4.51847476970612e-09	1.0
MR-IVW	asparagine	HMDB0000168	glycine	HMDB0000123	bioa_003	bioa_008	14:103514503-104812812	-0.0550332015935312	0.0292011985569702	0.0594809807512061	3.0
MR-IVW	mannose	HMDB0000169	3-methyl-2-oxovalerate	HMDB0000491	GCST90200435	M15676	2:27176853-28662558	-0.385399291847274	0.0974086122251347	7.60489705718187e-05	1.0
MR-IVW	4-methyl-2-oxopentanoate	HMDB0000695	cortisol	HMDB0000063	GCST90199655	GCST90200378	4:88953670-89453670	-0.26830819471485	0.16385781206576	0.101537471618234	1.0
MR-IVW	spermidine	HMDB0001257	alpha-ketobutyrate	HMDB0000005	bioa_033	GCST90200438	1:247760300-248289451	-0.0393880158051807	0.0840761821159666	0.639441319048448	2.0
MR-IVW	spermidine	HMDB0001257	alpha-ketobutyrate	HMDB0000005	bioa_033	GCST90200438	19:54070939-54570939	0.156393469642537	0.133929214394014	0.242914763425261	1.0
MR-IVW	histidine	HMDB0000177	1-methylxanthine	HMDB0010738	M00059	GCST90199763	4:9731889-10602550	-0.179325762541902	0.1320086634879	0.174324316370426	1.0
MR-IVW	n-formylanthranilic acid	HMDB0004089	arachidonate (20:4n6)	HMDB0001043	GCST90199960	GCST90200358	2:143548189-144048189	0.134306394283477	0.116159538144255	0.247589726917388	1.0
MR-IVW	n-formylanthranilic acid	HMDB0004089	arachidonate (20:4n6)	HMDB0001043	GCST90199960	GCST90200358	17:75643177-76448530	-0.0196479628619271	0.0309000622459008	0.524870855529564	1.0
MR-IVW	acetate	HMDB0000042	leucine	HMDB0000687	met-d-Acetate	met-d-Leu	2:27480940-27980940	-1.65033153995276	0.139785404181402	3.62670381364469e-32	1.0
MR-IVW	acetate	HMDB0000042	leucine	HMDB0000687	met-d-Acetate	met-d-Leu	2:136358646-136858646	-0.296053115050459	0.161150192817072	0.0661913828757105	1.0
MR-IVW	acetate	HMDB0000042	leucine	HMDB0000687	met-d-Acetate	met-d-Leu	9:4513491-5013491	-0.202246224995297	0.134136521321835	0.131614925456379	1.0
MR-IVW	acetate	HMDB0000042	leucine	HMDB0000687	met-d-Acetate	met-d-Leu	12:111634608-112523499	-0.854113362896418	0.150626997152495	1.42475336417354e-08	1.0
MR-IVW	acetate	HMDB0000042	leucine	HMDB0000687	met-d-Acetate	met-d-Leu	12:112590766-113090766	-0.709759319184779	0.161364138913753	1.09004258933608e-05	1.0
MR-IVW	acetate	HMDB0000042	leucine	HMDB0000687	met-d-Acetate	met-d-Leu	15:43683941-44183941	-0.368311866751923	0.174477595127749	0.0347774043018495	1.0
MR-IVW	acetate	HMDB0000042	leucine	HMDB0000687	met-d-Acetate	met-d-Leu	20:23910811-24695002	-0.117872923744146	0.144047474404521	0.413190362820661	1.0
MR-IVW	acetate	HMDB0000042	leucine	HMDB0000687	met-d-Acetate	met-d-Leu	20:24698737-26432690	-0.12356267789167	0.0570806382283282	0.0304103713124177	4.0
MR-IVW	acetate	HMDB0000042	leucine	HMDB0000687	met-d-Acetate	met-d-Leu	20:29267804-29767804	-0.337958363116761	0.171428806945823	0.0486757322508515	1.0
MR-IVW	acetate	HMDB0000042	leucine	HMDB0000687	met-d-Acetate	met-d-Leu	20:32973832-34017690	-0.0566973950970295	0.134768744053442	0.673973161499247	1.0
MR-IVW	myo-inositol	HMDB0000211	theobromine	HMDB0002825	M19934	GCST90199644	16:24681798-25181798	-0.192520263325575	0.133747376029838	0.150028141401466	1.0
MR-IVW	myo-inositol	HMDB0000211	theobromine	HMDB0002825	M19934	GCST90199644	19:18368867-18868867	0.228245454684314	0.133089956602077	0.0863504906262926	1.0
MR-IVW	phosphate	HMDB0001429	creatinine	HMDB0000562	GCST90200393	GCST90200366	1:21570042-22070042	0.123164769721277	0.158343424578352	0.436667363699685	1.0
MR-IVW	4-acetamidobutanoate	HMDB0003681	bilirubin (z,z)	HMDB0000054	GCST90200311	GCST90200704	8:18005709-18505709	-0.0550962014500214	0.0616522926284963	0.371503714975235	1.0
MR-IVW	4-acetamidobutanoate	HMDB0003681	bilirubin (z,z)	HMDB0000054	GCST90200311	GCST90200704	22:50435332-50935332	0.144037372970762	0.146414030863958	0.325229816062436	1.0
MR-IVW	myo-inositol	HMDB0000211	1,7-dimethylurate	HMDB0011103	GCST90200401	M34400	16:24676314-25176314	0.241078682075683	0.200898901729737	0.230139340443418	1.0
MR-IVW	alanine	HMDB0000161	taurine	HMDB0000251	bioa_001	bioa_034	1:206985954-207485954	0.129658376392778	0.205155658849335	0.527386877223798	1.0
MR-IVW	alanine	HMDB0000161	taurine	HMDB0000251	bioa_001	bioa_034	2:27143030-28594285	0.056110902693761	0.129886348828155	0.665741413166804	1.0
MR-IVW	alanine	HMDB0000161	taurine	HMDB0000251	bioa_001	bioa_034	2:64958074-65458074	0.197052926749884	0.178489969882142	0.269593137689703	1.0
MR-IVW	alanine	HMDB0000161	taurine	HMDB0000251	bioa_001	bioa_034	3:71155270-71655270	0.478852413013574	0.304226437746868	0.115487449438569	1.0
MR-IVW	alanine	HMDB0000161	taurine	HMDB0000251	bioa_001	bioa_034	4:88976422-89476422	0.647882788066025	0.288204087217981	0.0245761899183405	1.0
MR-IVW	alanine	HMDB0000161	taurine	HMDB0000251	bioa_001	bioa_034	7:72732874-73232874	-0.0542891248677614	0.272809672702334	0.84226274459314	1.0
MR-IVW	alanine	HMDB0000161	taurine	HMDB0000251	bioa_001	bioa_034	8:145568681-146068681	-0.433909741497761	0.312165281653066	0.164528877355338	1.0
MR-IVW	alanine	HMDB0000161	taurine	HMDB0000251	bioa_001	bioa_034	9:4040541-4540541	0.229586445708067	0.277949692140519	0.408804091807541	1.0
MR-IVW	alanine	HMDB0000161	taurine	HMDB0000251	bioa_001	bioa_034	11:116336283-116836283	-0.625945315629369	0.286999227707184	0.0291834164822808	1.0
MR-IVW	alanine	HMDB0000161	taurine	HMDB0000251	bioa_001	bioa_034	12:46636543-47713425	0.233758394619681	0.114530467146388	0.0412493420486189	2.0
MR-IVW	alanine	HMDB0000161	taurine	HMDB0000251	bioa_001	bioa_034	12:56615040-57115040	-0.0181958412096357	0.152906228652405	0.905275355781911	1.0
MR-IVW	alanine	HMDB0000161	taurine	HMDB0000251	bioa_001	bioa_034	12:59727701-60227701	-0.119663196480815	0.223669526132364	0.592649857284689	1.0
MR-IVW	alanine	HMDB0000161	taurine	HMDB0000251	bioa_001	bioa_034	14:75116447-75616447	-0.152434873252139	0.318235643532649	0.631938628653825	1.0
MR-IVW	alanine	HMDB0000161	taurine	HMDB0000251	bioa_001	bioa_034	16:69621701-70931491	-0.0308480228317826	0.142172779160313	0.828227367096888	3.0
MR-IVW	alanine	HMDB0000161	taurine	HMDB0000251	bioa_001	bioa_034	17:40568584-41068584	0.473404367958316	0.324694353880876	0.144840543015942	1.0
MR-IVW	alanine	HMDB0000161	taurine	HMDB0000251	bioa_001	bioa_034	22:18906543-19406543	-0.376116805365959	0.328486292896031	0.252209157375764	1.0
MR-IVW	glutamate	HMDB0000148	acetylphosphate	HMDB0001494	bioa_007	M15488	12:121174861-121674861	0.0417389148327513	0.333911318662024	0.900523550339779	1.0
MR-IVW	adenosine	HMDB0000050	threonine	HMDB0000167	M00555	GCST90200432	1:109564880-110064880	-0.126438007970003	0.164092234219554	0.440985498696892	1.0
MR-IVW	adenosine	HMDB0000050	threonine	HMDB0000167	M00555	GCST90200432	6:96128415-96628415	0.06580780460812	0.170035432400099	0.698738390693917	1.0
MR-IVW	5-oxoproline	HMDB0000267	flavin adenine dinucleotide (fad)	HMDB0001248	GCST90200280	GCST90200376	8:144861615-145802337	0.0163183027983409	0.0359166602600686	0.649585585324594	3.0
MR-IVW	5-oxoproline	HMDB0000267	flavin adenine dinucleotide (fad)	HMDB0001248	GCST90200280	GCST90200376	12:56615338-57115338	-0.325960459750413	0.193019288773675	0.0912682076862906	1.0
MR-IVW	n1-methyl-2-pyridone-5-carboxamide	HMDB0004193	uridine	HMDB0000296	GCST90199778	GCST90200407	2:135485648-135985648	-0.130374391569043	0.17194408236919	0.448309022896096	1.0
MR-IVW	n1-methyl-2-pyridone-5-carboxamide	HMDB0004193	uridine	HMDB0000296	GCST90199778	GCST90200407	7:10019022-10519022	0.330138141855278	0.180947039951397	0.0680762930808139	1.0
MR-IVW	pantothenate	HMDB0000210	aspartate	HMDB0000191	M01508	bioa_004	2:27200724-27700724	0.0685076938856362	0.0771483039252655	0.374540751311533	1.0
MR-IVW	phenylalanine	HMDB0000159	cortisol	HMDB0000063	GCST90200396	M01712	12:103005621-103594137	-0.457730035739281	0.131770767864338	0.0005133648381335	1.0
MR-IVW	acetone	HMDB0001659	myo-inositol	HMDB0000211	met-d-Acetone	GCST90200401	1:120074995-120574995	-0.567351557072614	0.672127227816648	0.398606075718832	1.0
MR-IVW	acetone	HMDB0001659	myo-inositol	HMDB0000211	met-d-Acetone	GCST90200401	5:41206969-43455198	-0.553179696827455	0.236689105589099	0.019431000829618	2.0
MR-IVW	acetone	HMDB0001659	myo-inositol	HMDB0000211	met-d-Acetone	GCST90200401	6:166522838-167022838	-0.563371490354002	0.583540418608603	0.334325994502393	1.0
MR-IVW	acetone	HMDB0001659	myo-inositol	HMDB0000211	met-d-Acetone	GCST90200401	8:126241733-126741733	0.831014669317272	0.607978592877988	0.171672775675871	1.0
MR-IVW	acetone	HMDB0001659	myo-inositol	HMDB0000211	met-d-Acetone	GCST90200401	10:135065795-135607239	-0.222670165135113	0.370825573900215	0.54819209131108	2.0
MR-IVW	acetone	HMDB0001659	myo-inositol	HMDB0000211	met-d-Acetone	GCST90200401	11:116461180-116961180	1.07914461681847	0.656858643662851	0.100406286770311	1.0
MR-IVW	acetone	HMDB0001659	myo-inositol	HMDB0000211	met-d-Acetone	GCST90200401	12:122365033-122865033	0.606734427463674	0.551886122372967	0.271600879499571	1.0
MR-IVW	acetone	HMDB0001659	myo-inositol	HMDB0000211	met-d-Acetone	GCST90200401	12:123068455-124007504	0.784320611293708	0.637436232348881	0.218536155547802	1.0
MR-IVW	acetone	HMDB0001659	myo-inositol	HMDB0000211	met-d-Acetone	GCST90200401	13:42058883-42558883	0.493557793179231	0.660922159202644	0.45520153743918	1.0
MR-IVW	acetone	HMDB0001659	myo-inositol	HMDB0000211	met-d-Acetone	GCST90200401	17:6935779-7435779	-0.18953958736488	0.482457040503485	0.694420567912813	1.0
MR-IVW	acetone	HMDB0001659	myo-inositol	HMDB0000211	met-d-Acetone	GCST90200401	19:45929043-46429043	-0.153079198116559	0.647566079935979	0.813128794123461	1.0
MR-IVW	3-methyl-2-oxobutyrate	HMDB0000019	methionine	HMDB0000696	GCST90199677	GCST90200391	4:88953670-89453670	-0.193870462765406	0.122784547914358	0.11434789816828	1.0
MR-IVW	arachidonate (20:4n6)	HMDB0001043	orotidine	HMDB0000788	M01110	GCST90200681	11:61330635-61830635	0.0279579340085053	0.0503618361441641	0.57879803167289	1.0
MR-IVW	uridine	HMDB0000296	leucine	HMDB0000687	GCST90200407	met-d-Leu	1:20666238-21166238	0.0525854900967765	0.0301450839952411	0.0810870206460561	1.0
MR-IVW	uridine	HMDB0000296	leucine	HMDB0000687	GCST90200407	met-d-Leu	7:47877194-48377194	-0.0205489271947599	0.0434637630024824	0.636368021317368	1.0
MR-IVW	uridine	HMDB0000296	leucine	HMDB0000687	GCST90200407	met-d-Leu	22:50686035-51186035	-0.094425262156603	0.0435166751644957	0.0300171583994633	1.0
MR-IVW	mannose	HMDB0000169	choline	HMDB0000097	M00584	M15506	2:27182547-28770083	-0.080038373723876	0.0560268616067133	0.15312745101967	1.0
MR-IVW	hypotaurine	HMDB0000965	leucine	HMDB0000687	GCST90200379	GCST90200389	4:138793652-139293652	-0.0892670089298732	0.136302005038127	0.51251879127194	1.0
MR-IVW	hypotaurine	HMDB0000965	leucine	HMDB0000687	GCST90200379	GCST90200389	5:114821656-115321656	0.267356742369981	0.160017017251426	0.0947608058374164	1.0
MR-IVW	hypotaurine	HMDB0000965	leucine	HMDB0000687	GCST90200379	GCST90200389	19:47031255-47531255	-0.101477851946933	0.176067575108972	0.56437362417785	1.0
MR-IVW	isoleucine	HMDB0000172	glutamine	HMDB0000641	bioa_010	met-d-Gln	2:27480940-27980940	-1.66893376657383	0.0889536763878441	1.54970621832995e-78	1.0
MR-IVW	isoleucine	HMDB0000172	glutamine	HMDB0000641	bioa_010	met-d-Gln	4:88976422-89476422	-0.0691566422722175	0.0685018440188884	0.312706697249077	1.0
MR-IVW	isoleucine	HMDB0000172	glutamine	HMDB0000641	bioa_010	met-d-Gln	12:56615040-57115040	-6.46560413801665	0.137683569490824	0.0	1.0
MR-IVW	isoleucine	HMDB0000172	glutamine	HMDB0000641	bioa_010	met-d-Gln	16:70059237-70559237	0.5062124430553	0.0902678008574528	2.04800975148584e-08	1.0
MR-IVW	asparagine	HMDB0000168	biliverdin	HMDB0001008	GCST90200452	GCST90200706	2:211293055-211793055	-0.553763345893071	0.179929200863139	0.002086233053869	1.0
MR-IVW	asparagine	HMDB0000168	biliverdin	HMDB0001008	GCST90200452	GCST90200706	7:97139584-97639584	-0.0811471825452706	0.171421472132374	0.635943402379357	1.0
MR-IVW	asparagine	HMDB0000168	biliverdin	HMDB0001008	GCST90200452	GCST90200706	11:61850353-62350353	-0.0310643478183905	0.138012304474174	0.82191400513314	1.0
MR-IVW	asparagine	HMDB0000168	biliverdin	HMDB0001008	GCST90200452	GCST90200706	14:103842789-104825326	0.078406708562345	0.0359898879936785	0.0293631758652385	2.0
MR-IVW	3-hydroxybutyrate (bhba)	HMDB0000011	hypoxanthine	HMDB0000157	met-d-bOHbutyrate	M03127	1:230050269-230550269	0.106017287241095	0.575522416451679	0.853848301985597	1.0
MR-IVW	3-hydroxybutyrate (bhba)	HMDB0000011	hypoxanthine	HMDB0000157	met-d-bOHbutyrate	M03127	5:41452897-42471829	0.55765588157079	0.418241911178092	0.182422439451735	1.0
MR-IVW	3-hydroxybutyrate (bhba)	HMDB0000011	hypoxanthine	HMDB0000157	met-d-bOHbutyrate	M03127	8:8059014-8559014	-0.495468492044861	0.71842931346505	0.49041106256261	1.0
MR-IVW	3-hydroxybutyrate (bhba)	HMDB0000011	hypoxanthine	HMDB0000157	met-d-bOHbutyrate	M03127	8:8580720-9433358	0.392884847365266	0.449011254131736	0.381573905705024	1.0
MR-IVW	3-hydroxybutyrate (bhba)	HMDB0000011	hypoxanthine	HMDB0000157	met-d-bOHbutyrate	M03127	8:9546321-10530228	-0.714375279333311	0.627784336383816	0.255149281100579	1.0
MR-IVW	3-hydroxybutyrate (bhba)	HMDB0000011	hypoxanthine	HMDB0000157	met-d-bOHbutyrate	M03127	8:10591858-11909109	-0.298466391099593	0.596932782199191	0.617075077451977	1.0
MR-IVW	3-hydroxybutyrate (bhba)	HMDB0000011	hypoxanthine	HMDB0000157	met-d-bOHbutyrate	M03127	9:107339744-107915739	0.2542965498999	0.606399465145918	0.67495682419837	1.0
MR-IVW	3-hydroxybutyrate (bhba)	HMDB0000011	hypoxanthine	HMDB0000157	met-d-bOHbutyrate	M03127	10:113694271-114194271	-0.443878793610611	0.459184958907527	0.333710695743565	1.0
MR-IVW	3-hydroxybutyrate (bhba)	HMDB0000011	hypoxanthine	HMDB0000157	met-d-bOHbutyrate	M03127	11:116451535-117240760	-0.38296334888677	0.707009259483267	0.588048156696901	1.0
MR-IVW	3-hydroxybutyrate (bhba)	HMDB0000011	hypoxanthine	HMDB0000157	met-d-bOHbutyrate	M03127	12:122375755-122875755	1.1875873347025	0.638106627601343	0.0627284874485091	1.0
MR-IVW	3-hydroxybutyrate (bhba)	HMDB0000011	hypoxanthine	HMDB0000157	met-d-bOHbutyrate	M03127	14:94393207-95094947	0.0462707858411751	0.51669044189314	0.928643039746949	1.0
MR-IVW	3-hydroxybutyrate (bhba)	HMDB0000011	hypoxanthine	HMDB0000157	met-d-bOHbutyrate	M03127	15:58430643-58980498	-0.622654471707998	0.929293135852734	0.502838534523147	2.0
MR-IVW	3-hydroxybutyrate (bhba)	HMDB0000011	hypoxanthine	HMDB0000157	met-d-bOHbutyrate	M03127	16:71899923-73042963	-0.346832809389111	0.430551073724415	0.420499160931283	1.0
MR-IVW	3-hydroxybutyrate (bhba)	HMDB0000011	hypoxanthine	HMDB0000157	met-d-bOHbutyrate	M03127	19:45161941-45661941	-0.393322468802885	0.433663234833951	0.364419095392324	1.0
MR-IVW	pyruvate	HMDB0000243	2-hydroxyphenylacetate	HMDB0000669	met-d-Pyruvate	GCST90200369	1:25486369-25986369	-0.206543385118985	0.617603357465571	0.738057188366191	1.0
MR-IVW	pyruvate	HMDB0000243	2-hydroxyphenylacetate	HMDB0000669	met-d-Pyruvate	GCST90200369	1:154991807-156271079	-0.0998748279745873	0.34008747514107	0.769007071315333	2.0
MR-IVW	pyruvate	HMDB0000243	2-hydroxyphenylacetate	HMDB0000669	met-d-Pyruvate	GCST90200369	1:207429229-207929229	-0.508739212319506	0.626449410218076	0.416734577158408	1.0
MR-IVW	pyruvate	HMDB0000243	2-hydroxyphenylacetate	HMDB0000669	met-d-Pyruvate	GCST90200369	2:27480940-28253616	-0.372715167794053	0.59287108125684	0.529570749536702	1.0
MR-IVW	pyruvate	HMDB0000243	2-hydroxyphenylacetate	HMDB0000669	met-d-Pyruvate	GCST90200369	2:60468043-60968043	-0.462056872097112	0.648555033765091	0.476192044268634	1.0
MR-IVW	pyruvate	HMDB0000243	2-hydroxyphenylacetate	HMDB0000669	met-d-Pyruvate	GCST90200369	2:173097338-173854224	0.146739920894472	0.220385377176695	0.505517663586542	1.0
MR-IVW	pyruvate	HMDB0000243	2-hydroxyphenylacetate	HMDB0000669	met-d-Pyruvate	GCST90200369	3:56611222-57111222	1.51758661437173	0.564054224312397	0.0071345518805721	1.0
MR-IVW	pyruvate	HMDB0000243	2-hydroxyphenylacetate	HMDB0000669	met-d-Pyruvate	GCST90200369	5:35956855-36456855	-0.855331067874158	0.617018800519878	0.165676141440326	1.0
MR-IVW	pyruvate	HMDB0000243	2-hydroxyphenylacetate	HMDB0000669	met-d-Pyruvate	GCST90200369	5:131157493-131957429	0.74056795144041	0.43921923175311	0.0917763625340132	1.0
MR-IVW	pyruvate	HMDB0000243	2-hydroxyphenylacetate	HMDB0000669	met-d-Pyruvate	GCST90200369	7:50177982-50677982	0.0515680362208762	0.671091530794377	0.938749213654555	1.0
MR-IVW	pyruvate	HMDB0000243	2-hydroxyphenylacetate	HMDB0000669	met-d-Pyruvate	GCST90200369	8:106322270-106822270	-0.353654764772452	0.529770131341219	0.504412791456988	1.0
MR-IVW	pyruvate	HMDB0000243	2-hydroxyphenylacetate	HMDB0000669	met-d-Pyruvate	GCST90200369	9:135611502-136391870	-0.341327413301871	0.354505861687501	0.335634917805301	3.0
MR-IVW	pyruvate	HMDB0000243	2-hydroxyphenylacetate	HMDB0000669	met-d-Pyruvate	GCST90200369	10:2869150-3388009	0.175372817668171	0.186464214043446	0.346952284034528	2.0
MR-IVW	pyruvate	HMDB0000243	2-hydroxyphenylacetate	HMDB0000669	met-d-Pyruvate	GCST90200369	11:56961646-57461646	-0.294470186593521	0.667339144817025	0.659024655239645	1.0
MR-IVW	pyruvate	HMDB0000243	2-hydroxyphenylacetate	HMDB0000669	met-d-Pyruvate	GCST90200369	12:48145900-49077761	-0.127868708572696	0.151110659914379	0.397445359718375	9.0
MR-IVW	pyruvate	HMDB0000243	2-hydroxyphenylacetate	HMDB0000669	met-d-Pyruvate	GCST90200369	16:69379588-70929689	-0.0680801247772735	0.308064591964436	0.825097867243695	3.0
MR-IVW	pyruvate	HMDB0000243	2-hydroxyphenylacetate	HMDB0000669	met-d-Pyruvate	GCST90200369	16:70994871-71494871	0.215497685263203	0.66847645960608	0.747171355967017	1.0
MR-IVW	pyruvate	HMDB0000243	2-hydroxyphenylacetate	HMDB0000669	met-d-Pyruvate	GCST90200369	16:87636490-88136490	-1.11408171853004	0.705040047647736	0.114068399099086	1.0
MR-IVW	pyruvate	HMDB0000243	2-hydroxyphenylacetate	HMDB0000669	met-d-Pyruvate	GCST90200369	18:43532791-44032791	-0.385096270557872	0.706173336217566	0.585527777097582	1.0
MR-IVW	pyruvate	HMDB0000243	2-hydroxyphenylacetate	HMDB0000669	met-d-Pyruvate	GCST90200369	21:45449580-45972811	-0.0806280076104376	0.298270804895041	0.78691551504955	2.0
MR-IVW	sulfate*	HMDB01448	threonine	HMDB0000167	GCST90199896	bioa_019	7:122557611-123057611	-0.007587287269202	0.0914130996289579	0.933851539615173	1.0
MR-IVW	histidine	HMDB0000177	glycerol	HMDB0000131	GCST90200377	GCST90200325	2:211293055-211793055	-0.0535725459608334	0.173620960611683	0.757655979099254	1.0
MR-IVW	histidine	HMDB0000177	glycerol	HMDB0000131	GCST90200377	GCST90200325	12:96129884-96629884	0.0578178310189703	0.142666118453266	0.685281460606699	1.0
MR-IVW	beta-alanine	HMDB0000056	docosahexaenoate (dha; 22:6n3)	HMDB0002183	GCST90200361	M19323	3:30500404-31000404	0.120560244189883	0.0910899622768003	0.185659381979119	1.0
MR-IVW	aspartate	HMDB0000191	kynurenine	HMDB0000684	GCST90200370	M15140	3:56598999-57098999	0.0817645858885152	0.158418885158998	0.605764292132076	1.0
MR-IVW	5-acetylamino-6-formylamino-3-methyluracil	HMDB0011105	1,7-dimethylurate	HMDB0011103	GCST90200680	M34400	8:17743764-18765840	-0.0493713104606007	0.031332844563222	0.115093873661448	5.0
MR-IVW	tyrosine	HMDB0000158	kynurenine	HMDB0000684	bioa_021	GCST90199636	4:99820973-100320973	0.0942453594891572	0.550630228773045	0.864098687615851	1.0
MR-IVW	tyrosine	HMDB0000158	kynurenine	HMDB0000684	bioa_021	GCST90199636	6:111242119-112017012	0.266248545409973	0.142921630940878	0.0624764952198178	2.0
MR-IVW	tyrosine	HMDB0000158	kynurenine	HMDB0000684	bioa_021	GCST90199636	6:112114361-112614361	0.0660081938215069	0.571821240479186	0.908100326015798	1.0
MR-IVW	tyrosine	HMDB0000158	kynurenine	HMDB0000684	bioa_021	GCST90199636	7:27926305-28426305	0.446693788297737	0.467395551224695	0.339219648963371	1.0
MR-IVW	tyrosine	HMDB0000158	kynurenine	HMDB0000684	bioa_021	GCST90199636	10:64816186-65575478	0.267222132595527	0.465340349495608	0.56579800352558	1.0
MR-IVW	tyrosine	HMDB0000158	kynurenine	HMDB0000684	bioa_021	GCST90199636	11:61310081-61810081	-0.659491429927266	0.553312937945275	0.233302060516027	1.0
MR-IVW	tyrosine	HMDB0000158	kynurenine	HMDB0000684	bioa_021	GCST90199636	12:46678393-47435518	0.476918709987853	0.433974459997409	0.271787385769228	1.0
MR-IVW	tyrosine	HMDB0000158	kynurenine	HMDB0000684	bioa_021	GCST90199636	12:56615040-57115040	0.0441957315504949	0.333717607252979	0.894640611128578	1.0
MR-IVW	tyrosine	HMDB0000158	kynurenine	HMDB0000684	bioa_021	GCST90199636	12:57594049-58094049	-0.0228268194897443	0.501095824492685	0.963665892347129	1.0
MR-IVW	tyrosine	HMDB0000158	kynurenine	HMDB0000684	bioa_021	GCST90199636	12:59727701-60227701	0.561097630837966	0.489104573804729	0.251301621105998	1.0
MR-IVW	tyrosine	HMDB0000158	kynurenine	HMDB0000684	bioa_021	GCST90199636	12:120845172-121674861	0.36271948356243	0.451970470116347	0.422246925248884	1.0
MR-IVW	tyrosine	HMDB0000158	kynurenine	HMDB0000684	bioa_021	GCST90199636	12:122092964-122592964	0.118301685080154	0.523342079367053	0.821162223064671	1.0
MR-IVW	tyrosine	HMDB0000158	kynurenine	HMDB0000684	bioa_021	GCST90199636	15:60649639-61149639	-0.295293953906512	0.563111845774134	0.600002700388731	1.0
MR-IVW	tyrosine	HMDB0000158	kynurenine	HMDB0000684	bioa_021	GCST90199636	16:71153235-72438683	-0.287988695842569	0.245914303483106	0.24156110889337	2.0
MR-IVW	1-methylxanthine	HMDB0010738	retinol (vitamin a)	HMDB0000305	GCST90199763	GCST90200405	8:18005709-18505709	0.0422201843311294	0.0587451219627851	0.47232509957261	1.0
MR-IVW	1-methylxanthine	HMDB0010738	retinol (vitamin a)	HMDB0000305	GCST90199763	GCST90200405	15:74275585-74775585	0.0488046801664232	0.148720237303709	0.742787400339186	1.0
MR-IVW	1-methylxanthine	HMDB0010738	retinol (vitamin a)	HMDB0000305	GCST90199763	GCST90200405	15:74777880-75599999	0.10025764923686	0.119526051308175	0.401585319465672	1.0
MR-IVW	sphinganine-1-phosphate	HMDB0001383	2-hydroxyphenylacetate	HMDB0000669	GCST90199845	GCST90200369	3:56698451-57198451	-0.0859077472303243	0.189481703163302	0.650273111613296	1.0
MR-IVW	sphinganine-1-phosphate	HMDB0001383	2-hydroxyphenylacetate	HMDB0000669	GCST90199845	GCST90200369	17:74160792-74669333	-0.188716969851038	0.109078876155904	0.0836130551387812	2.0
MR-IVW	5-oxoproline	HMDB0000267	n1-methyl-2-pyridone-5-carboxamide	HMDB0004193	M01494	GCST90199778	8:144903138-145403138	0.0444575836409741	0.0486870838060874	0.361174748488106	1.0
MR-IVW	phenylalanine	HMDB0000159	cholesterol	HMDB0000067	bioa_016	GCST90200368	3:186202917-186702917	-0.128862005872586	0.444272910430529	0.771776870247587	1.0
MR-IVW	phenylalanine	HMDB0000159	cholesterol	HMDB0000067	bioa_016	GCST90200368	4:155231289-155731289	0.239189348588657	0.427372013687173	0.575701270398193	1.0
MR-IVW	phenylalanine	HMDB0000159	cholesterol	HMDB0000067	bioa_016	GCST90200368	4:186893802-187393802	-0.0081345917061843	0.242745838428853	0.973267304553012	1.0
MR-IVW	phenylalanine	HMDB0000159	cholesterol	HMDB0000067	bioa_016	GCST90200368	5:176539719-177067143	0.364195235899178	0.326610643736728	0.264818451107781	2.0
MR-IVW	phenylalanine	HMDB0000159	cholesterol	HMDB0000067	bioa_016	GCST90200368	6:52381188-52881188	0.183282007397911	0.547843076983661	0.737963044474854	1.0
MR-IVW	phenylalanine	HMDB0000159	cholesterol	HMDB0000067	bioa_016	GCST90200368	11:57020509-57520509	-0.144500653372015	0.532162128758562	0.785979570304279	1.0
MR-IVW	phenylalanine	HMDB0000159	cholesterol	HMDB0000067	bioa_016	GCST90200368	12:103007876-103562619	-0.1692144637639	0.234554542972915	0.470645571712059	1.0
MR-IVW	phenylalanine	HMDB0000159	cholesterol	HMDB0000067	bioa_016	GCST90200368	14:55086875-55586875	-0.520131996347796	0.566564518848479	0.358595055393422	1.0
MR-IVW	phenylalanine	HMDB0000159	cholesterol	HMDB0000067	bioa_016	GCST90200368	19:45142254-45642254	-1.30444103900207	0.559050844113846	0.0196316826646963	1.0
MR-IVW	serine	HMDB0000187	retinol (vitamin a)	HMDB0000305	M32315	GCST90200405	1:119966025-120466025	-0.0742054213333929	0.0910464201357989	0.415056033747964	1.0
MR-IVW	serine	HMDB0000187	retinol (vitamin a)	HMDB0000305	M32315	GCST90200405	2:211323559-211823559	0.194207573931428	0.121505114416763	0.109965335684722	1.0
MR-IVW	serine	HMDB0000187	retinol (vitamin a)	HMDB0000305	M32315	GCST90200405	7:55822010-56322010	-0.049051932758387	0.163615992801686	0.764330376823073	1.0
MR-IVW	cytidine	HMDB0000089	myo-inositol	HMDB0000211	GCST90200429	GCST90200401	15:85255020-85755020	0.0628794764131605	0.145459579629085	0.665536875544143	1.0
MR-IVW	phenylalanine	HMDB0000159	glycerophosphorylcholine (gpc)	HMDB0000086	met-d-Phe	GCST90199629	2:211293055-211793055	1.95173116525399	0.599005858339306	0.0011208819545795	1.0
MR-IVW	phenylalanine	HMDB0000159	glycerophosphorylcholine (gpc)	HMDB0000086	met-d-Phe	GCST90199629	6:17868392-18368392	-1.36470380895279	0.641464837883412	0.0333801960245932	1.0
MR-IVW	phenylalanine	HMDB0000159	glycerophosphorylcholine (gpc)	HMDB0000086	met-d-Phe	GCST90199629	11:57019429-57519429	-0.104548665908138	0.35877913298149	0.770744505362844	1.0
MR-IVW	phenylalanine	HMDB0000159	glycerophosphorylcholine (gpc)	HMDB0000086	met-d-Phe	GCST90199629	12:56671418-57171418	0.187357618687567	0.647576978352839	0.772335743810406	1.0
MR-IVW	phenylalanine	HMDB0000159	glycerophosphorylcholine (gpc)	HMDB0000086	met-d-Phe	GCST90199629	12:102211009-102721004	-0.194216279558297	0.41138945446339	0.636856595537568	2.0
MR-IVW	phenylalanine	HMDB0000159	glycerophosphorylcholine (gpc)	HMDB0000086	met-d-Phe	GCST90199629	12:102890425-104124563	-0.0625455156941806	0.110688943125793	0.572035280150112	12.0
MR-IVW	phenylalanine	HMDB0000159	glycerophosphorylcholine (gpc)	HMDB0000086	met-d-Phe	GCST90199629	12:104125826-104625826	0.71963763850325	0.673605681761813	0.28536868122805	1.0
MR-IVW	phenylalanine	HMDB0000159	glycerophosphorylcholine (gpc)	HMDB0000086	met-d-Phe	GCST90199629	14:55161744-55661744	0.143118901331056	0.350722884216884	0.68322351087932	1.0
MR-IVW	phenylalanine	HMDB0000159	glycerophosphorylcholine (gpc)	HMDB0000086	met-d-Phe	GCST90199629	14:55670870-56170870	1.04413473627578	0.632620114074344	0.0988422516436222	1.0
MR-IVW	phenylalanine	HMDB0000159	glycerophosphorylcholine (gpc)	HMDB0000086	met-d-Phe	GCST90199629	16:16004626-16504626	0.328786515734273	0.666119412773032	0.621599333137969	1.0
MR-IVW	2-hydroxyphenylacetate	HMDB0000669	glycerol	HMDB0000131	GCST90200369	M15122	9:131329579-131829579	-0.0940836189700995	0.101923920550942	0.355967119733733	1.0
MR-IVW	2-hydroxyphenylacetate	HMDB0000669	glycerol	HMDB0000131	GCST90200369	M15122	12:122051275-122551275	0.0072818357444956	0.182045893612396	0.96809312629434	1.0
MR-IVW	oleamide	HMDB0002117	lactate	HMDB0000190	M32458	met-d-Lactate	12:21138621-21638621	-0.0285472910552408	0.0274190815279334	0.297807387045444	1.0
MR-IVW	oleamide	HMDB0002117	lactate	HMDB0000190	M32458	met-d-Lactate	19:15740431-16240431	-0.0613630892498851	0.0435202517077947	0.158542842336337	1.0
MR-IVW	3-(4-hydroxyphenyl)lactate	HMDB0000755	cystine	HMDB0000192	GCST90200371	GCST90200382	6:111301079-111801079	0.239248818710257	0.181724367409155	0.187990241155655	1.0
MR-IVW	3-(4-hydroxyphenyl)lactate	HMDB0000755	cystine	HMDB0000192	GCST90200371	GCST90200382	17:79941425-80441425	0.0545609229541177	0.102456036193344	0.594358901944919	1.0
MR-IVW	tyrosine	HMDB0000158	acetoacetate	HMDB0000060	met-d-Tyr	GCST90200318	2:211293055-211793055	0.193384909422925	0.600292574211293	0.747338232433044	1.0
MR-IVW	tyrosine	HMDB0000158	acetoacetate	HMDB0000060	met-d-Tyr	GCST90200318	3:135701113-136607693	0.682710976161023	0.530086815673819	0.197772785174611	1.0
MR-IVW	tyrosine	HMDB0000158	acetoacetate	HMDB0000060	met-d-Tyr	GCST90200318	3:186140627-186640627	-1.0734058120207	0.566412890180947	0.0580799161324879	1.0
MR-IVW	tyrosine	HMDB0000158	acetoacetate	HMDB0000060	met-d-Tyr	GCST90200318	4:99789651-100289651	0.388259699189853	0.465570470540948	0.404312542738102	1.0
MR-IVW	tyrosine	HMDB0000158	acetoacetate	HMDB0000060	met-d-Tyr	GCST90200318	4:124511762-125011762	-1.498084711891	0.736850579237981	0.0420432710352593	1.0
MR-IVW	tyrosine	HMDB0000158	acetoacetate	HMDB0000060	met-d-Tyr	GCST90200318	5:89941256-90441256	-0.575057965244624	0.689146027831655	0.404027400779192	1.0
MR-IVW	tyrosine	HMDB0000158	acetoacetate	HMDB0000060	met-d-Tyr	GCST90200318	6:43031486-43531486	-0.237264831263736	0.738065867022237	0.747855478278516	1.0
MR-IVW	tyrosine	HMDB0000158	acetoacetate	HMDB0000060	met-d-Tyr	GCST90200318	6:110683901-112778738	0.0023760860816534	0.090942393398954	0.979155741841712	15.0
MR-IVW	tyrosine	HMDB0000158	acetoacetate	HMDB0000060	met-d-Tyr	GCST90200318	7:25715759-26215759	0.191812740012264	0.712613175412893	0.787800321153142	1.0
MR-IVW	tyrosine	HMDB0000158	acetoacetate	HMDB0000060	met-d-Tyr	GCST90200318	7:27916442-28416442	0.0851519782348443	0.550390398469659	0.877048399489846	1.0
MR-IVW	tyrosine	HMDB0000158	acetoacetate	HMDB0000060	met-d-Tyr	GCST90200318	8:126236230-126736230	-0.942072447934762	0.481337423531415	0.0503242414220723	1.0
MR-IVW	tyrosine	HMDB0000158	acetoacetate	HMDB0000060	met-d-Tyr	GCST90200318	9:21884651-22384651	1.10012395725794	0.685625524572246	0.108591741272434	1.0
MR-IVW	tyrosine	HMDB0000158	acetoacetate	HMDB0000060	met-d-Tyr	GCST90200318	10:64760672-65511176	-0.196636054555862	0.475472717058219	0.67919705395459	1.0
MR-IVW	tyrosine	HMDB0000158	acetoacetate	HMDB0000060	met-d-Tyr	GCST90200318	11:8005408-8505408	1.05401023770099	0.606323115755775	0.0821467071905565	1.0
MR-IVW	tyrosine	HMDB0000158	acetoacetate	HMDB0000060	met-d-Tyr	GCST90200318	11:61320783-61820783	1.2198414687702	0.53222719581654	0.0219081656022479	1.0
MR-IVW	tyrosine	HMDB0000158	acetoacetate	HMDB0000060	met-d-Tyr	GCST90200318	12:21081549-21581549	0.138188094619115	0.39338566991342	0.725379105352827	1.0
MR-IVW	tyrosine	HMDB0000158	acetoacetate	HMDB0000060	met-d-Tyr	GCST90200318	12:46690648-47449549	-0.196566467121738	0.4320501101434	0.64913643580814	1.0
MR-IVW	tyrosine	HMDB0000158	acetoacetate	HMDB0000060	met-d-Tyr	GCST90200318	12:56615040-57115040	-0.169324216183318	0.324474699458079	0.601781009172711	1.0
MR-IVW	tyrosine	HMDB0000158	acetoacetate	HMDB0000060	met-d-Tyr	GCST90200318	12:59740603-60240603	0.0116946112233761	0.729249887123366	0.987205277667917	1.0
MR-IVW	tyrosine	HMDB0000158	acetoacetate	HMDB0000060	met-d-Tyr	GCST90200318	12:121174574-121674574	-0.290410766719425	0.285669480559254	0.309345132307378	1.0
MR-IVW	tyrosine	HMDB0000158	acetoacetate	HMDB0000060	met-d-Tyr	GCST90200318	12:122076812-122576812	0.323625484033074	0.61296168158859	0.597520039290575	1.0
MR-IVW	tyrosine	HMDB0000158	acetoacetate	HMDB0000060	met-d-Tyr	GCST90200318	14:102441854-102941854	-1.6004637079752	0.655815581475427	0.0146703034266234	1.0
MR-IVW	tyrosine	HMDB0000158	acetoacetate	HMDB0000060	met-d-Tyr	GCST90200318	16:70194094-72795019	0.0026639254648729	0.148438291201136	0.985681653340382	6.0
MR-IVW	tyrosine	HMDB0000158	acetoacetate	HMDB0000060	met-d-Tyr	GCST90200318	16:79505446-80005446	0.78168433142221	0.684032185587727	0.253138426095574	1.0
MR-IVW	tyrosine	HMDB0000158	acetoacetate	HMDB0000060	met-d-Tyr	GCST90200318	19:45175460-45675460	0.05274295378006	0.667292397888761	0.937000613293409	1.0
MR-IVW	tyrosine	HMDB0000158	acetoacetate	HMDB0000060	met-d-Tyr	GCST90200318	20:42792364-43292364	-0.619024872081241	0.672817716832492	0.357547460895434	1.0
MR-IVW	tyrosine	HMDB0000158	acetoacetate	HMDB0000060	met-d-Tyr	GCST90200318	22:31926825-32426825	0.462535846570105	0.736903254558529	0.53021678021747	1.0
MR-IVW	tyrosine	HMDB0000158	acetoacetate	HMDB0000060	met-d-Tyr	GCST90200318	22:44074855-44574855	-0.755254388809594	0.697873769648113	0.279153868358255	1.0
MR-IVW	glycine	HMDB0000123	trans-urocanate	HMDB0000301	bioa_008	GCST90200416	1:75967169-76725029	-0.0303847762280796	0.352989098302543	0.931404005392075	1.0
MR-IVW	glycine	HMDB0000123	trans-urocanate	HMDB0000301	bioa_008	GCST90200416	1:120004506-120504506	-0.0501307303372441	0.461075918245296	0.913420180257559	1.0
MR-IVW	glycine	HMDB0000123	trans-urocanate	HMDB0000301	bioa_008	GCST90200416	2:165258389-165758389	1.13211307750091	0.517082364559342	0.0285659612195232	1.0
MR-IVW	glycine	HMDB0000123	trans-urocanate	HMDB0000301	bioa_008	GCST90200416	2:210575251-212439946	0.0630400780600034	0.0634881230669776	0.320737804575552	6.0
MR-IVW	glycine	HMDB0000123	trans-urocanate	HMDB0000301	bioa_008	GCST90200416	3:125660381-126160381	-0.0405406098787339	0.271535414104552	0.881315832689943	1.0
MR-IVW	glycine	HMDB0000123	trans-urocanate	HMDB0000301	bioa_008	GCST90200416	5:89976061-90476061	0.36582384666709	0.569197787663351	0.520418292410183	1.0
MR-IVW	glycine	HMDB0000123	trans-urocanate	HMDB0000301	bioa_008	GCST90200416	5:131494202-131994202	-1.03146873278934	0.514549454887754	0.0450052245792423	1.0
MR-IVW	glycine	HMDB0000123	trans-urocanate	HMDB0000301	bioa_008	GCST90200416	6:160525578-161025578	-0.735081386898416	0.516735734629549	0.154867226793907	1.0
MR-IVW	glycine	HMDB0000123	trans-urocanate	HMDB0000301	bioa_008	GCST90200416	7:55797215-56297215	0.587993116856315	0.342047039053162	0.08560678271197	1.0
MR-IVW	glycine	HMDB0000123	trans-urocanate	HMDB0000301	bioa_008	GCST90200416	8:8933358-9433358	-0.551547085422944	0.311523483989109	0.0766466856205389	1.0
MR-IVW	glycine	HMDB0000123	trans-urocanate	HMDB0000301	bioa_008	GCST90200416	8:126232077-126732077	0.783664634737101	0.311243904003546	0.0118074486248484	1.0
MR-IVW	glycine	HMDB0000123	trans-urocanate	HMDB0000301	bioa_008	GCST90200416	9:5720079-6894932	-0.109408573120948	0.185602120786835	0.555539921039971	3.0
MR-IVW	glycine	HMDB0000123	trans-urocanate	HMDB0000301	bioa_008	GCST90200416	10:64798306-65575478	0.92523715978727	0.446284845295146	0.0381537916077715	1.0
MR-IVW	glycine	HMDB0000123	trans-urocanate	HMDB0000301	bioa_008	GCST90200416	12:46859387-47359387	0.546660069975205	0.43565822344258	0.209554597159121	1.0
MR-IVW	glycine	HMDB0000123	trans-urocanate	HMDB0000301	bioa_008	GCST90200416	12:56611458-57111458	1.01156227408759	0.572870390708228	0.0774330008108444	1.0
MR-IVW	glycine	HMDB0000123	trans-urocanate	HMDB0000301	bioa_008	GCST90200416	15:58217095-58717095	0.377036725858802	0.528060791150158	0.475225632596755	1.0
MR-IVW	glycine	HMDB0000123	trans-urocanate	HMDB0000301	bioa_008	GCST90200416	16:80861176-81361176	0.0302692520232613	0.233058031588707	0.896662471644794	1.0
MR-IVW	glycine	HMDB0000123	trans-urocanate	HMDB0000301	bioa_008	GCST90200416	17:45188952-45974996	-0.552427980374684	0.489265336364679	0.258856953902084	1.0
MR-IVW	glycine	HMDB0000123	trans-urocanate	HMDB0000301	bioa_008	GCST90200416	19:17984588-18484588	-0.341161661972446	0.528600411391743	0.518664379870764	1.0
MR-IVW	sarcosine	HMDB0000271	2-aminobutyrate	HMDB0000452	bioa_031	GCST90200305	1:157842259-158342259	0.0748604176770526	0.30268579113693	0.804660152680579	1.0
MR-IVW	sarcosine	HMDB0000271	2-aminobutyrate	HMDB0000452	bioa_031	GCST90200305	9:136282183-136851769	-0.0442289397686869	0.304659557391799	0.884572733654539	2.0
MR-IVW	spermidine	HMDB0001257	creatinine	HMDB0000562	bioa_033	bioa_026	1:247760300-248289451	0.0476293292436166	0.0259677108111687	0.0666280025201439	2.0
MR-IVW	3-(4-hydroxyphenyl)lactate	HMDB0000755	alanine	HMDB0000161	GCST90200371	GCST90200431	6:111301079-111801079	-0.151235197542426	0.180765842923776	0.402797247760075	1.0
MR-IVW	3-(4-hydroxyphenyl)lactate	HMDB0000755	alanine	HMDB0000161	GCST90200371	GCST90200431	17:79941425-80441425	0.105438712992549	0.101904303564425	0.300816691392789	1.0
MR-IVW	methionine	HMDB0000696	arginine	HMDB0000517	M01302	M01638	1:213396566-213896566	0.130945665332473	0.184293899356814	0.477377817921637	1.0
MR-IVW	eicosapentaenoate (epa; 20:5n3)	HMDB0001999	methionine	HMDB0000696	GCST90200349	bioa_013	11:61319830-61819830	-0.0316033304015353	0.0395041630019191	0.423710797166793	1.0
MR-IVW	guanidinoacetate	HMDB0000128	2-aminobutyrate	HMDB0000452	GCST90200384	M32348	6:131647278-132147278	-0.328259364886489	0.173784369645788	0.0589067186156615	1.0
MR-IVW	guanidinoacetate	HMDB0000128	2-aminobutyrate	HMDB0000452	GCST90200384	M32348	12:101043-601043	0.333140355734653	0.153757087262147	0.0302602800204704	1.0
MR-IVW	2-hydroxyglutarate	HMDB0059655	cortisone	HMDB0002802	GCST90199865	M01769	14:91386532-91886532	-0.357715754428128	0.130078456155682	0.0059595264701089	1.0
MR-IVW	eicosapentaenoate (epa; 20:5n3)	HMDB0001999	guanidinoacetate	HMDB0000128	M18467	GCST90200384	11:61330635-61830635	0.163733884692916	0.0988839108035377	0.0977584248065548	1.0
MR-IVW	s-1-pyrroline-5-carboxylate	HMDB0001301	cysteine	HMDB0000574	GCST90200381	GCST90200439	1:18949448-19449448	0.220479061331172	0.14634470235663	0.131919995119042	1.0
MR-IVW	s-1-pyrroline-5-carboxylate	HMDB0001301	cysteine	HMDB0000574	GCST90200381	GCST90200439	8:144432748-145014955	-0.0415215424177338	0.0422104794720533	0.325273599274143	3.0
MR-IVW	acetoacetate	HMDB0000060	docosapentaenoate (n6 dpa; 22:5n6)	HMDB0001976	met-d-Acetoacetate	GCST90199796	5:41395751-42449922	0.316540622561418	0.349710840013505	0.365386144946401	1.0
MR-IVW	acetoacetate	HMDB0000060	docosapentaenoate (n6 dpa; 22:5n6)	HMDB0001976	met-d-Acetoacetate	GCST90199796	6:166525103-167025103	0.475310488095872	0.445593631666052	0.286111624140345	1.0
MR-IVW	acetoacetate	HMDB0000060	docosapentaenoate (n6 dpa; 22:5n6)	HMDB0001976	met-d-Acetoacetate	GCST90199796	10:113686244-114186244	-1.89142411182778	0.695784215652676	0.0065597256051779	1.0
MR-IVW	acetoacetate	HMDB0000060	docosapentaenoate (n6 dpa; 22:5n6)	HMDB0001976	met-d-Acetoacetate	GCST90199796	11:116373213-116873213	1.23967063864814	0.508018497854094	0.0146788205756886	1.0
MR-IVW	acetoacetate	HMDB0000060	docosapentaenoate (n6 dpa; 22:5n6)	HMDB0001976	met-d-Acetoacetate	GCST90199796	12:122333527-122833527	-0.019368195786424	0.55640111233095	0.972231428532563	1.0
MR-IVW	citrate	HMDB0000094	methionine	HMDB0000696	M01564	M01302	5:14625868-15125868	0.189399944051032	0.165724951044654	0.253097908947118	1.0
MR-IVW	citrate	HMDB0000094	methionine	HMDB0000696	M01564	M01302	9:84927464-85427464	0.132424431986179	0.180578770890245	0.463355149269597	1.0
MR-IVW	citrate	HMDB0000094	methionine	HMDB0000696	M01564	M01302	17:6345930-6933878	0.0478631506625678	0.107814670164214	0.657086594348779	2.0
MR-IVW	citrate	HMDB0000094	methionine	HMDB0000696	M01564	M01302	22:18904608-19404608	-0.0351942736140832	0.164239943532388	0.830324257655795	1.0
MR-IVW	glutamine	HMDB0000641	arachidonate (20:4n6)	HMDB0001043	met-d-Gln	GCST90200358	1:213912734-214412734	-0.53136004359161	0.543305930511146	0.328068094247872	1.0
MR-IVW	glutamine	HMDB0000641	arachidonate (20:4n6)	HMDB0001043	met-d-Gln	GCST90200358	2:26939063-28767861	-0.485502806868425	0.26947149293091	0.0715949442678979	3.0
MR-IVW	glutamine	HMDB0000641	arachidonate (20:4n6)	HMDB0001043	met-d-Gln	GCST90200358	2:190998205-192033792	-0.262866967373842	0.247916590223481	0.289006292385725	1.0
MR-IVW	glutamine	HMDB0000641	arachidonate (20:4n6)	HMDB0001043	met-d-Gln	GCST90200358	2:211168890-211668890	-0.853899430334026	0.680703958800291	0.209683638916921	1.0
MR-IVW	glutamine	HMDB0000641	arachidonate (20:4n6)	HMDB0001043	met-d-Gln	GCST90200358	3:38941335-39441335	-0.479756903720198	0.667582953784758	0.472358061986596	1.0
MR-IVW	glutamine	HMDB0000641	arachidonate (20:4n6)	HMDB0001043	met-d-Gln	GCST90200358	3:52085887-52937605	-0.540689377934398	0.684268950549078	0.429427997667877	1.0
MR-IVW	glutamine	HMDB0000641	arachidonate (20:4n6)	HMDB0001043	met-d-Gln	GCST90200358	3:121763465-122263465	-0.0278753617033907	0.705662237101202	0.968489829074681	1.0
MR-IVW	glutamine	HMDB0000641	arachidonate (20:4n6)	HMDB0001043	met-d-Gln	GCST90200358	3:159689586-160441236	-0.29309045685936	0.36867944095019	0.426628804798108	1.0
MR-IVW	glutamine	HMDB0000641	arachidonate (20:4n6)	HMDB0001043	met-d-Gln	GCST90200358	4:17991903-18491903	0.616976152107326	0.712425166031878	0.386477877981188	1.0
MR-IVW	glutamine	HMDB0000641	arachidonate (20:4n6)	HMDB0001043	met-d-Gln	GCST90200358	5:55611894-56111894	0.182417982814852	0.663657456567191	0.783417901673376	1.0
MR-IVW	glutamine	HMDB0000641	arachidonate (20:4n6)	HMDB0001043	met-d-Gln	GCST90200358	5:127968645-128468645	-1.06507928563834	0.673178438209913	0.113611934573961	1.0
MR-IVW	glutamine	HMDB0000641	arachidonate (20:4n6)	HMDB0001043	met-d-Gln	GCST90200358	5:174698943-175198943	0.207685326016918	0.507826239551343	0.682562213587612	1.0
MR-IVW	glutamine	HMDB0000641	arachidonate (20:4n6)	HMDB0001043	met-d-Gln	GCST90200358	6:20425792-20925792	0.381914992560028	0.594446883995865	0.520567294366686	1.0
MR-IVW	glutamine	HMDB0000641	arachidonate (20:4n6)	HMDB0001043	met-d-Gln	GCST90200358	6:56020405-56520405	-0.406755738736878	0.682322219403706	0.551085452994956	1.0
MR-IVW	glutamine	HMDB0000641	arachidonate (20:4n6)	HMDB0001043	met-d-Gln	GCST90200358	6:126492728-127693092	0.506273995488041	0.375606811103798	0.177696050820902	2.0
MR-IVW	glutamine	HMDB0000641	arachidonate (20:4n6)	HMDB0001043	met-d-Gln	GCST90200358	6:131635614-132135614	-0.831406442051351	0.529300317791951	0.116237232204788	1.0
MR-IVW	glutamine	HMDB0000641	arachidonate (20:4n6)	HMDB0001043	met-d-Gln	GCST90200358	7:1635600-2135600	0.288252801719645	0.623899234477556	0.644068268447551	1.0
MR-IVW	glutamine	HMDB0000641	arachidonate (20:4n6)	HMDB0001043	met-d-Gln	GCST90200358	7:72772933-73272933	-0.299703643127351	0.317749451971376	0.345574815089512	1.0
MR-IVW	glutamine	HMDB0000641	arachidonate (20:4n6)	HMDB0001043	met-d-Gln	GCST90200358	8:17124777-17669461	0.477453535424578	0.407834079917234	0.241717237807089	1.0
MR-IVW	glutamine	HMDB0000641	arachidonate (20:4n6)	HMDB0001043	met-d-Gln	GCST90200358	8:126231747-126731747	-1.99637573221989	0.55437442840581	0.0003168341301004	1.0
MR-IVW	glutamine	HMDB0000641	arachidonate (20:4n6)	HMDB0001043	met-d-Gln	GCST90200358	9:4040541-4540541	-0.683966225544517	0.470083016645639	0.145671949175701	1.0
MR-IVW	glutamine	HMDB0000641	arachidonate (20:4n6)	HMDB0001043	met-d-Gln	GCST90200358	9:21884172-22384172	-0.420398854642393	0.637559352338999	0.509646778433307	1.0
MR-IVW	glutamine	HMDB0000641	arachidonate (20:4n6)	HMDB0001043	met-d-Gln	GCST90200358	10:22676227-23176227	0.0669077634188411	0.682343311764006	0.921887933482564	1.0
MR-IVW	glutamine	HMDB0000641	arachidonate (20:4n6)	HMDB0001043	met-d-Gln	GCST90200358	10:98828483-99609412	0.109169347918718	0.194095629124587	0.573808543809997	1.0
MR-IVW	glutamine	HMDB0000641	arachidonate (20:4n6)	HMDB0001043	met-d-Gln	GCST90200358	10:114535278-115035278	-1.29074830842252	0.643255556556539	0.0447936449159315	1.0
MR-IVW	glutamine	HMDB0000641	arachidonate (20:4n6)	HMDB0001043	met-d-Gln	GCST90200358	11:8005408-8505408	0.309190967438437	0.256240569334608	0.227569541814782	1.0
MR-IVW	glutamine	HMDB0000641	arachidonate (20:4n6)	HMDB0001043	met-d-Gln	GCST90200358	11:73860169-74360169	0.293860778011932	0.514292234545283	0.567736178385316	1.0
MR-IVW	glutamine	HMDB0000641	arachidonate (20:4n6)	HMDB0001043	met-d-Gln	GCST90200358	12:4051876-4551876	0.518647784141769	0.542162794250134	0.338755353995953	1.0
MR-IVW	glutamine	HMDB0000641	arachidonate (20:4n6)	HMDB0001043	met-d-Gln	GCST90200358	12:46377388-47736079	0.185631818927064	0.210086781436711	0.376914392569843	2.0
MR-IVW	glutamine	HMDB0000641	arachidonate (20:4n6)	HMDB0001043	met-d-Gln	GCST90200358	12:55949170-57674145	-0.0656082574670234	0.0758937016590262	0.387326648247807	11.0
MR-IVW	glutamine	HMDB0000641	arachidonate (20:4n6)	HMDB0001043	met-d-Gln	GCST90200358	12:57753270-58582050	-0.631960425168519	0.382115042115475	0.0981582796383322	2.0
MR-IVW	glutamine	HMDB0000641	arachidonate (20:4n6)	HMDB0001043	met-d-Gln	GCST90200358	12:59330993-60240767	-0.664526497819322	0.276599339160483	0.0162839841638325	2.0
MR-IVW	glutamine	HMDB0000641	arachidonate (20:4n6)	HMDB0001043	met-d-Gln	GCST90200358	14:21242229-21782312	0.184274822115023	0.638184471248661	0.772773829115122	3.0
MR-IVW	glutamine	HMDB0000641	arachidonate (20:4n6)	HMDB0001043	met-d-Gln	GCST90200358	14:74940531-75440531	-1.21527205570864	0.635975711146733	0.0560202486142481	1.0
MR-IVW	glutamine	HMDB0000641	arachidonate (20:4n6)	HMDB0001043	met-d-Gln	GCST90200358	14:94594947-95094947	0.537989345223593	0.609075417995103	0.377080386457721	1.0
MR-IVW	glutamine	HMDB0000641	arachidonate (20:4n6)	HMDB0001043	met-d-Gln	GCST90200358	14:100545139-101045139	2.10252655141713	0.554164128088051	0.0001482096563557	1.0
MR-IVW	glutamine	HMDB0000641	arachidonate (20:4n6)	HMDB0001043	met-d-Gln	GCST90200358	16:70118909-70618909	-0.0663668938848116	0.664248177515441	0.920413555975918	1.0
MR-IVW	glutamine	HMDB0000641	arachidonate (20:4n6)	HMDB0001043	met-d-Gln	GCST90200358	17:6935779-7435779	0.409222042991144	0.700916653051602	0.559329054013181	1.0
MR-IVW	glutamine	HMDB0000641	arachidonate (20:4n6)	HMDB0001043	met-d-Gln	GCST90200358	17:25345818-25845818	-1.72074227392218	0.56970249361752	0.0025242223419473	1.0
MR-IVW	glutamine	HMDB0000641	arachidonate (20:4n6)	HMDB0001043	met-d-Gln	GCST90200358	18:31306350-31806350	0.521336113037123	0.689171416480677	0.449368660038956	1.0
MR-IVW	glutamine	HMDB0000641	arachidonate (20:4n6)	HMDB0001043	met-d-Gln	GCST90200358	22:44074730-44574730	-0.666225098152574	0.561843936751154	0.235707929864949	1.0
MR-IVW	sphingosine 1-phosphate	HMDB0000277	glycerol 3-phosphate	HMDB0000126	GCST90199657	M15365	17:74160792-74684003	-0.0754802315624554	0.169830521015527	0.656721286563774	1.0
MR-IVW	1-methylnicotinamide	HMDB0000699	alpha-tocopherol	HMDB0001893	GCST90200406	M01561	6:160317928-160817928	0.154683272285389	0.178852533579982	0.387112963987489	1.0
MR-IVW	biliverdin	HMDB0001008	isoleucine	HMDB0000172	GCST90200706	met-d-Ile	2:233898737-234978158	-0.0002606402848547	0.0068916715724708	0.96983151438979	4.0
MR-IVW	biliverdin	HMDB0001008	isoleucine	HMDB0000172	GCST90200706	met-d-Ile	12:21102315-21602315	-0.132887469348973	0.0343995183735098	0.0001119746122302	1.0
MR-IVW	3-methyl-2-oxobutyrate	HMDB0000019	phosphoethanolamine	HMDB0000224	GCST90199677	GCST90200281	4:88953670-89453670	0.0600392374862016	0.122570525960739	0.624251216473684	1.0
MR-IVW	caffeine	HMDB0001847	eicosapentaenoate (epa; 20:5n3)	HMDB0001999	M00569	GCST90200349	7:17037106-17537106	-0.193409716188833	0.149993452931132	0.197240163397527	1.0
MR-IVW	caffeine	HMDB0001847	eicosapentaenoate (epa; 20:5n3)	HMDB0001999	M00569	GCST90200349	15:74777880-75277880	-0.0744994284895785	0.14653916059096	0.611178023956221	1.0
MR-IVW	bilirubin (z,z)	HMDB0000054	betaine	HMDB0000043	M27716	GCST90200425	2:234140469-234918570	-0.0629813672498593	0.0365728221752565	0.0850548213325048	1.0
MR-IVW	leucine	HMDB0000687	pyruvate	HMDB0000243	bioa_011	met-d-Pyruvate	2:27480940-27980940	0.826216897166049	0.0913451570760978	1.49665899238578e-19	1.0
MR-IVW	leucine	HMDB0000687	pyruvate	HMDB0000243	bioa_011	met-d-Pyruvate	4:88972827-89472827	-0.028752420061917	0.058533776691936	0.623277399952228	1.0
MR-IVW	leucine	HMDB0000687	pyruvate	HMDB0000243	bioa_011	met-d-Pyruvate	4:186893802-187393802	0.13785021513991	0.138825711407957	0.320723000177853	1.0
MR-IVW	leucine	HMDB0000687	pyruvate	HMDB0000243	bioa_011	met-d-Pyruvate	11:116336283-116883862	-0.0492384555108204	0.149252247395643	0.741474819298032	2.0
MR-IVW	leucine	HMDB0000687	pyruvate	HMDB0000243	bioa_011	met-d-Pyruvate	15:58477325-58977325	0.020682178411254	0.130519724771895	0.874094199974373	1.0
MR-IVW	leucine	HMDB0000687	pyruvate	HMDB0000243	bioa_011	met-d-Pyruvate	16:70059237-70559237	-0.768553966929096	0.0854117112782389	2.29392116053983e-19	1.0
MR-IVW	uridine	HMDB0000296	citrulline	HMDB0000904	M00606	bioa_005	1:20665172-21165172	0.0778967356711302	0.0874261904277556	0.372929170234201	1.0
MR-IVW	uridine	HMDB0000296	citrulline	HMDB0000904	M00606	bioa_005	7:47852911-48352911	-0.0562807961903698	0.0883528982580378	0.524124843597983	1.0
MR-IVW	uridine	HMDB0000296	citrulline	HMDB0000904	M00606	bioa_005	22:50721752-51221752	-0.123035471099955	0.0603706923944813	0.0415499328718119	1.0
MR-IVW	caffeine	HMDB0001847	pyruvate	HMDB0000243	M00569	M00599	7:17037106-17537106	0.16083465873064	0.135101113333738	0.233859282692745	1.0
MR-IVW	caffeine	HMDB0001847	pyruvate	HMDB0000243	M00569	M00599	15:74777880-75277880	0.0924916543030365	0.156524338051294	0.554581334468172	1.0
MR-IVW	gluconate	HMDB0000625	dimethylglycine	HMDB0000092	GCST90200373	GCST90200424	4:99521223-100894070	0.0337604103358206	0.0725973112207485	0.641905211646304	2.0
MR-IVW	phosphate	HMDB0001429	taurochenodeoxycholate	HMDB0000951	GCST90200393	M18494	1:21570042-22070042	0.227683490156999	0.214484447249348	0.288445263425118	1.0
MR-IVW	sphingosine	HMDB0000252	arginine	HMDB0000517	GCST90200385	GCST90200372	3:56598999-57098999	-0.0196172649454536	0.143949917531766	0.891601196102323	1.0
MR-IVW	beta-alanine	HMDB0000056	phenylethylamine	HMDB0012275	GCST90200361	bioa_015	3:30500404-31000404	0.0459404349603454	0.0796194713350871	0.563939455522081	1.0
MR-IVW	citrate	HMDB0000094	cysteine	HMDB0000574	M01564	GCST90200439	5:14625868-15125868	0.241516299491934	0.156707049947436	0.123269058222867	1.0
MR-IVW	citrate	HMDB0000094	cysteine	HMDB0000574	M01564	GCST90200439	17:6345930-6933878	0.20944739044825	0.101937618806148	0.0399116259852092	2.0
MR-IVW	cystine	HMDB0000192	tyrosine	HMDB0000158	M31454	met-d-Tyr	22:24745202-25245202	-0.0065928310946237	0.0194179674101594	0.734216372951313	1.0
MR-IVW	glycerophosphoethanolamine	HMDB0000114	orotate	HMDB0000226	GCST90199808	GCST90200392	1:40156715-40656715	0.0338919752791783	0.178708423128823	0.849583742214227	1.0
MR-IVW	glycerophosphoethanolamine	HMDB0000114	orotate	HMDB0000226	GCST90199808	GCST90200392	22:24208096-24708096	0.0834658650355982	0.12165235771348	0.49264910546898	1.0
MR-IVW	gluconate	HMDB0000625	kynurenine	HMDB0000684	GCST90200373	bioa_027	4:99521223-100894070	0.0633013665022914	0.0743846844915285	0.39476935278594	1.0
MR-IVW	mannose	HMDB0000169	acetoacetate	HMDB0000060	GCST90200435	met-d-Acetoacetate	2:27176853-28662558	-0.0196541503864503	0.0271169097932085	0.46857894058475	2.0
MR-IVW	mannose	HMDB0000169	acetoacetate	HMDB0000060	GCST90200435	met-d-Acetoacetate	12:22996345-23496345	0.0100243025852191	0.0488402057967317	0.837379200443674	1.0
MR-IVW	7-methylxanthine	HMDB0001991	biliverdin	HMDB0001008	M34390	M02137	5:168189476-168689476	-0.235967255400505	0.170205889141349	0.165635894298712	1.0
MR-IVW	caffeine	HMDB0001847	citrulline	HMDB0000904	GCST90200436	GCST90200403	15:56384745-56884745	0.424709872983757	0.170481755278786	0.0127300400195127	1.0
MR-IVW	caffeine	HMDB0001847	citrulline	HMDB0000904	GCST90200436	GCST90200403	15:57044800-57544800	0.227701620707052	0.182008456264748	0.210916353191692	1.0
MR-IVW	spermidine	HMDB0001257	leucine	HMDB0000687	GCST90200423	bioa_011	1:247789451-248289451	0.0339642472880966	0.0448669052682913	0.449049862457201	1.0
MR-IVW	alpha-ketoglutaramate*	HMDB0001552	thyroxine	HMDB0000248	GCST90199885	GCST90200293	3:99879368-100379368	-0.0987514949493859	0.125306031761551	0.430648431258401	1.0
MR-IVW	retinol (vitamin a)	HMDB0000305	threonine	HMDB0000167	GCST90200405	GCST90200432	18:28939457-29439457	-0.0461522845254925	0.162438359837379	0.776317015923267	1.0
MR-IVW	retinol (vitamin a)	HMDB0000305	threonine	HMDB0000167	GCST90200405	GCST90200432	20:38915692-39415692	0.113073389002041	0.167428413833834	0.499451111053996	1.0
MR-IVW	trans-urocanate	HMDB0000301	3-methyl-2-oxobutyrate	HMDB0000019	GCST90200416	GCST90199677	8:17963874-18463874	-0.0489699779242528	0.177874663176521	0.78308108650002	1.0
MR-IVW	trans-urocanate	HMDB0000301	3-methyl-2-oxobutyrate	HMDB0000019	GCST90200416	GCST90199677	12:96124750-96624750	-0.0416661610723247	0.0530878893926857	0.432540072650118	1.0
MR-IVW	trans-urocanate	HMDB0000301	3-methyl-2-oxobutyrate	HMDB0000019	GCST90200416	GCST90199677	19:51269710-51769710	-0.0589168800694572	0.177027474356657	0.739276147109813	1.0
MR-IVW	retinol (vitamin a)	HMDB0000305	paraxanthine	HMDB0001860	GCST90200405	GCST90199654	18:28939457-29439457	-0.0669384431270431	0.166580264764403	0.687802535196176	1.0
MR-IVW	retinol (vitamin a)	HMDB0000305	paraxanthine	HMDB0001860	GCST90200405	GCST90199654	20:38915692-39415692	0.0366280057804178	0.171702735053461	0.831075656259943	1.0
MR-IVW	retinol (vitamin a)	HMDB0000305	glycohyocholate	HMDB0000138	GCST90200405	GCST90199935	18:28939457-29439457	-0.0320529600670005	0.175109144539579	0.854762232037371	1.0
MR-IVW	retinol (vitamin a)	HMDB0000305	glycohyocholate	HMDB0000138	GCST90200405	GCST90199935	20:38915692-39415692	-0.281095668485348	0.180462122297261	0.119317758896015	1.0
MR-IVW	retinol (vitamin a)	HMDB0000305	cortisone	HMDB0002802	GCST90200405	GCST90200360	18:28939457-29439457	-0.179768911020386	0.163340948108872	0.271081812254169	1.0
MR-IVW	retinol (vitamin a)	HMDB0000305	cortisone	HMDB0002802	GCST90200405	GCST90200360	20:38915692-39415692	0.126415875844683	0.168369246987905	0.452757853129826	1.0
MR-IVW	myo-inositol	HMDB0000211	4-acetamidobutanoate	HMDB0003681	GCST90200401	M01558	16:24676314-25176314	-0.121410605202904	0.187634571677218	0.517593873457397	1.0
MR-IVW	myo-inositol	HMDB0000211	arginine	HMDB0000517	GCST90200401	M01638	16:24676314-25176314	-0.317456292328452	0.179764406499243	0.0774029882272163	1.0
MR-IVW	myo-inositol	HMDB0000211	asparagine	HMDB0000168	GCST90200401	M34283	16:24676314-25176314	0.159452784423054	0.177169760470059	0.368120250693517	1.0
MR-IVW	citrulline	HMDB0000904	anthranilate	HMDB0001123	GCST90200403	GCST90200324	2:211084708-211584708	-0.11816640638405	0.184688211776285	0.522292463534191	1.0
MR-IVW	citrulline	HMDB0000904	anthranilate	HMDB0001123	GCST90200403	GCST90200324	9:133044244-133573675	0.254036455013369	0.131919344880179	0.0541424381107982	2.0
MR-IVW	glutamate	HMDB0000148	spermidine	HMDB0001257	GCST90200412	bioa_033	5:36388589-36888589	-0.0043683333424275	0.109208333560721	0.968093126294348	1.0
MR-IVW	myo-inositol	HMDB0000211	spermidine	HMDB0001257	GCST90200401	bioa_033	16:24676314-25176314	-0.0335405534003923	0.117274662239137	0.77487812155425	1.0
MR-IVW	citrulline	HMDB0000904	creatine	HMDB0000064	GCST90200403	GCST90200323	2:211084708-211584708	0.353304834567249	0.154124405007614	0.0218862947315983	1.0
MR-IVW	citrulline	HMDB0000904	creatine	HMDB0000064	GCST90200403	GCST90200323	9:133044244-133573675	-0.0133819098953007	0.118820891669015	0.910329819271958	2.0
MR-IVW	citrulline	HMDB0000904	acetoacetate	HMDB0000060	GCST90200403	GCST90200318	2:211084708-211584708	0.468428529620741	0.169053583131511	0.0055903667590721	1.0
MR-IVW	citrulline	HMDB0000904	acetoacetate	HMDB0000060	GCST90200403	GCST90200318	9:133044244-133573675	0.0041744517495329	0.120833730597909	0.972440905656856	2.0
MR-IVW	citrulline	HMDB0000904	sulfate*	HMDB01448	GCST90200403	GCST90199896	2:211084708-211584708	0.0257339240557561	0.154687316210837	0.867872927590732	1.0
MR-IVW	citrulline	HMDB0000904	sulfate*	HMDB01448	GCST90200403	GCST90199896	9:133044244-133573675	0.161779405680519	0.110496926419709	0.143164511664255	2.0
MR-IVW	citrulline	HMDB0000904	pantothenate	HMDB0000210	GCST90200403	GCST90200279	2:211084708-211584708	-0.0700968906269866	0.155025076575854	0.651150227686674	1.0
MR-IVW	citrulline	HMDB0000904	pantothenate	HMDB0000210	GCST90200403	GCST90200279	9:133044244-133573675	-0.0365681490126173	0.148405327336684	0.805366992362282	2.0
MR-IVW	citrulline	HMDB0000904	5,6-dihydrothymine	HMDB0000079	GCST90200403	GCST90200339	2:211084708-211584708	0.0601584116049651	0.154789633375485	0.697537843587418	1.0
MR-IVW	citrulline	HMDB0000904	5,6-dihydrothymine	HMDB0000079	GCST90200403	GCST90200339	9:133044244-133573675	0.123712915230233	0.169738290039315	0.466096441014619	2.0
MR-IVW	serine	HMDB0000187	n-stearoyl-sphingosine (d18:1/18:0)*	HMDB0004950	GCST90200415	GCST90200341	1:119778579-120514573	-0.102749321849076	0.0761939196944852	0.177489937990088	3.0
MR-IVW	serine	HMDB0000187	n-stearoyl-sphingosine (d18:1/18:0)*	HMDB0004950	GCST90200415	GCST90200341	2:211290507-212040821	0.138278652215648	0.0800428897357712	0.0840676826946318	1.0
MR-IVW	serine	HMDB0000187	n-stearoyl-sphingosine (d18:1/18:0)*	HMDB0004950	GCST90200415	GCST90200341	7:55905219-56847625	0.130229287464637	0.103036749399146	0.206261950525344	1.0
MR-IVW	serine	HMDB0000187	alpha-ketoglutaramate*	HMDB0001552	GCST90200415	GCST90199885	1:119778579-120514573	-0.0111024564669585	0.076401660745863	0.884460631033935	3.0
MR-IVW	serine	HMDB0000187	alpha-ketoglutaramate*	HMDB0001552	GCST90200415	GCST90199885	2:211290507-212040821	-0.277248560914527	0.0802132596810193	0.0005474562134317	1.0
MR-IVW	serine	HMDB0000187	alpha-ketoglutaramate*	HMDB0001552	GCST90200415	GCST90199885	7:55905219-56847625	-0.0351473236365539	0.103321752673756	0.733725863158962	1.0
MR-IVW	citrulline	HMDB0000904	tyrosine	HMDB0000158	GCST90200403	met-d-Tyr	2:211084708-211584708	-0.0531906677797142	0.0413972441453301	0.198832728890531	1.0
MR-IVW	citrulline	HMDB0000904	tyrosine	HMDB0000158	GCST90200403	met-d-Tyr	9:133044244-133573675	0.0235761159840181	0.0460339773067421	0.608548853279824	2.0
MR-IVW	serine	HMDB0000187	glycerophosphoethanolamine	HMDB0000114	GCST90200415	GCST90199808	1:119778579-120514573	-0.0041807437872877	0.0763016894476001	0.956303948173972	3.0
MR-IVW	serine	HMDB0000187	glycerophosphoethanolamine	HMDB0000114	GCST90200415	GCST90199808	2:211290507-212040821	-0.258404143722878	0.0801185227661549	0.0012585240153583	1.0
MR-IVW	serine	HMDB0000187	glycerophosphoethanolamine	HMDB0000114	GCST90200415	GCST90199808	7:55905219-56847625	-0.0560189378620167	0.103188744394933	0.587213546119035	1.0
MR-IVW	1-methylnicotinamide	HMDB0000699	3,7-dimethylurate	HMDB0001982	GCST90200406	GCST90199755	6:160317928-160817928	0.0766506837582384	0.183748009587713	0.676567892390514	1.0
MR-IVW	serine	HMDB0000187	bilirubin (z,z)	HMDB0000054	GCST90200415	M27716	1:119778579-120514573	-0.0915425719539596	0.151217348940107	0.544932628740501	2.0
MR-IVW	serine	HMDB0000187	bilirubin (z,z)	HMDB0000054	GCST90200415	M27716	2:211290507-212040821	0.0633235840298222	0.136915857361778	0.643722802327308	1.0
MR-IVW	serine	HMDB0000187	bilirubin (z,z)	HMDB0000054	GCST90200415	M27716	7:55905219-56847625	0.117825269165173	0.125680287109519	0.348501423761088	1.0
MR-IVW	serine	HMDB0000187	adenosine 5'-diphosphate (adp)	HMDB0001341	GCST90200415	GCST90200355	1:119778579-120514573	0.0943224771239218	0.147371515836867	0.522151834875899	3.0
MR-IVW	serine	HMDB0000187	adenosine 5'-diphosphate (adp)	HMDB0001341	GCST90200415	GCST90200355	2:211290507-212040821	-0.152681764573924	0.107134334598125	0.154115821652203	1.0
MR-IVW	serine	HMDB0000187	adenosine 5'-diphosphate (adp)	HMDB0001341	GCST90200415	GCST90200355	7:55905219-56847625	-0.191116394893134	0.137900799891408	0.165778157641642	1.0
MR-IVW	retinol (vitamin a)	HMDB0000305	5-oxoproline	HMDB0000267	GCST90200405	GCST90200280	18:28939457-29439457	-0.258828607356465	0.162394448222769	0.110974855791072	1.0
MR-IVW	retinol (vitamin a)	HMDB0000305	5-oxoproline	HMDB0000267	GCST90200405	GCST90200280	20:38915692-39415692	0.161179381728122	0.167403332781686	0.335637547724311	1.0
MR-IVW	retinol (vitamin a)	HMDB0000305	creatine	HMDB0000064	GCST90200405	GCST90200323	18:28939457-29439457	-0.104936215833108	0.162042451235577	0.517253581067451	1.0
MR-IVW	retinol (vitamin a)	HMDB0000305	creatine	HMDB0000064	GCST90200405	GCST90200323	20:38915692-39415692	-0.331505863214281	0.166988660168191	0.0471222409414309	1.0
MR-IVW	ornithine	HMDB0000214	isoleucine	HMDB0000172	GCST90200404	met-d-Ile	6:131644358-132144358	0.0474993045193392	0.0341053644625535	0.163703756892623	1.0
MR-IVW	ornithine	HMDB0000214	isoleucine	HMDB0000172	GCST90200404	met-d-Ile	6:161178041-161678041	0.103289058944562	0.0491958323894453	0.0357685362583134	1.0
MR-IVW	1-methylnicotinamide	HMDB0000699	glycine	HMDB0000123	GCST90200406	M32338	6:160317928-160817928	0.229504950769156	0.177866336846096	0.196938679952047	1.0
MR-IVW	retinol (vitamin a)	HMDB0000305	n6,n6,n6-trimethyllysine	HMDB0001325	GCST90200405	GCST90200344	18:28939457-29439457	0.0278979761345271	0.163082974138472	0.864171753724155	1.0
MR-IVW	retinol (vitamin a)	HMDB0000305	n6,n6,n6-trimethyllysine	HMDB0001325	GCST90200405	GCST90200344	20:38915692-39415692	0.0273780475814121	0.168096684971166	0.870620133817057	1.0
MR-IVW	ornithine	HMDB0000214	caffeine	HMDB0001847	GCST90200404	GCST90200436	6:131644358-132144358	0.138404932845533	0.12930195776635	0.284438891294475	1.0
MR-IVW	ornithine	HMDB0000214	caffeine	HMDB0001847	GCST90200404	GCST90200436	6:161178041-161678041	-0.0516656774337335	0.186528146033612	0.781790887502978	1.0
MR-IVW	retinol (vitamin a)	HMDB0000305	1-methylxanthine	HMDB0010738	GCST90200405	M34389	18:28939457-29439457	0.272808385427706	0.204606289070779	0.182422439451735	1.0
MR-IVW	retinol (vitamin a)	HMDB0000305	phosphate	HMDB0001429	GCST90200405	M11438	18:28939457-29439457	-0.0926946248459552	0.172147160428203	0.590258451314772	1.0
MR-IVW	retinol (vitamin a)	HMDB0000305	aspartate	HMDB0000191	GCST90200405	M15996	18:28939457-29439457	0.0682328562913607	0.172856569271447	0.693037110067262	1.0
MR-IVW	trans-urocanate	HMDB0000301	urea	HMDB0000294	GCST90200416	GCST90200417	8:17963874-18463874	-0.245852974429764	0.178027526953071	0.16728421161777	1.0
MR-IVW	trans-urocanate	HMDB0000301	urea	HMDB0000294	GCST90200416	GCST90200417	12:96124750-96624750	0.0582444906026077	0.0531375266661078	0.273031328601215	1.0
MR-IVW	trans-urocanate	HMDB0000301	urea	HMDB0000294	GCST90200416	GCST90200417	19:51269710-51769710	-0.103411519314009	0.177196830072282	0.559491551671543	1.0
MR-IVW	retinol (vitamin a)	HMDB0000305	glucose	HMDB0000122	GCST90200405	met-d-Glucose	18:28939457-29439457	0.0363238124775623	0.0435198205034953	0.403914875164581	1.0
MR-IVW	retinol (vitamin a)	HMDB0000305	glucose	HMDB0000122	GCST90200405	met-d-Glucose	20:38915692-39415692	-0.0053690622023832	0.0448578896683281	0.904728344542358	1.0
MR-IVW	uridine	HMDB0000296	n-acetylornithine	HMDB0003357	GCST90200407	bioa_023	1:20666238-21166238	0.0653119395358329	0.0585232433116788	0.264422134606253	1.0
MR-IVW	uridine	HMDB0000296	n-acetylornithine	HMDB0003357	GCST90200407	bioa_023	7:47877194-48377194	-0.0965829724696521	0.0844995384686377	0.25303859105884	1.0
MR-IVW	uridine	HMDB0000296	n-acetylornithine	HMDB0003357	GCST90200407	bioa_023	22:50686035-51186035	0.0454975098944964	0.0876637955577976	0.603760741250767	1.0
MR-IVW	spermidine	HMDB0001257	adenosine 5'-diphosphate (adp)	HMDB0001341	GCST90200423	GCST90200355	1:247789451-248289451	0.0452149491864214	0.194239256719369	0.815932503874797	1.0
MR-IVW	serine	HMDB0000187	acetone	HMDB0001659	GCST90200415	met-d-Acetone	1:119778579-120514573	0.0260742465534848	0.0229069378064644	0.255008368182784	3.0
MR-IVW	serine	HMDB0000187	acetone	HMDB0001659	GCST90200415	met-d-Acetone	2:211290507-212040821	0.0326530689576431	0.0214406834188934	0.127771446839031	1.0
MR-IVW	serine	HMDB0000187	acetone	HMDB0001659	GCST90200415	met-d-Acetone	7:55905219-56847625	0.0436642343227698	0.0275975919087383	0.113609507234824	1.0
MR-IVW	trans-urocanate	HMDB0000301	inosine	HMDB0000195	GCST90200416	M01123	8:17963874-18463874	-0.10838868640493	0.322998285486693	0.737194795627858	1.0
MR-IVW	trans-urocanate	HMDB0000301	inosine	HMDB0000195	GCST90200416	M01123	12:96124750-96624750	-0.0730358821882192	0.124045069748245	0.556005478061722	1.0
MR-IVW	uridine	HMDB0000296	glycine	HMDB0000123	GCST90200407	M32338	1:20666238-21166238	0.163356494417172	0.119529142256467	0.171729810514711	1.0
MR-IVW	uridine	HMDB0000296	glycine	HMDB0000123	GCST90200407	M32338	7:47877194-48377194	0.107875743217132	0.17260118914741	0.531971058097399	1.0
MR-IVW	uridine	HMDB0000296	glycine	HMDB0000123	GCST90200407	M32338	22:50686035-51186035	-0.226441611993269	0.179046855994678	0.205976780516934	1.0
MR-IVW	uridine	HMDB0000296	methionine	HMDB0000696	GCST90200407	bioa_013	1:20666238-21166238	0.114132085372981	0.0582603804864621	0.0501127867847191	1.0
MR-IVW	uridine	HMDB0000296	methionine	HMDB0000696	GCST90200407	bioa_013	7:47877194-48377194	-0.11129462190635	0.0841229190524174	0.18583537783127	1.0
MR-IVW	uridine	HMDB0000296	methionine	HMDB0000696	GCST90200407	bioa_013	22:50686035-51186035	-0.0376150091048317	0.0872738030274529	0.666468370485804	1.0
MR-IVW	trans-urocanate	HMDB0000301	valine	HMDB0000883	GCST90200416	bioa_022	8:17963874-18463874	0.0957681000373653	0.0567010657414835	0.0912194299545943	1.0
MR-IVW	trans-urocanate	HMDB0000301	valine	HMDB0000883	GCST90200416	bioa_022	12:96124750-96624750	-0.0143291952157548	0.0217768924251596	0.510538131154562	1.0
MR-IVW	glutamate	HMDB0000148	n-palmitoyl-sphinganine (d18:0/16:0)	HMDB11760	GCST90200412	GCST90200064	5:36388589-36888589	0.0446823426667978	0.155768695392806	0.774226722254522	1.0
MR-IVW	dimethylglycine	HMDB0000092	aspartate	HMDB0000191	GCST90200424	GCST90200370	5:78080227-78832833	0.0519496653411367	0.0430090984212806	0.227094894658947	3.0
MR-IVW	dimethylglycine	HMDB0000092	aspartate	HMDB0000191	GCST90200424	GCST90200370	10:103976834-104737382	0.002363478837374	0.165226740323993	0.988587083654301	1.0
MR-IVW	dimethylglycine	HMDB0000092	aspartate	HMDB0000191	GCST90200424	GCST90200370	15:76242337-76742337	0.271646256231596	0.137267200457499	0.0478205450961506	1.0
MR-IVW	dimethylglycine	HMDB0000092	tyrosine	HMDB0000158	GCST90200424	GCST90200427	5:78080227-78832833	-0.0507460948245163	0.0430108446564456	0.238062193573143	3.0
MR-IVW	dimethylglycine	HMDB0000092	tyrosine	HMDB0000158	GCST90200424	GCST90200427	10:103976834-104737382	0.0809496215006404	0.165234350477085	0.624199038922038	1.0
MR-IVW	dimethylglycine	HMDB0000092	tyrosine	HMDB0000158	GCST90200424	GCST90200427	15:76242337-76742337	-0.0073926386554442	0.137308059987921	0.957062798703213	1.0
MR-IVW	dimethylglycine	HMDB0000092	isoleucine	HMDB0000172	GCST90200424	met-d-Ile	5:78080227-78832833	-0.0150331542531923	0.0115184791827676	0.191847357798933	3.0
MR-IVW	dimethylglycine	HMDB0000092	isoleucine	HMDB0000172	GCST90200424	met-d-Ile	10:103976834-104737382	-0.0478626611717244	0.0442479916219152	0.279389784617328	1.0
MR-IVW	dimethylglycine	HMDB0000092	isoleucine	HMDB0000172	GCST90200424	met-d-Ile	15:76242337-76742337	-0.0321020967438795	0.0367691666407777	0.382624325334855	1.0
MR-IVW	betaine	HMDB0000043	hydroxy-n6,n6,n6-trimethyllysine*	HMDB01422	GCST90200425	GCST90200240	2:211290507-211790507	-0.225661084365659	0.10395046866012	0.029942360567554	1.0
MR-IVW	betaine	HMDB0000043	hydroxy-n6,n6,n6-trimethyllysine*	HMDB01422	GCST90200425	GCST90200240	5:78081434-78907016	-0.140585938404576	0.0644842274989237	0.0292455977657106	2.0
MR-IVW	betaine	HMDB0000043	hydroxy-n6,n6,n6-trimethyllysine*	HMDB01422	GCST90200425	GCST90200240	6:160264283-160825366	0.0974548157405799	0.104975830143828	0.353223556930982	2.0
MR-IVW	betaine	HMDB0000043	hydroxy-n6,n6,n6-trimethyllysine*	HMDB01422	GCST90200425	GCST90200240	12:68601-568601	0.0062627414393288	0.0763170029669679	0.934597248832846	1.0
MR-IVW	betaine	HMDB0000043	hydroxy-n6,n6,n6-trimethyllysine*	HMDB01422	GCST90200425	GCST90200240	17:17178278-17678278	-0.0537159559164365	0.179043903625702	0.764165291523461	1.0
MR-IVW	betaine	HMDB0000043	hydroxy-n6,n6,n6-trimethyllysine*	HMDB01422	GCST90200425	GCST90200240	21:44165982-44665982	0.126508333366521	0.179137134787075	0.480057908588776	1.0
MR-IVW	serine	HMDB0000187	myo-inositol	HMDB0000211	GCST90200415	GCST90200401	1:119778579-120514573	-0.0915795782654772	0.128867739418454	0.477302501210946	3.0
MR-IVW	serine	HMDB0000187	myo-inositol	HMDB0000211	GCST90200415	GCST90200401	2:211290507-212040821	-0.109639523674043	0.0803457052376297	0.172379688145681	1.0
MR-IVW	serine	HMDB0000187	myo-inositol	HMDB0000211	GCST90200415	GCST90200401	7:55905219-56847625	-0.0296782332585482	0.103429099642175	0.774156134395188	1.0
MR-IVW	serine	HMDB0000187	isoursodeoxycholate	HMDB0000686	GCST90200415	GCST90199892	1:119778579-120514573	-0.0170678635297907	0.0762886802530064	0.822969470633669	3.0
MR-IVW	serine	HMDB0000187	isoursodeoxycholate	HMDB0000686	GCST90200415	GCST90199892	2:211290507-212040821	0.0693704990796578	0.0801508822814095	0.386765028793331	1.0
MR-IVW	serine	HMDB0000187	isoursodeoxycholate	HMDB0000686	GCST90200415	GCST90199892	7:55905219-56847625	0.0569345972278062	0.103169883760558	0.58104915571536	1.0
MR-IVW	serine	HMDB0000187	1-methylxanthine	HMDB0010738	GCST90200415	GCST90199763	1:119778579-120514573	-0.114892192991841	0.077588985701649	0.13866529448374	3.0
MR-IVW	serine	HMDB0000187	1-methylxanthine	HMDB0010738	GCST90200415	GCST90199763	2:211290507-212040821	-0.0155953375617282	0.0815273342279361	0.848298647065268	1.0
MR-IVW	serine	HMDB0000187	1-methylxanthine	HMDB0010738	GCST90200415	GCST90199763	7:55905219-56847625	0.0172663322191708	0.104938877125475	0.869308390393643	1.0
MR-IVW	cytidine	HMDB0000089	2-hydroxyglutarate	HMDB0059655	GCST90200429	M37253	15:85255020-85755020	-0.149911837276796	0.177861501853825	0.399308344883748	1.0
MR-IVW	glutamine	HMDB0000641	allantoin	HMDB0000462	GCST90200419	M01107	12:56335248-57115338	-0.0163245340748082	0.0843434260531763	0.846529514964006	1.0
MR-IVW	glutamine	HMDB0000641	leucine	HMDB0000687	GCST90200419	GCST90200389	12:56335248-57115338	-0.0898889037444123	0.0673920526249816	0.182262679111197	1.0
MR-IVW	cytidine	HMDB0000089	7-methylxanthine	HMDB0001991	GCST90200429	M34390	15:85255020-85755020	-0.41566049595085	0.183625118693146	0.0235964893839537	1.0
MR-IVW	trans-urocanate	HMDB0000301	n-formylanthranilic acid	HMDB0004089	GCST90200416	GCST90199960	8:17963874-18463874	-0.528090847890377	0.186081628819818	0.0045403920411503	1.0
MR-IVW	trans-urocanate	HMDB0000301	n-formylanthranilic acid	HMDB0004089	GCST90200416	GCST90199960	12:96124750-96624750	0.0576692818050409	0.0555648369418041	0.29932886845584	1.0
MR-IVW	trans-urocanate	HMDB0000301	n-formylanthranilic acid	HMDB0004089	GCST90200416	GCST90199960	19:51269710-51769710	-0.160269515101843	0.185285505976549	0.387046039168218	1.0
MR-IVW	glutamine	HMDB0000641	myo-inositol	HMDB0000211	GCST90200419	GCST90200401	12:56335248-57115338	0.0352656541074453	0.0676404397866435	0.602109478258321	1.0
MR-IVW	trans-urocanate	HMDB0000301	acetone	HMDB0001659	GCST90200416	met-d-Acetone	8:17963874-18463874	-0.0087523279453245	0.0476384652435225	0.854230003877494	1.0
MR-IVW	trans-urocanate	HMDB0000301	acetone	HMDB0001659	GCST90200416	met-d-Acetone	12:96124750-96624750	0.010671825013677	0.0142184528444814	0.452916525846911	1.0
MR-IVW	trans-urocanate	HMDB0000301	acetone	HMDB0001659	GCST90200416	met-d-Acetone	19:51269710-51769710	0.0376039497659869	0.0474115485852588	0.42769682388837	1.0
MR-IVW	glutamine	HMDB0000641	tyrosine	HMDB0000158	GCST90200419	M01299	12:56335248-57115338	-0.241591411754329	0.0718244737648002	0.0007692282402994	1.0
MR-IVW	glutamine	HMDB0000641	taurochenodeoxycholate	HMDB0000951	GCST90200419	M18494	12:56335248-57115338	-0.03924228971713	0.0840906208224215	0.640738381802541	1.0
MR-IVW	glutamine	HMDB0000641	spermidine	HMDB0001257	GCST90200419	bioa_033	12:56335248-57115338	0.0905980455678149	0.0477082915049053	0.0575644759886938	1.0
MR-IVW	glutamine	HMDB0000641	urea	HMDB0000294	GCST90200419	GCST90200417	12:56335248-57115338	-0.100754154732548	0.0674474287812752	0.135223305727478	1.0
MR-IVW	glutamine	HMDB0000641	sulfate*	HMDB01448	GCST90200419	GCST90199896	12:56335248-57115338	-0.0408963248535195	0.0674878353004701	0.544527577408434	1.0
MR-IVW	glutamine	HMDB0000641	3-ureidopropionate	HMDB0000026	GCST90200419	GCST90200283	12:56335248-57115338	0.0315439547140823	0.070494833089713	0.65453951481661	1.0
MR-IVW	trans-urocanate	HMDB0000301	2-oxoarginine*	HMDB0004225	GCST90200416	GCST90199903	8:17963874-18463874	-0.209534993225826	0.178195471146131	0.239646190400298	1.0
MR-IVW	trans-urocanate	HMDB0000301	2-oxoarginine*	HMDB0004225	GCST90200416	GCST90199903	12:96124750-96624750	0.0952703879134692	0.053179471359663	0.0732150091447161	1.0
MR-IVW	trans-urocanate	HMDB0000301	2-oxoarginine*	HMDB0004225	GCST90200416	GCST90199903	19:51269710-51769710	-0.0462390036206145	0.177361306647516	0.794319904824668	1.0
MR-IVW	trans-urocanate	HMDB0000301	dehydroepiandrosterone sulfate (dhea-s)	HMDB0001032	GCST90200416	GCST90199673	8:17963874-18463874	0.0918752986318635	0.178153417032445	0.606057753721072	1.0
MR-IVW	trans-urocanate	HMDB0000301	dehydroepiandrosterone sulfate (dhea-s)	HMDB0001032	GCST90200416	GCST90199673	12:96124750-96624750	-0.0722250734231255	0.0531677227825876	0.17432463345162	1.0
MR-IVW	trans-urocanate	HMDB0000301	dehydroepiandrosterone sulfate (dhea-s)	HMDB0001032	GCST90200416	GCST90199673	19:51269710-51769710	-0.0334640972186134	0.177307757866716	0.850300883038263	1.0
MR-IVW	glutamine	HMDB0000641	methionine sulfoxide	HMDB0002005	GCST90200419	GCST90199625	12:56335248-57115338	-0.208096710366877	0.0673971387011744	0.0020176672517764	1.0
MR-IVW	glutamine	HMDB0000641	valine	HMDB0000883	GCST90200419	bioa_022	12:56335248-57115338	-0.130791400490758	0.0210648092270502	5.33228228950782e-10	1.0
MR-IVW	betaine	HMDB0000043	aspartate	HMDB0000191	GCST90200425	M15996	2:211290507-211790507	0.324521617003615	0.133793999992718	0.015285971657302	1.0
MR-IVW	betaine	HMDB0000043	aspartate	HMDB0000191	GCST90200425	M15996	5:78081434-78907016	-0.0213160397518799	0.0788693470819562	0.786952335429886	1.0
MR-IVW	betaine	HMDB0000043	aspartate	HMDB0000191	GCST90200425	M15996	6:160264283-160825366	0.0026675722205242	0.146716472128872	0.985493807229081	1.0
MR-IVW	betaine	HMDB0000043	aspartate	HMDB0000191	GCST90200425	M15996	12:68601-568601	-0.264270277623403	0.114116710791925	0.0205697662542232	1.0
MR-IVW	trans-urocanate	HMDB0000301	1,7-dimethylurate	HMDB0011103	GCST90200416	GCST90199756	8:17963874-18463874	0.22925217325593	0.18122622661156	0.205869356578883	1.0
MR-IVW	trans-urocanate	HMDB0000301	1,7-dimethylurate	HMDB0011103	GCST90200416	GCST90199756	12:96124750-96624750	0.0425477855588135	0.0540932947312675	0.431537710980514	1.0
MR-IVW	trans-urocanate	HMDB0000301	1,7-dimethylurate	HMDB0011103	GCST90200416	GCST90199756	19:51269710-51769710	-0.0254465061551332	0.180381382710448	0.887814185498686	1.0
MR-IVW	glutamine	HMDB0000641	glutamine	HMDB0000641	GCST90200419	met-d-Gln	12:56335248-57115338	0.841419792188007	0.0179026922845164	0.0	1.0
MR-IVW	glutamine	HMDB0000641	phenylalanine	HMDB0000159	GCST90200419	met-d-Phe	12:56335248-57115338	-0.101848716879379	0.0180500698182937	1.67533923429343e-08	1.0
MR-IVW	spermidine	HMDB0001257	phenylalanine	HMDB0000159	GCST90200423	bioa_016	1:247789451-248289451	0.004041478962413	0.0454098759821688	0.929081910121119	1.0
MR-IVW	cytidine	HMDB0000089	taurine	HMDB0000251	GCST90200429	bioa_034	15:85255020-85755020	-0.0114834048256336	0.0883338832741073	0.896566426690881	1.0
MR-IVW	threonine	HMDB0000167	alanine	HMDB0000161	GCST90200432	GCST90200431	2:27589369-28089369	-0.118464015929869	0.155366313662381	0.445772388482514	1.0
MR-IVW	threonine	HMDB0000167	alanine	HMDB0000161	GCST90200432	GCST90200431	2:211290507-211790507	0.191775005010244	0.136004378222212	0.158520509380171	1.0
MR-IVW	threonine	HMDB0000167	alanine	HMDB0000161	GCST90200432	GCST90200431	12:46938082-47438082	0.0381417666870468	0.161308487506914	0.813081698652131	1.0
MR-IVW	threonine	HMDB0000167	alanine	HMDB0000161	GCST90200432	GCST90200431	14:100594368-101094368	-0.034494726260887	0.180148432112543	0.848149963700919	1.0
MR-IVW	spermidine	HMDB0001257	spermidine	HMDB0001257	GCST90200423	bioa_033	1:247789451-248289451	1.63776376433866	0.101234006943914	7.2098626427755e-59	1.0
MR-IVW	threonine	HMDB0000167	anthranilate	HMDB0001123	GCST90200432	GCST90200324	2:27589369-28089369	0.0211994028180714	0.185905524873887	0.909211471380659	1.0
MR-IVW	threonine	HMDB0000167	anthranilate	HMDB0001123	GCST90200432	GCST90200324	2:211290507-211790507	0.336374288706273	0.162691565318294	0.0386815810463497	1.0
MR-IVW	threonine	HMDB0000167	anthranilate	HMDB0001123	GCST90200432	GCST90200324	12:46938082-47438082	0.259762104229327	0.192979508688042	0.178282988902388	1.0
MR-IVW	threonine	HMDB0000167	anthranilate	HMDB0001123	GCST90200432	GCST90200324	14:100594368-101094368	0.0443254555167537	0.215551232069803	0.837073941266763	1.0
MR-IVW	mannose	HMDB0000169	ornithine	HMDB0000214	GCST90200435	GCST90200404	2:27176853-28662558	0.179646388195427	0.0819148183658521	0.0283010543719238	2.0
MR-IVW	mannose	HMDB0000169	ornithine	HMDB0000214	GCST90200435	GCST90200404	12:22996345-23496345	0.0613024833959796	0.182350326327868	0.736735337707897	1.0
MR-IVW	spermidine	HMDB0001257	acetoacetate	HMDB0000060	GCST90200423	met-d-Acetoacetate	1:247789451-248289451	0.0196397132850439	0.0388649124759435	0.613325140736849	1.0
MR-IVW	cytidine	HMDB0000089	inositol 1-phosphate (i1p)	HMDB0000213	GCST90200429	M01481	15:85255020-85755020	-0.198522057625701	0.330870096042834	0.548506235500146	1.0
MR-IVW	dimethylglycine	HMDB0000092	3-methyl-2-oxobutyrate	HMDB0000019	GCST90200424	GCST90199677	5:78080227-78832833	-0.0177800991528308	0.0430081748567131	0.679304723418284	3.0
MR-IVW	dimethylglycine	HMDB0000092	3-methyl-2-oxobutyrate	HMDB0000019	GCST90200424	GCST90199677	10:103976834-104737382	-0.164656970368445	0.16520679230026	0.318923785311988	1.0
MR-IVW	dimethylglycine	HMDB0000092	3-methyl-2-oxobutyrate	HMDB0000019	GCST90200424	GCST90199677	15:76242337-76742337	-0.120222470568607	0.137285070361245	0.381185483169422	1.0
MR-IVW	dimethylglycine	HMDB0000092	glutamine	HMDB0000641	GCST90200424	met-d-Gln	5:78080227-78832833	0.0021248715579011	0.0115348353145877	0.853846025510761	3.0
MR-IVW	dimethylglycine	HMDB0000092	glutamine	HMDB0000641	GCST90200424	met-d-Gln	10:103976834-104737382	0.0384928098515046	0.0443106874385009	0.38500981320165	1.0
MR-IVW	dimethylglycine	HMDB0000092	glutamine	HMDB0000641	GCST90200424	met-d-Gln	15:76242337-76742337	0.0171632243875028	0.036821286542333	0.641127930609224	1.0
MR-IVW	dimethylglycine	HMDB0000092	acetate	HMDB0000042	GCST90200424	met-d-Acetate	5:78080227-78832833	0.0039594895992173	0.0115199856304747	0.731067305861328	3.0
MR-IVW	dimethylglycine	HMDB0000092	acetate	HMDB0000042	GCST90200424	met-d-Acetate	10:103976834-104737382	-0.0626631208069637	0.0442534074810196	0.15677354734262	1.0
MR-IVW	dimethylglycine	HMDB0000092	acetate	HMDB0000042	GCST90200424	met-d-Acetate	15:76242337-76742337	0.0089991401139939	0.0367739128303532	0.806676859365962	1.0
MR-IVW	dimethylglycine	HMDB0000092	4-methyl-2-oxopentanoate	HMDB0000695	GCST90200424	M22116	5:78080227-78832833	0.0231990717677548	0.0502646554968028	0.644412333769817	1.0
MR-IVW	dimethylglycine	HMDB0000092	4-methyl-2-oxopentanoate	HMDB0000695	GCST90200424	M22116	10:103976834-104737382	0.0239331938959451	0.185482252693581	0.897332123936807	1.0
MR-IVW	dimethylglycine	HMDB0000092	4-methyl-2-oxopentanoate	HMDB0000695	GCST90200424	M22116	15:76242337-76742337	0.257967584232696	0.150811818474499	0.0871685914322744	1.0
MR-IVW	cytidine	HMDB0000089	tyrosine	HMDB0000158	GCST90200429	met-d-Tyr	15:85255020-85755020	0.0407644787726675	0.0388405950387693	0.293932963664252	1.0
MR-IVW	dimethylglycine	HMDB0000092	5-methylthioadenosine (mta)	HMDB0001173	GCST90200424	GCST90200359	5:78080227-78832833	-0.0170982478485467	0.043123103518339	0.691737280205243	3.0
MR-IVW	dimethylglycine	HMDB0000092	5-methylthioadenosine (mta)	HMDB0001173	GCST90200424	GCST90200359	10:103976834-104737382	0.100834235227525	0.165655128140443	0.542723472200721	1.0
MR-IVW	dimethylglycine	HMDB0000092	5-methylthioadenosine (mta)	HMDB0001173	GCST90200424	GCST90200359	15:76242337-76742337	-0.0743771835438368	0.137656403009952	0.58898300052754	1.0
MR-IVW	dimethylglycine	HMDB0000092	spermidine	HMDB0001257	GCST90200424	bioa_033	5:78080227-78832833	-0.0246417047234924	0.0332996009776924	0.459299994329581	1.0
MR-IVW	dimethylglycine	HMDB0000092	spermidine	HMDB0001257	GCST90200424	bioa_033	10:103976834-104737382	-0.0935036328048358	0.116153581124021	0.420819679787131	1.0
MR-IVW	dimethylglycine	HMDB0000092	spermidine	HMDB0001257	GCST90200424	bioa_033	15:76242337-76742337	0.0118128765665921	0.0976270790627492	0.903691035194989	1.0
MR-IVW	dimethylglycine	HMDB0000092	acetoacetate	HMDB0000060	GCST90200424	met-d-Acetoacetate	5:78080227-78832833	0.0017704395729286	0.0169642897653729	0.916881499193074	3.0
MR-IVW	dimethylglycine	HMDB0000092	acetoacetate	HMDB0000060	GCST90200424	met-d-Acetoacetate	10:103976834-104737382	0.0447671993642856	0.0442480197779698	0.311665542652998	1.0
MR-IVW	dimethylglycine	HMDB0000092	acetoacetate	HMDB0000060	GCST90200424	met-d-Acetoacetate	15:76242337-76742337	-0.0349435750501361	0.0367691441284468	0.341934179366786	1.0
MR-IVW	caffeine	HMDB0001847	phosphate	HMDB0001429	GCST90200436	GCST90200393	15:56384745-56884745	-0.0872572551824558	0.169610731380876	0.606933228797016	1.0
MR-IVW	caffeine	HMDB0001847	phosphate	HMDB0001429	GCST90200436	GCST90200393	15:57044800-57544800	-0.218545041321298	0.181013965891933	0.227301998224525	1.0
MR-IVW	betaine	HMDB0000043	isoleucine	HMDB0000172	GCST90200425	met-d-Ile	2:211290507-211790507	0.0445049857671212	0.0277394576735634	0.108627500249055	1.0
MR-IVW	betaine	HMDB0000043	isoleucine	HMDB0000172	GCST90200425	met-d-Ile	5:78081434-78907016	-0.0155323619709229	0.0172057729876862	0.366663208671217	2.0
MR-IVW	betaine	HMDB0000043	isoleucine	HMDB0000172	GCST90200425	met-d-Ile	6:160264283-160825366	0.0277379098078369	0.028006077308143	0.321966593342475	2.0
MR-IVW	betaine	HMDB0000043	isoleucine	HMDB0000172	GCST90200425	met-d-Ile	12:68601-568601	0.0026539525676433	0.020359772106925	0.89628733654051	1.0
MR-IVW	betaine	HMDB0000043	isoleucine	HMDB0000172	GCST90200425	met-d-Ile	17:17178278-17678278	0.0308989795579333	0.0477653092594092	0.517702072528755	1.0
MR-IVW	betaine	HMDB0000043	isoleucine	HMDB0000172	GCST90200425	met-d-Ile	21:44165982-44665982	0.0177988049878326	0.04779143200881	0.709575182694268	1.0
MR-IVW	creatine	HMDB0000064	n-palmitoyl-sphingosine (d18:1/16:0)	HMDB0004949	GCST90200323	GCST90200336	2:211290507-211790507	0.123007922093523	0.0751168679740973	0.101514780902006	1.0
MR-IVW	creatine	HMDB0000064	n-palmitoyl-sphingosine (d18:1/16:0)	HMDB0004949	GCST90200323	GCST90200336	15:45404327-45904327	-0.261346571477562	0.138136699590545	0.058498759366557	1.0
MR-IVW	guanidinoacetate	HMDB0000128	cystathionine	HMDB0000099	GCST90200384	GCST90200383	6:131647278-132147278	0.0087746457982585	0.167172408421716	0.958139378116974	1.0
MR-IVW	guanidinoacetate	HMDB0000128	cystathionine	HMDB0000099	GCST90200384	GCST90200383	11:64893892-65393892	-0.10362464857678	0.1180774272119	0.380161296150031	1.0
MR-IVW	guanidinoacetate	HMDB0000128	cystathionine	HMDB0000099	GCST90200384	GCST90200383	12:101043-601043	-0.0860721339344231	0.147561595069975	0.559693846010208	1.0
MR-IVW	guanidinoacetate	HMDB0000128	cystathionine	HMDB0000099	GCST90200384	GCST90200383	14:100558168-101058168	-0.04412231262217	0.155704009625347	0.776890921885486	1.0
MR-IVW	guanidinoacetate	HMDB0000128	cystathionine	HMDB0000099	GCST90200384	GCST90200383	20:61898912-62398912	0.16582942745027	0.13717028250083	0.226689297369223	1.0
MR-IVW	glycohyocholate	HMDB0000138	n-acetylornithine	HMDB0003357	GCST90199935	M15630	10:45742470-46242470	0.121159526626117	0.17990353953575	0.50064871765216	1.0
MR-IVW	glycohyocholate	HMDB0000138	n-acetylornithine	HMDB0003357	GCST90199935	M15630	17:28409010-28909010	-0.302885086576234	0.151442543288116	0.0455002638963575	1.0
MR-IVW	1-methylxanthine	HMDB0010738	eicosapentaenoate (epa; 20:5n3)	HMDB0001999	M34389	M18467	8:18010431-18510431	-0.103771759554771	0.0564640456400961	0.0660863042116765	1.0
MR-IVW	hypoxanthine	HMDB0000157	myo-inositol	HMDB0000211	M03127	M19934	6:16038192-16538192	0.0071059434342434	0.120801038382147	0.953092667147443	1.0
MR-IVW	caffeine	HMDB0001847	lactate	HMDB0000190	GCST90200436	met-d-Lactate	15:56384745-56884745	-0.0765227903133573	0.0454598717576036	0.0923162294731926	1.0
MR-IVW	caffeine	HMDB0001847	lactate	HMDB0000190	GCST90200436	met-d-Lactate	15:57044800-57544800	-0.0597524577202767	0.0485200078862536	0.218135392752003	1.0
MR-IVW	1-methylnicotinamide	HMDB0000699	2-hydroxyglutarate	HMDB0059655	GCST90200406	M37253	6:160317928-160817928	-0.0773025364199142	0.198087749576032	0.696356200539554	1.0
MR-IVW	tyrosine	HMDB0000158	lactate	HMDB0000190	met-d-Tyr	GCST90200408	2:211293055-211793055	-0.774682204290383	0.54934596628264	0.158483579139251	1.0
MR-IVW	tyrosine	HMDB0000158	lactate	HMDB0000190	met-d-Tyr	GCST90200408	3:135701113-136607693	0.373466259330042	0.485194547452417	0.441463176117168	1.0
MR-IVW	tyrosine	HMDB0000158	lactate	HMDB0000190	met-d-Tyr	GCST90200408	3:186140627-186640627	-0.298516376135925	0.518525219125911	0.564816140318987	1.0
MR-IVW	tyrosine	HMDB0000158	lactate	HMDB0000190	met-d-Tyr	GCST90200408	4:99789651-100289651	0.447907832738432	0.426098895668692	0.293174638528261	1.0
MR-IVW	tyrosine	HMDB0000158	lactate	HMDB0000190	met-d-Tyr	GCST90200408	4:124511762-125011762	1.07470035764854	0.674489128992209	0.111080663964967	1.0
MR-IVW	tyrosine	HMDB0000158	lactate	HMDB0000190	met-d-Tyr	GCST90200408	5:89941256-90441256	0.458527332259002	0.630741634703593	0.467247163851751	1.0
MR-IVW	tyrosine	HMDB0000158	lactate	HMDB0000190	met-d-Tyr	GCST90200408	6:43031486-43531486	0.0505518173344335	0.675507965790456	0.94034578340977	1.0
MR-IVW	tyrosine	HMDB0000158	lactate	HMDB0000190	met-d-Tyr	GCST90200408	6:110683901-112778738	-0.0224038132182639	0.0832310140539606	0.787794046764869	15.0
MR-IVW	tyrosine	HMDB0000158	lactate	HMDB0000190	met-d-Tyr	GCST90200408	7:25715759-26215759	-0.382271845231705	0.652197749869406	0.557789004303653	1.0
MR-IVW	tyrosine	HMDB0000158	lactate	HMDB0000190	met-d-Tyr	GCST90200408	7:27916442-28416442	-0.348920320706358	0.50372228653829	0.488507941548891	1.0
MR-IVW	tyrosine	HMDB0000158	lactate	HMDB0000190	met-d-Tyr	GCST90200408	8:126236230-126736230	-0.230328659060498	0.440651716717418	0.601183027622859	1.0
MR-IVW	tyrosine	HMDB0000158	lactate	HMDB0000190	met-d-Tyr	GCST90200408	9:21884651-22384651	-0.152520694818359	0.62762302383961	0.807995152790417	1.0
MR-IVW	tyrosine	HMDB0000158	lactate	HMDB0000190	met-d-Tyr	GCST90200408	10:64760672-65511176	-0.407583900449782	0.435151069984376	0.348939036507213	1.0
MR-IVW	tyrosine	HMDB0000158	lactate	HMDB0000190	met-d-Tyr	GCST90200408	11:8005408-8505408	0.704717943742054	0.55499500996868	0.204165330849469	1.0
MR-IVW	tyrosine	HMDB0000158	lactate	HMDB0000190	met-d-Tyr	GCST90200408	11:61320783-61820783	-0.885774273765368	0.487200394976763	0.0690503443932019	1.0
MR-IVW	tyrosine	HMDB0000158	lactate	HMDB0000190	met-d-Tyr	GCST90200408	12:21081549-21581549	-0.22797072018237	0.360034463648169	0.526608671776761	1.0
MR-IVW	tyrosine	HMDB0000158	lactate	HMDB0000190	met-d-Tyr	GCST90200408	12:46690648-47449549	-0.0865870205908145	0.395431829917017	0.826674770964412	1.0
MR-IVW	tyrosine	HMDB0000158	lactate	HMDB0000190	met-d-Tyr	GCST90200408	12:56615040-57115040	-0.102872100205849	0.296974048920384	0.729041392195625	1.0
MR-IVW	tyrosine	HMDB0000158	lactate	HMDB0000190	met-d-Tyr	GCST90200408	12:59740603-60240603	-0.549485648918304	0.667406923427227	0.410329296545605	1.0
MR-IVW	tyrosine	HMDB0000158	lactate	HMDB0000190	met-d-Tyr	GCST90200408	12:121174574-121674574	0.183991164035843	0.261466228621775	0.481625864459343	1.0
MR-IVW	tyrosine	HMDB0000158	lactate	HMDB0000190	met-d-Tyr	GCST90200408	12:122076812-122576812	0.139248353823447	0.561012752352549	0.803972786542314	1.0
MR-IVW	tyrosine	HMDB0000158	lactate	HMDB0000190	met-d-Tyr	GCST90200408	14:102441854-102941854	-0.615146428049322	0.600446125398991	0.305607526477464	1.0
MR-IVW	tyrosine	HMDB0000158	lactate	HMDB0000190	met-d-Tyr	GCST90200408	16:70194094-72795019	-0.0956636400028893	0.135850780419662	0.48131959615654	6.0
MR-IVW	tyrosine	HMDB0000158	lactate	HMDB0000190	met-d-Tyr	GCST90200408	16:79505446-80005446	-0.268111645754682	0.626102052297084	0.668488369615401	1.0
MR-IVW	tyrosine	HMDB0000158	lactate	HMDB0000190	met-d-Tyr	GCST90200408	19:45175460-45675460	0.633285873700072	0.610689142910513	0.299734916582526	1.0
MR-IVW	tyrosine	HMDB0000158	lactate	HMDB0000190	met-d-Tyr	GCST90200408	20:42792364-43292364	0.58567215836052	0.615789756697126	0.341558131221625	1.0
MR-IVW	tyrosine	HMDB0000158	lactate	HMDB0000190	met-d-Tyr	GCST90200408	22:31926825-32426825	-0.276688793508877	0.674451457161055	0.681627913294007	1.0
MR-IVW	tyrosine	HMDB0000158	lactate	HMDB0000190	met-d-Tyr	GCST90200408	22:44074855-44574855	0.875842094436733	0.638699204223402	0.17028444360987	1.0
MR-IVW	glutamate	HMDB0000148	betaine	HMDB0000043	GCST90200412	GCST90200425	5:36388589-36888589	-0.19215049521635	0.155527822733225	0.216654352854921	1.0
MR-IVW	mannose	HMDB0000169	inositol 1-phosphate (i1p)	HMDB0000213	GCST90200435	M01481	2:27176853-28662558	-0.0939715967194286	0.200200358228348	0.63879249924414	1.0
MR-IVW	n-formylanthranilic acid	HMDB0004089	alanine	HMDB0000161	GCST90199960	M32339	2:143548189-144048189	-0.0098722657222643	0.123403321528315	0.936237255972031	1.0
MR-IVW	n-formylanthranilic acid	HMDB0004089	alanine	HMDB0000161	GCST90199960	M32339	17:75643177-76448530	-0.0153226191709156	0.0647463889439815	0.812923699214256	3.0
MR-IVW	5-methylthioadenosine (mta)	HMDB0001173	orotidine	HMDB0000788	GCST90200359	GCST90200681	2:211290507-211790507	-0.244843616638729	0.154677891522613	0.113438390053657	1.0
MR-IVW	5-methylthioadenosine (mta)	HMDB0001173	orotidine	HMDB0000788	GCST90200359	GCST90200681	6:149659491-150411114	0.182600406496788	0.156324907083355	0.24277344154023	1.0
MR-IVW	5-methylthioadenosine (mta)	HMDB0001173	orotidine	HMDB0000788	GCST90200359	GCST90200681	6:160319068-160819068	0.0610294923665363	0.180473609771033	0.735240377396472	1.0
MR-IVW	5-methylthioadenosine (mta)	HMDB0001173	orotidine	HMDB0000788	GCST90200359	GCST90200681	16:16009596-16509596	-0.0441800553949332	0.16628768803566	0.790482228820201	1.0
MR-IVW	3-hydroxybutyrate (bhba)	HMDB0000011	threonine	HMDB0000167	met-d-bOHbutyrate	M01284	1:230050269-230550269	0.834384560581287	0.635721569966692	0.189351486043283	1.0
MR-IVW	3-hydroxybutyrate (bhba)	HMDB0000011	threonine	HMDB0000167	met-d-bOHbutyrate	M01284	5:41452897-42471829	-0.539072767611712	0.462062372238611	0.243345009148763	1.0
MR-IVW	3-hydroxybutyrate (bhba)	HMDB0000011	threonine	HMDB0000167	met-d-bOHbutyrate	M01284	8:8059014-8559014	1.48776866550163	0.793476621600867	0.0607927235305219	1.0
MR-IVW	3-hydroxybutyrate (bhba)	HMDB0000011	threonine	HMDB0000167	met-d-bOHbutyrate	M01284	8:8580720-9433358	0.326673521894728	0.496059792506808	0.510193396248431	1.0
MR-IVW	3-hydroxybutyrate (bhba)	HMDB0000011	threonine	HMDB0000167	met-d-bOHbutyrate	M01284	8:9546321-10530228	0.982452240853126	0.693495699425732	0.156580407089633	1.0
MR-IVW	3-hydroxybutyrate (bhba)	HMDB0000011	threonine	HMDB0000167	met-d-bOHbutyrate	M01284	8:10591858-11909109	1.01648835882769	0.659343800320659	0.123154616073818	1.0
MR-IVW	3-hydroxybutyrate (bhba)	HMDB0000011	threonine	HMDB0000167	met-d-bOHbutyrate	M01284	9:107339744-107915739	-0.294767096522877	0.669925219370172	0.659937107321186	1.0
MR-IVW	3-hydroxybutyrate (bhba)	HMDB0000011	threonine	HMDB0000167	met-d-bOHbutyrate	M01284	10:113694271-114194271	0.549545419783344	0.507272695184624	0.278660494899242	1.0
MR-IVW	3-hydroxybutyrate (bhba)	HMDB0000011	threonine	HMDB0000167	met-d-bOHbutyrate	M01284	11:116451535-117240760	0.423082046497433	0.781074547379879	0.588048156696902	1.0
MR-IVW	3-hydroxybutyrate (bhba)	HMDB0000011	threonine	HMDB0000167	met-d-bOHbutyrate	M01284	12:122375755-122875755	-0.161172501381835	0.705129693545541	0.819202033401187	1.0
MR-IVW	3-hydroxybutyrate (bhba)	HMDB0000011	threonine	HMDB0000167	met-d-bOHbutyrate	M01284	14:94393207-95094947	0.428094721736636	0.570792962315514	0.453254704753735	1.0
MR-IVW	3-hydroxybutyrate (bhba)	HMDB0000011	threonine	HMDB0000167	met-d-bOHbutyrate	M01284	15:58430643-58980498	-0.100232979096717	0.571868159944129	0.860865220893514	2.0
MR-IVW	3-hydroxybutyrate (bhba)	HMDB0000011	threonine	HMDB0000167	met-d-bOHbutyrate	M01284	16:71899923-73042963	1.35037665168791e-308	0.475679444868606	1.0	1.0
MR-IVW	3-hydroxybutyrate (bhba)	HMDB0000011	threonine	HMDB0000167	met-d-bOHbutyrate	M01284	19:45161941-45661941	-0.314840831013104	0.479105612411246	0.511089064117441	1.0
MR-IVW	glycerophosphorylcholine (gpc)	HMDB0000086	7-methylxanthine	HMDB0001991	GCST90199629	M34390	1:40156715-40656715	0.0200756637079447	0.180680973371503	0.911528237909377	1.0
MR-IVW	dimethylglycine	HMDB0000092	n-acetylornithine	HMDB0003357	GCST90200424	M15630	5:78080227-78832833	-0.0019209407047653	0.0509049286762867	0.969898292928343	1.0
MR-IVW	dimethylglycine	HMDB0000092	n-acetylornithine	HMDB0003357	GCST90200424	M15630	10:103976834-104737382	0.108245667876212	0.187838070726369	0.564431895351643	1.0
MR-IVW	dimethylglycine	HMDB0000092	n-acetylornithine	HMDB0003357	GCST90200424	M15630	15:76242337-76742337	0.0359436595372574	0.152760553033347	0.813980460416921	1.0
MR-IVW	valine	HMDB0000883	creatinine	HMDB0000562	met-d-Val	met-d-Creatinine	2:27480940-28253616	-0.134708151942479	0.0817792104355792	0.099513334542469	1.0
MR-IVW	valine	HMDB0000883	creatinine	HMDB0000562	met-d-Val	met-d-Creatinine	2:64975088-65475088	-0.104471452871375	0.0655637659504845	0.11106314024015	1.0
MR-IVW	valine	HMDB0000883	creatinine	HMDB0000562	met-d-Val	met-d-Creatinine	2:165251927-165751927	0.502686543332814	0.119146504046835	2.45320302389974e-05	1.0
MR-IVW	valine	HMDB0000883	creatinine	HMDB0000562	met-d-Val	met-d-Creatinine	2:226858446-227358446	0.269380753784627	0.183600749309945	0.14231908794722	1.0
MR-IVW	valine	HMDB0000883	creatinine	HMDB0000562	met-d-Val	met-d-Creatinine	3:135701113-136578270	-0.0499039680620096	0.177967146723689	0.779162101759624	1.0
MR-IVW	valine	HMDB0000883	creatinine	HMDB0000562	met-d-Val	met-d-Creatinine	4:86953335-87453335	0.688244878264278	0.169476519350356	4.88620659774029e-05	1.0
MR-IVW	valine	HMDB0000883	creatinine	HMDB0000562	met-d-Val	met-d-Creatinine	4:87663610-88163610	0.705710798246532	0.166981850043862	2.37594261912361e-05	1.0
MR-IVW	valine	HMDB0000883	creatinine	HMDB0000562	met-d-Val	met-d-Creatinine	4:88882515-89510546	-0.0053510676357287	0.0698679988964267	0.938951108127191	6.0
MR-IVW	valine	HMDB0000883	creatinine	HMDB0000562	met-d-Val	met-d-Creatinine	5:55564890-56064890	-0.022213633707273	0.185307692012791	0.904582706847966	1.0
MR-IVW	valine	HMDB0000883	creatinine	HMDB0000562	met-d-Val	met-d-Creatinine	6:108910874-109410874	0.192396981993206	0.185855519462975	0.300577156161316	1.0
MR-IVW	valine	HMDB0000883	creatinine	HMDB0000562	met-d-Val	met-d-Creatinine	12:56199875-57115338	0.159248829753413	0.101038330709888	0.114997475747242	2.0
MR-IVW	valine	HMDB0000883	creatinine	HMDB0000562	met-d-Val	met-d-Creatinine	12:122278263-122778263	0.0381694783545562	0.139718681633264	0.784708642500955	1.0
MR-IVW	valine	HMDB0000883	creatinine	HMDB0000562	met-d-Val	met-d-Creatinine	14:102468052-102968052	-0.361425098701283	0.181667107090213	0.0466470195690305	1.0
MR-IVW	valine	HMDB0000883	creatinine	HMDB0000562	met-d-Val	met-d-Creatinine	16:69315747-70918195	0.162732107329352	0.0716311036944929	0.0230981154442226	1.0
MR-IVW	valine	HMDB0000883	creatinine	HMDB0000562	met-d-Val	met-d-Creatinine	17:6935779-7435779	-0.322767226913656	0.0744956161402787	1.47291118253471e-05	1.0
MR-IVW	valine	HMDB0000883	creatinine	HMDB0000562	met-d-Val	met-d-Creatinine	17:79384062-79884062	0.755255406674233	0.172569441899571	1.20583386300088e-05	1.0
MR-IVW	valine	HMDB0000883	creatinine	HMDB0000562	met-d-Val	met-d-Creatinine	19:6947332-7447332	0.325667946287818	0.187424079049015	0.0822814454092085	1.0
MR-IVW	valine	HMDB0000883	creatinine	HMDB0000562	met-d-Val	met-d-Creatinine	19:13901809-14401809	0.219196563421454	0.187269381792804	0.241804642062627	1.0
MR-IVW	valine	HMDB0000883	creatinine	HMDB0000562	met-d-Val	met-d-Creatinine	19:49050431-49611255	-0.0263932223974501	0.0759378943164331	0.728168199327087	4.0
MR-IVW	valine	HMDB0000883	creatinine	HMDB0000562	met-d-Val	met-d-Creatinine	22:18665347-19165347	-0.0343023657032743	0.165066376009799	0.835377692677776	1.0
MR-IVW	kynurenate	HMDB0000715	citrulline	HMDB0000904	GCST90200454	bioa_005	1:241463402-241963402	0.0168516074667592	0.0462956249086798	0.715858009380839	1.0
MR-IVW	kynurenate	HMDB0000715	citrulline	HMDB0000904	GCST90200454	bioa_005	4:170711647-171211647	-0.0842216754916936	0.0685844262961673	0.219446967977954	1.0
MR-IVW	kynurenate	HMDB0000715	citrulline	HMDB0000904	GCST90200454	bioa_005	16:58517848-59017848	0.0556637453289221	0.0789556671332232	0.480810236163132	1.0
MR-IVW	beta-alanine	HMDB0000056	4-hydroxyphenylpyruvate	HMDB0000707	GCST90200361	GCST90200300	3:30500404-31000404	-0.016955721578124	0.0826414834866433	0.837437715266384	1.0
MR-IVW	acetoacetate	HMDB0000060	alanine	HMDB0000161	met-d-Acetoacetate	M32339	1:230046470-230546470	-0.553956853761096	0.72014390988943	0.441756327424923	1.0
MR-IVW	acetoacetate	HMDB0000060	alanine	HMDB0000161	met-d-Acetoacetate	M32339	5:41395751-42449922	-0.384430432041988	0.354858860346452	0.278660494899247	1.0
MR-IVW	acetoacetate	HMDB0000060	alanine	HMDB0000161	met-d-Acetoacetate	M32339	8:8933102-9433102	0.364100056056761	0.60683342676127	0.548506235500148	1.0
MR-IVW	acetoacetate	HMDB0000060	alanine	HMDB0000161	met-d-Acetoacetate	M32339	10:113686244-114186244	0.0567878404581589	0.681454085497924	0.933586496294757	1.0
MR-IVW	acetoacetate	HMDB0000060	alanine	HMDB0000161	met-d-Acetoacetate	M32339	11:116373213-116873213	-0.686907402314534	0.381533151850518	0.071799520795537	2.0
MR-IVW	acetoacetate	HMDB0000060	alanine	HMDB0000161	met-d-Acetoacetate	M32339	12:122333527-122833527	-1.03704528591793	0.595749419569877	0.0817290335025036	1.0
MR-IVW	orotate	HMDB0000226	alanine	HMDB0000161	GCST90200392	GCST90200431	3:123305909-124961335	-0.0061273066726411	0.0302454247812705	0.839458451333537	3.0
MR-IVW	orotate	HMDB0000226	alanine	HMDB0000161	GCST90200392	GCST90200431	7:32831514-33590783	0.0465408556373201	0.0491150941818624	0.343339426548112	1.0
MR-IVW	1-methylxanthine	HMDB0010738	choline phosphate	HMDB0001565	GCST90199763	GCST90200363	8:18005709-18505709	0.0155513922848426	0.0587538367239619	0.791250389623876	1.0
MR-IVW	1-methylxanthine	HMDB0010738	choline phosphate	HMDB0001565	GCST90199763	GCST90200363	15:74275585-74775585	0.166958061251927	0.148727879557882	0.261618432653568	1.0
MR-IVW	1-methylxanthine	HMDB0010738	choline phosphate	HMDB0001565	GCST90199763	GCST90200363	15:74777880-75599999	0.114877363709468	0.119538951647161	0.33655035422217	1.0
MR-IVW	1-methylurate	HMDB0003099	2-aminobutyrate	HMDB0000452	M34395	GCST90200305	8:18010431-18510431	0.0019715725658795	0.0904687048253923	0.982613183141819	1.0
MR-IVW	kynurenine	HMDB0000684	serine	HMDB0000187	GCST90199636	bioa_018	8:39554593-40054593	0.0048486633049893	0.0865832733033833	0.955341807162803	1.0
MR-IVW	kynurenine	HMDB0000684	serine	HMDB0000187	GCST90199636	bioa_018	12:111809557-113090766	-0.0660179602834921	0.0773044031422627	0.393104989384984	1.0
MR-IVW	kynurenine	HMDB0000684	serine	HMDB0000187	GCST90199636	bioa_018	16:87568373-88128072	0.0226622197739769	0.0373145184678609	0.543632052584093	2.0
MR-IVW	glutamine	HMDB0000641	hypoxanthine	HMDB0000157	M00053	M03127	12:56615040-57115040	-0.150730323648005	0.120584258918404	0.21129954733371	1.0
MR-IVW	acetoacetate	HMDB0000060	sphingosine 1-phosphate	HMDB0000277	met-d-Acetoacetate	GCST90199657	5:41395751-42449922	-0.160127712517006	0.334418780247033	0.632063895688234	1.0
MR-IVW	acetoacetate	HMDB0000060	sphingosine 1-phosphate	HMDB0000277	met-d-Acetoacetate	GCST90199657	6:166525103-167025103	-0.415789895915655	0.426099157976821	0.329160865656522	1.0
MR-IVW	acetoacetate	HMDB0000060	sphingosine 1-phosphate	HMDB0000277	met-d-Acetoacetate	GCST90199657	10:113686244-114186244	0.278770361266338	0.66565113491075	0.675367063677503	1.0
MR-IVW	acetoacetate	HMDB0000060	sphingosine 1-phosphate	HMDB0000277	met-d-Acetoacetate	GCST90199657	11:116373213-116873213	-0.204920482914271	0.485970909438408	0.673264207932648	1.0
MR-IVW	acetoacetate	HMDB0000060	sphingosine 1-phosphate	HMDB0000277	met-d-Acetoacetate	GCST90199657	12:122333527-122833527	-0.41002504933569	0.532030330772755	0.440896725251441	1.0
MR-IVW	inosine	HMDB0000195	n-acetyl-aspartyl-glutamate (naag)	HMDB0001067	M01123	GCST90200684	6:85876680-86677325	0.0784937616520821	0.0859530938109081	0.361128821284699	1.0
MR-IVW	alanine	HMDB0000161	3-methyl-2-oxovalerate	HMDB0000491	bioa_001	GCST90199631	1:206985954-207485954	0.407452022734745	0.350700712437322	0.245307521326348	1.0
MR-IVW	alanine	HMDB0000161	3-methyl-2-oxovalerate	HMDB0000491	bioa_001	GCST90199631	2:27143030-28594285	1.25338611583949	0.337861867931557	0.0002074566071816	1.0
MR-IVW	alanine	HMDB0000161	3-methyl-2-oxovalerate	HMDB0000491	bioa_001	GCST90199631	2:64958074-65458074	0.1807803158451	0.30145852457173	0.548715831861545	1.0
MR-IVW	alanine	HMDB0000161	3-methyl-2-oxovalerate	HMDB0000491	bioa_001	GCST90199631	3:71155270-71655270	0.846648597566821	0.513760082522188	0.0993638627778505	1.0
MR-IVW	alanine	HMDB0000161	3-methyl-2-oxovalerate	HMDB0000491	bioa_001	GCST90199631	4:88976422-89476422	-2.15798167605777	0.525248788339887	3.98246956147495e-05	1.0
MR-IVW	alanine	HMDB0000161	3-methyl-2-oxovalerate	HMDB0000491	bioa_001	GCST90199631	7:72732874-73232874	-1.12321139807786	0.460591336088683	0.0147430948067418	1.0
MR-IVW	alanine	HMDB0000161	3-methyl-2-oxovalerate	HMDB0000491	bioa_001	GCST90199631	8:145568681-146068681	-0.562968599441947	0.52721092510405	0.285599806745103	1.0
MR-IVW	alanine	HMDB0000161	3-methyl-2-oxovalerate	HMDB0000491	bioa_001	GCST90199631	9:4040541-4540541	0.212609255212975	0.469438891853619	0.650620166353958	1.0
MR-IVW	alanine	HMDB0000161	3-methyl-2-oxovalerate	HMDB0000491	bioa_001	GCST90199631	12:46636543-47713425	-0.348315293575085	0.215169736469261	0.105491778389017	2.0
MR-IVW	alanine	HMDB0000161	3-methyl-2-oxovalerate	HMDB0000491	bioa_001	GCST90199631	12:56615040-57115040	0.288698861229093	0.258228642730122	0.263568252579569	1.0
MR-IVW	alanine	HMDB0000161	3-methyl-2-oxovalerate	HMDB0000491	bioa_001	GCST90199631	12:59727701-60227701	-0.115270230706434	0.377762619791109	0.760260041692719	1.0
MR-IVW	alanine	HMDB0000161	3-methyl-2-oxovalerate	HMDB0000491	bioa_001	GCST90199631	14:75116447-75616447	0.05096271969499	0.537480451365646	0.924459539712784	1.0
MR-IVW	alanine	HMDB0000161	3-methyl-2-oxovalerate	HMDB0000491	bioa_001	GCST90199631	16:69621701-70931491	-0.296859870166932	0.514037567262231	0.563597567261595	2.0
MR-IVW	alanine	HMDB0000161	3-methyl-2-oxovalerate	HMDB0000491	bioa_001	GCST90199631	17:40568584-41068584	-0.882202693206032	0.548325247143033	0.107637330820725	1.0
MR-IVW	alanine	HMDB0000161	3-methyl-2-oxovalerate	HMDB0000491	bioa_001	GCST90199631	22:18906543-19406543	0.467891096543321	0.592342221997234	0.429586195657873	1.0
MR-IVW	acetylphosphate	HMDB0001494	3-hydroxybutyrate (bhba)	HMDB0000011	M15488	GCST90200367	1:109564880-110064880	-0.133623942294122	0.163625837947769	0.41413230950536	1.0
MR-IVW	acetylphosphate	HMDB0001494	3-hydroxybutyrate (bhba)	HMDB0000011	M15488	GCST90200367	6:96128415-96628415	-0.231522232467144	0.169535333757772	0.172055691100825	1.0
MR-IVW	cortisol	HMDB0000063	methionine	HMDB0000696	GCST90200378	GCST90200391	14:94554700-95054700	0.0436862263419296	0.153712788184349	0.776251871235806	1.0
MR-IVW	acetoacetate	HMDB0000060	creatine	HMDB0000064	met-d-Acetoacetate	M27718	1:230046470-230546470	-0.539045844032547	0.718727792043398	0.453254704753738	1.0
MR-IVW	acetoacetate	HMDB0000060	creatine	HMDB0000064	met-d-Acetoacetate	M27718	5:41395751-42449922	0.8229477124281	0.35405889953302	0.0201081180781169	1.0
MR-IVW	acetoacetate	HMDB0000060	creatine	HMDB0000064	met-d-Acetoacetate	M27718	8:8933102-9433102	-0.293645585447751	0.605644019985989	0.62778382698979	1.0
MR-IVW	acetoacetate	HMDB0000060	creatine	HMDB0000064	met-d-Acetoacetate	M27718	10:113686244-114186244	0.590594169698992	0.680078134804901	0.385163873930438	1.0
MR-IVW	acetoacetate	HMDB0000060	creatine	HMDB0000064	met-d-Acetoacetate	M27718	11:116373213-116873213	-0.0815354561352135	0.380824484521927	0.830467163268286	2.0
MR-IVW	acetoacetate	HMDB0000060	creatine	HMDB0000064	met-d-Acetoacetate	M27718	12:122333527-122833527	1.27063043955941	0.59451515979385	0.0325772647528897	1.0
MR-IVW	phenylalanine	HMDB0000159	glutamine	HMDB0000641	bioa_016	bioa_006	1:94441240-94941240	0.0781616267827231	0.175250284266194	0.655597245926224	1.0
MR-IVW	phenylalanine	HMDB0000159	glutamine	HMDB0000641	bioa_016	bioa_006	3:186202917-186702917	0.383147926713633	0.139631168627417	0.0060695537918637	1.0
MR-IVW	phenylalanine	HMDB0000159	glutamine	HMDB0000641	bioa_016	bioa_006	4:155231289-155731289	0.107520021215334	0.132577091510891	0.417365670750911	1.0
MR-IVW	phenylalanine	HMDB0000159	glutamine	HMDB0000641	bioa_016	bioa_006	4:186893802-187393802	0.13436735300591	0.0631128947890598	0.0332542604021385	1.0
MR-IVW	phenylalanine	HMDB0000159	glutamine	HMDB0000641	bioa_016	bioa_006	5:176539719-177067143	-0.106018972972971	0.112886636304986	0.347646967195078	2.0
MR-IVW	phenylalanine	HMDB0000159	glutamine	HMDB0000641	bioa_016	bioa_006	6:52381188-52881188	-0.299676904146378	0.163847405219454	0.0673996082448603	1.0
MR-IVW	phenylalanine	HMDB0000159	glutamine	HMDB0000641	bioa_016	bioa_006	11:57020509-57520509	-0.168317221940781	0.136399693631102	0.217202904243044	1.0
MR-IVW	phenylalanine	HMDB0000159	glutamine	HMDB0000641	bioa_016	bioa_006	12:103007876-103562619	-0.0180475951274254	0.0507654432167384	0.7222079617619	2.0
MR-IVW	phenylalanine	HMDB0000159	glutamine	HMDB0000641	bioa_016	bioa_006	14:55086875-55586875	-0.122699277758004	0.178083131724247	0.49082326756557	1.0
MR-IVW	phenylalanine	HMDB0000159	glutamine	HMDB0000641	bioa_016	bioa_006	19:45142254-45642254	-0.0837908889631326	0.173480101372952	0.629095736221312	1.0
MR-IVW	threonine	HMDB0000167	hippurate	HMDB0000714	GCST90200432	M15753	2:27589369-28089369	0.210676425080553	0.170272727119899	0.215980130951564	1.0
MR-IVW	threonine	HMDB0000167	hippurate	HMDB0000714	GCST90200432	M15753	14:100594368-101094368	0.116060146286477	0.19093766001969	0.543291515984165	1.0
MR-IVW	histidine	HMDB0000177	cholesterol	HMDB0000067	M00059	M00063	4:9731889-10602550	0.0150917038811689	0.13582533493052	0.911528237909377	1.0
MR-IVW	kynurenine	HMDB0000684	myo-inositol	HMDB0000211	M15140	GCST90200401	8:39556267-40056267	-0.012934725028025	0.156907624347044	0.93430057664898	1.0
MR-IVW	kynurenine	HMDB0000684	myo-inositol	HMDB0000211	M15140	GCST90200401	12:112341686-113156415	0.099409884304001	0.131528350252736	0.449765664691219	1.0
MR-IVW	kynurenine	HMDB0000684	myo-inositol	HMDB0000211	M15140	GCST90200401	16:87628822-88128822	-0.165852690634366	0.0925347470741694	0.0730803152407062	1.0
MR-IVW	phosphoethanolamine	HMDB0000224	alpha-ketoglutarate	HMDB0000208	GCST90200281	M33453	1:21573292-22073292	0.192427598879141	0.204089877599088	0.345753978677277	1.0
MR-IVW	bilirubin (z,z)	HMDB0000054	eicosapentaenoate (epa; 20:5n3)	HMDB0001999	GCST90200704	M18467	2:233988949-235124783	-0.0017785627599726	0.0267774071089642	0.947043228252834	2.0
MR-IVW	bilirubin (z,z)	HMDB0000054	eicosapentaenoate (epa; 20:5n3)	HMDB0001999	GCST90200704	M18467	12:21093886-21593886	0.0175468352253627	0.154412149983193	0.909526060036959	1.0
MR-IVW	inosine	HMDB0000195	phenylalanine	HMDB0000159	M01123	bioa_016	6:85876680-86677325	0.0095377047658615	0.0259882963647465	0.71361901800433	1.0
MR-IVW	kynurenine	HMDB0000684	choline	HMDB0000097	GCST90199636	GCST90200327	1:241463402-241963402	-0.0620598422443888	0.131842557012642	0.637846584230411	1.0
MR-IVW	kynurenine	HMDB0000684	choline	HMDB0000097	GCST90199636	GCST90200327	8:39554593-40054593	0.0636066208097584	0.167591908022188	0.704292275586931	1.0
MR-IVW	kynurenine	HMDB0000684	choline	HMDB0000097	GCST90199636	GCST90200327	12:111809557-113090766	0.231437577152543	0.14098587524796	0.100680040669879	1.0
MR-IVW	kynurenine	HMDB0000684	choline	HMDB0000097	GCST90199636	GCST90200327	16:87568373-88128072	-0.0223494322830231	0.0698686285987536	0.749060868928331	2.0
MR-IVW	4-acetamidobutanoate	HMDB0003681	dihydroorotate	HMDB03349	GCST90200311	GCST90200444	8:18005709-18505709	0.0037929109495106	0.0619030368650424	0.95114274307512	1.0
MR-IVW	4-acetamidobutanoate	HMDB0003681	dihydroorotate	HMDB03349	GCST90200311	GCST90200444	22:50435332-50935332	-0.0874385955115164	0.147007872761632	0.551984840229892	1.0
MR-IVW	1-methylnicotinamide	HMDB0000699	inosine	HMDB0000195	GCST90200406	GCST90200394	6:160317928-160817928	-0.228474042860348	0.217045900406001	0.292500004777633	1.0
MR-IVW	myo-inositol	HMDB0000211	biliverdin	HMDB0001008	GCST90200401	GCST90200706	16:24676314-25176314	-0.0747186882905882	0.157736350364888	0.635718469245642	1.0
MR-IVW	myo-inositol	HMDB0000211	biliverdin	HMDB0001008	GCST90200401	GCST90200706	19:18383755-18883755	0.0675676326409822	0.177136769873506	0.702874342390261	1.0
MR-IVW	pantothenate	HMDB0000210	glycerophosphorylcholine (gpc)	HMDB0000086	GCST90200279	GCST90199629	1:199230515-199730515	-0.180825192263928	0.170916724365569	0.290067985022802	1.0
MR-IVW	isoursodeoxycholate	HMDB0000686	5-methylthioadenosine (mta)	HMDB0001173	GCST90199892	GCST90200359	5:35715970-36215970	-0.0751593640042866	0.174895282266593	0.667385342714247	1.0
MR-IVW	pyruvate	HMDB0000243	glutamine	HMDB0000641	met-d-Pyruvate	GCST90200419	1:25486369-25986369	0.70518597937506	0.591214757877269	0.232957638365706	1.0
MR-IVW	pyruvate	HMDB0000243	glutamine	HMDB0000641	met-d-Pyruvate	GCST90200419	1:154991807-156271079	0.357706712646002	0.325558008542377	0.27187732680561	2.0
MR-IVW	pyruvate	HMDB0000243	glutamine	HMDB0000641	met-d-Pyruvate	GCST90200419	1:207429229-207929229	0.0506346176445731	0.599755980075736	0.932718240768185	1.0
MR-IVW	pyruvate	HMDB0000243	glutamine	HMDB0000641	met-d-Pyruvate	GCST90200419	2:27480940-28253616	-2.02728031348135	0.567159929773904	0.0003509755066027	1.0
MR-IVW	pyruvate	HMDB0000243	glutamine	HMDB0000641	met-d-Pyruvate	GCST90200419	2:60468043-60968043	-0.120545956313918	0.620912282892727	0.846063682236822	1.0
MR-IVW	pyruvate	HMDB0000243	glutamine	HMDB0000641	met-d-Pyruvate	GCST90200419	2:173097338-173854224	0.407734840035573	0.210943942902435	0.0532477627655276	1.0
MR-IVW	pyruvate	HMDB0000243	glutamine	HMDB0000641	met-d-Pyruvate	GCST90200419	3:56611222-57111222	-0.0479512050678066	0.540254257124194	0.92927524072676	1.0
MR-IVW	pyruvate	HMDB0000243	glutamine	HMDB0000641	met-d-Pyruvate	GCST90200419	5:35956855-36456855	-0.525499353908509	0.590748428518119	0.373708392205841	1.0
MR-IVW	pyruvate	HMDB0000243	glutamine	HMDB0000641	met-d-Pyruvate	GCST90200419	5:131157493-131957429	-0.371652094596985	0.420544770737918	0.376836763343848	1.0
MR-IVW	pyruvate	HMDB0000243	glutamine	HMDB0000641	met-d-Pyruvate	GCST90200419	7:50177982-50677982	-0.287081490562751	0.642460618555232	0.654985656479605	1.0
MR-IVW	pyruvate	HMDB0000243	glutamine	HMDB0000641	met-d-Pyruvate	GCST90200419	8:106322270-106822270	0.33495681953909	0.507175917473802	0.508974600926718	1.0
MR-IVW	pyruvate	HMDB0000243	glutamine	HMDB0000641	met-d-Pyruvate	GCST90200419	9:135611502-136391870	0.340734376592751	0.339380550327811	0.31538386277545	3.0
MR-IVW	pyruvate	HMDB0000243	glutamine	HMDB0000641	met-d-Pyruvate	GCST90200419	10:2869150-3388009	-0.281011509743186	0.178489875584813	0.115398822920327	2.0
MR-IVW	pyruvate	HMDB0000243	glutamine	HMDB0000641	met-d-Pyruvate	GCST90200419	11:56961646-57461646	0.128749656913795	0.63888245123427	0.840289464957708	1.0
MR-IVW	pyruvate	HMDB0000243	glutamine	HMDB0000641	met-d-Pyruvate	GCST90200419	12:48145900-49077761	0.0905809957997292	0.144668509020207	0.531231026169206	9.0
MR-IVW	pyruvate	HMDB0000243	glutamine	HMDB0000641	met-d-Pyruvate	GCST90200419	16:69379588-70929689	-0.381188449586544	0.294904262622637	0.196155072328124	3.0
MR-IVW	pyruvate	HMDB0000243	glutamine	HMDB0000641	met-d-Pyruvate	GCST90200419	16:70994871-71494871	-0.149349024790217	0.639966891079503	0.815474165554798	1.0
MR-IVW	pyruvate	HMDB0000243	glutamine	HMDB0000641	met-d-Pyruvate	GCST90200419	16:87636490-88136490	-0.344596298002609	0.675069424505143	0.60972885800517	1.0
MR-IVW	pyruvate	HMDB0000243	glutamine	HMDB0000641	met-d-Pyruvate	GCST90200419	18:43532791-44032791	-0.920253810668203	0.675991031524919	0.173406183714051	1.0
MR-IVW	pyruvate	HMDB0000243	glutamine	HMDB0000641	met-d-Pyruvate	GCST90200419	21:45449580-45972811	0.233351197522619	0.284835198848103	0.412643871540053	2.0
MR-IVW	phosphoethanolamine	HMDB0000224	cytidine	HMDB0000089	GCST90200281	GCST90200429	1:21573292-22073292	0.067030498271779	0.176339332774568	0.703854693986299	1.0
MR-IVW	phosphoethanolamine	HMDB0000224	cytidine	HMDB0000089	GCST90200281	GCST90200429	1:27206842-27706842	0.288579025764689	0.189429301094295	0.127655456652318	1.0
MR-IVW	n-acetylornithine	HMDB0003357	dehydroepiandrosterone sulfate (dhea-s)	HMDB0001032	bioa_023	GCST90199673	2:72878681-74437061	-0.0405707987652985	0.045879733254559	0.376541926563926	6.0
MR-IVW	n-acetylornithine	HMDB0003357	dehydroepiandrosterone sulfate (dhea-s)	HMDB0001032	bioa_023	GCST90199673	5:950573-1450573	-0.115822078928403	0.351328846831831	0.741650403919383	1.0
MR-IVW	n-acetylornithine	HMDB0003357	dehydroepiandrosterone sulfate (dhea-s)	HMDB0001032	bioa_023	GCST90199673	17:37301988-37801988	-0.201494632355423	0.314025470365214	0.52110006910681	1.0
MR-IVW	7-methylxanthine	HMDB0001991	acetylphosphate	HMDB0001494	GCST90199754	M15488	15:74777880-75578595	0.239555968674557	0.169685477811145	0.158019253847399	1.0
MR-IVW	arachidonate (20:4n6)	HMDB0001043	phenylalanine	HMDB0000159	GCST90200358	M00064	11:61052244-62029047	-0.124392348046754	0.0517520563094221	0.0162335776347008	2.0
MR-IVW	tyrosine	HMDB0000158	hypotaurine	HMDB0000965	met-d-Tyr	GCST90200379	2:211293055-211793055	2.45294364500127	0.548912665646839	7.86846063077511e-06	1.0
MR-IVW	tyrosine	HMDB0000158	hypotaurine	HMDB0000965	met-d-Tyr	GCST90200379	3:135701113-136607693	0.72762437014846	0.485293310752372	0.133782940499097	1.0
MR-IVW	tyrosine	HMDB0000158	hypotaurine	HMDB0000965	met-d-Tyr	GCST90200379	3:186140627-186640627	0.0062197687488537	0.518693506976253	0.990432618757107	1.0
MR-IVW	tyrosine	HMDB0000158	hypotaurine	HMDB0000965	met-d-Tyr	GCST90200379	4:99789651-100289651	0.860556699023326	0.426151457715248	0.0434489649314923	1.0
MR-IVW	tyrosine	HMDB0000158	hypotaurine	HMDB0000965	met-d-Tyr	GCST90200379	4:124511762-125011762	-0.647780586926435	0.67476079218113	0.337047587326412	1.0
MR-IVW	tyrosine	HMDB0000158	hypotaurine	HMDB0000965	met-d-Tyr	GCST90200379	5:89941256-90441256	-0.246661429489265	0.630948041556801	0.695843224054737	1.0
MR-IVW	tyrosine	HMDB0000158	hypotaurine	HMDB0000965	met-d-Tyr	GCST90200379	6:43031486-43531486	-0.522782665439391	0.675689184537093	0.439106518805887	1.0
MR-IVW	tyrosine	HMDB0000158	hypotaurine	HMDB0000965	met-d-Tyr	GCST90200379	6:110683901-112778738	-0.0740826951546821	0.0832563773440094	0.373565735651511	15.0
MR-IVW	tyrosine	HMDB0000158	hypotaurine	HMDB0000965	met-d-Tyr	GCST90200379	7:25715759-26215759	-1.27800671142617	0.652257461316004	0.0500707256020766	1.0
MR-IVW	tyrosine	HMDB0000158	hypotaurine	HMDB0000965	met-d-Tyr	GCST90200379	7:27916442-28416442	0.242951288984986	0.503883191465611	0.629693742497913	1.0
MR-IVW	tyrosine	HMDB0000158	hypotaurine	HMDB0000965	met-d-Tyr	GCST90200379	8:126236230-126736230	0.45277881329711	0.440764854392526	0.30429943096348	1.0
MR-IVW	tyrosine	HMDB0000158	hypotaurine	HMDB0000965	met-d-Tyr	GCST90200379	9:21884651-22384651	0.316010377172985	0.627806634788817	0.614713843356377	1.0
MR-IVW	tyrosine	HMDB0000158	hypotaurine	HMDB0000965	met-d-Tyr	GCST90200379	10:64760672-65511176	0.422087238031478	0.435281840817263	0.332202422750677	1.0
MR-IVW	tyrosine	HMDB0000158	hypotaurine	HMDB0000965	met-d-Tyr	GCST90200379	11:8005408-8505408	0.109644585923464	0.555217088397626	0.84345148658441	1.0
MR-IVW	tyrosine	HMDB0000158	hypotaurine	HMDB0000965	met-d-Tyr	GCST90200379	11:61320783-61820783	-0.863582423105074	0.48735354216293	0.0763973004009802	1.0
MR-IVW	tyrosine	HMDB0000158	hypotaurine	HMDB0000965	met-d-Tyr	GCST90200379	12:21081549-21581549	0.975297436636173	0.359991995116679	0.0067441646693991	1.0
MR-IVW	tyrosine	HMDB0000158	hypotaurine	HMDB0000965	met-d-Tyr	GCST90200379	12:46690648-47449549	-0.367848277257675	0.395532519127029	0.352367112314817	1.0
MR-IVW	tyrosine	HMDB0000158	hypotaurine	HMDB0000965	met-d-Tyr	GCST90200379	12:56615040-57115040	0.503757965497033	0.29701459529396	0.0898723559337966	1.0
MR-IVW	tyrosine	HMDB0000158	hypotaurine	HMDB0000965	met-d-Tyr	GCST90200379	12:59740603-60240603	1.28655376372988	0.667486640838635	0.053922335305621	1.0
MR-IVW	tyrosine	HMDB0000158	hypotaurine	HMDB0000965	met-d-Tyr	GCST90200379	12:121174574-121674574	0.422867437024849	0.261512066264796	0.105876278555225	1.0
MR-IVW	tyrosine	HMDB0000158	hypotaurine	HMDB0000965	met-d-Tyr	GCST90200379	12:122076812-122576812	0.368579809896112	0.561170881136667	0.511306343998028	1.0
MR-IVW	tyrosine	HMDB0000158	hypotaurine	HMDB0000965	met-d-Tyr	GCST90200379	14:102441854-102941854	-0.216776419272221	0.600662487745924	0.71817752982456	1.0
MR-IVW	tyrosine	HMDB0000158	hypotaurine	HMDB0000965	met-d-Tyr	GCST90200379	16:70194094-72795019	0.0084201662055513	0.135900501050073	0.950596027104228	6.0
MR-IVW	tyrosine	HMDB0000158	hypotaurine	HMDB0000965	met-d-Tyr	GCST90200379	16:79505446-80005446	-0.359751888417524	0.626287035454742	0.565683525446847	1.0
MR-IVW	tyrosine	HMDB0000158	hypotaurine	HMDB0000965	met-d-Tyr	GCST90200379	19:45175460-45675460	-1.07571438174128	0.610799661354916	0.0782117554447105	1.0
MR-IVW	tyrosine	HMDB0000158	hypotaurine	HMDB0000965	met-d-Tyr	GCST90200379	20:42792364-43292364	-0.383313716692232	0.615996576152674	0.533766983339352	1.0
MR-IVW	tyrosine	HMDB0000158	hypotaurine	HMDB0000965	met-d-Tyr	GCST90200379	22:31926825-32426825	0.736871021525214	0.674614655841407	0.274708143062257	1.0
MR-IVW	tyrosine	HMDB0000158	hypotaurine	HMDB0000965	met-d-Tyr	GCST90200379	22:44074855-44574855	-1.00565238188543	0.638870339233206	0.115461951557763	1.0
MR-IVW	sphingosine 1-phosphate	HMDB0000277	glutamine	HMDB0000641	GCST90199657	met-d-Gln	17:74160792-74684003	-0.0234139416051797	0.0477258924144984	0.623715036964839	2.0
MR-IVW	n6,n6,n6-trimethyllysine	HMDB0001325	2-aminobutyrate	HMDB0000452	GCST90200344	GCST90200305	11:64586385-65555309	0.016760172597372	0.0726549311835951	0.817561989194891	2.0
MR-IVW	n6,n6,n6-trimethyllysine	HMDB0001325	2-aminobutyrate	HMDB0000452	GCST90200344	GCST90200305	16:67497306-67997306	-0.121663517094457	0.165387561986885	0.461957869885606	1.0
MR-IVW	tryptophan	HMDB0000929	guanidinoacetate	HMDB0000128	bioa_020	GCST90200384	4:156560755-157060755	-0.351213513589774	0.153679242942139	0.0222913008502456	1.0
MR-IVW	tryptophan	HMDB0000929	guanidinoacetate	HMDB0000128	bioa_020	GCST90200384	6:111336667-112095774	0.0322031266300326	0.186414248965816	0.862847665646255	1.0
MR-IVW	s-1-pyrroline-5-carboxylate	HMDB0001301	alpha-ketobutyrate	HMDB0000005	GCST90200381	GCST90200438	1:18949448-19449448	0.0447658833601363	0.146578326132418	0.76005704047102	1.0
MR-IVW	s-1-pyrroline-5-carboxylate	HMDB0001301	alpha-ketobutyrate	HMDB0000005	GCST90200381	GCST90200438	8:144432748-145014955	-0.0042804941514893	0.0844920246660919	0.959595242163443	3.0
MR-IVW	urate	HMDB0000289	inosine	HMDB0000195	GCST90200307	M01123	4:9672167-10439135	-0.135860155560207	0.10457115003725	0.193870979112314	1.0
MR-IVW	urate	HMDB0000289	inosine	HMDB0000195	GCST90200307	M01123	4:88802323-89302323	0.243230836395632	0.283477665439514	0.390878829390267	1.0
MR-IVW	serine	HMDB0000187	taurine	HMDB0000251	GCST90200415	GCST90200420	1:119778579-120514573	-0.13132773434233	0.0763513579396662	0.0854243504498721	3.0
MR-IVW	serine	HMDB0000187	taurine	HMDB0000251	GCST90200415	GCST90200420	2:211290507-212040821	-0.231412767333749	0.0801870199608581	0.0039027996410769	1.0
MR-IVW	serine	HMDB0000187	taurine	HMDB0000251	GCST90200415	GCST90200420	7:55905219-56847625	-0.0778908642299887	0.103262320874616	0.45066854658589	1.0
MR-IVW	dehydroepiandrosterone sulfate (dhea-s)	HMDB0001032	2-hydroxyglutarate	HMDB0059655	GCST90199673	GCST90199865	5:77737524-78237524	0.324222352398244	0.181820470908495	0.0745536731227005	1.0
MR-IVW	dehydroepiandrosterone sulfate (dhea-s)	HMDB0001032	2-hydroxyglutarate	HMDB0059655	GCST90199673	GCST90199865	7:98825038-100067196	-0.16468567680122	0.089827989624911	0.0667513124276822	1.0
MR-IVW	dehydroepiandrosterone sulfate (dhea-s)	HMDB0001032	2-hydroxyglutarate	HMDB0059655	GCST90199673	GCST90199865	13:22064146-22564146	0.30152682241203	0.170512375023509	0.077001171343913	1.0
MR-IVW	dehydroepiandrosterone sulfate (dhea-s)	HMDB0001032	2-hydroxyglutarate	HMDB0059655	GCST90199673	GCST90199865	16:81331584-81831584	-0.050625553656715	0.17242545598605	0.76905719438356	1.0
MR-IVW	retinol (vitamin a)	HMDB0000305	leucine	HMDB0000687	GCST90200405	bioa_011	18:28939457-29439457	-0.0255993791273619	0.0501948610340435	0.610051461795043	1.0
MR-IVW	urate	HMDB0000289	sphingosine	HMDB0000252	GCST90200307	GCST90200385	2:207223753-207723753	-0.223467287951922	0.181087675375679	0.21719241711291	1.0
MR-IVW	urate	HMDB0000289	sphingosine	HMDB0000252	GCST90200307	GCST90200385	4:9672167-10439135	0.0286424670366836	0.0601462278656208	0.633922029801771	1.0
MR-IVW	urate	HMDB0000289	sphingosine	HMDB0000252	GCST90200307	GCST90200385	4:88802323-89302323	0.0468082579055448	0.164097077263086	0.775454639555504	1.0
MR-IVW	urate	HMDB0000289	sphingosine	HMDB0000252	GCST90200307	GCST90200385	11:64114866-64614866	0.154503057226105	0.175450847330823	0.37853114587488	1.0
MR-IVW	urate	HMDB0000289	sphingosine	HMDB0000252	GCST90200307	GCST90200385	12:114208961-114708961	-0.0840758715999061	0.186313489977414	0.651801992029771	1.0
MR-IVW	acetate	HMDB0000042	lactate	HMDB0000190	met-d-Acetate	M00527	2:27480940-27980940	-2.78361007453488	0.55192268719226	4.57144726028651e-07	1.0
MR-IVW	acetate	HMDB0000042	lactate	HMDB0000190	met-d-Acetate	M00527	2:136358646-136858646	-0.864945390537655	0.685991171805729	0.207355845086839	1.0
MR-IVW	acetate	HMDB0000042	lactate	HMDB0000190	met-d-Acetate	M00527	9:4513491-5013491	0.635024729054268	0.586176672973168	0.278660494899242	1.0
MR-IVW	acetate	HMDB0000042	lactate	HMDB0000190	met-d-Acetate	M00527	12:111634608-112523499	-0.43590374582104	0.589752126699055	0.459827797596797	1.0
MR-IVW	acetate	HMDB0000042	lactate	HMDB0000190	met-d-Acetate	M00527	12:112590766-113090766	-0.594533510686751	0.651155749799774	0.361219675214083	1.0
MR-IVW	acetate	HMDB0000042	lactate	HMDB0000190	met-d-Acetate	M00527	20:24698737-26432690	-0.0454411048643281	0.336449679434966	0.892563939496132	2.0
MR-IVW	acetate	HMDB0000042	lactate	HMDB0000190	met-d-Acetate	M00527	20:29267804-29767804	-0.249546717465253	0.72368548064925	0.730223992825294	1.0
MR-IVW	acetate	HMDB0000042	lactate	HMDB0000190	met-d-Acetate	M00527	20:32973832-34017690	-0.0231613490975393	0.532711029243444	0.965320293449225	1.0
MR-IVW	serine	HMDB0000187	dehydroepiandrosterone sulfate (dhea-s)	HMDB0001032	GCST90200415	GCST90199673	1:119778579-120514573	0.0253928658834057	0.107373167730564	0.813051126043778	3.0
MR-IVW	serine	HMDB0000187	dehydroepiandrosterone sulfate (dhea-s)	HMDB0001032	GCST90200415	GCST90199673	2:211290507-212040821	0.054657269629045	0.0801814836932798	0.495447975396695	1.0
MR-IVW	serine	HMDB0000187	dehydroepiandrosterone sulfate (dhea-s)	HMDB0001032	GCST90200415	GCST90199673	7:55905219-56847625	0.0644387559938071	0.103206957258532	0.532388260677349	1.0
MR-IVW	hypoxanthine	HMDB0000157	pantothenate	HMDB0000210	M03127	GCST90200279	6:16038192-16538192	0.121061611211195	0.114433964802492	0.290093385807307	1.0
MR-IVW	4-methyl-2-oxopentanoate	HMDB0000695	glucose	HMDB0000122	M22116	GCST90200440	4:88976422-89476422	-0.0782768647376947	0.161020145390664	0.626874375059627	1.0
MR-IVW	4-methyl-2-oxopentanoate	HMDB0000695	glucose	HMDB0000122	M22116	GCST90200440	13:48209901-48709901	0.0712330459252629	0.171762016214327	0.678347304900346	1.0
MR-IVW	leucine	HMDB0000687	retinol (vitamin a)	HMDB0000305	M00060	GCST90200405	4:88976422-89476422	-0.0762917063332932	0.120179231861194	0.525548388400603	1.0
MR-IVW	leucine	HMDB0000687	retinol (vitamin a)	HMDB0000305	M00060	GCST90200405	6:45295851-45795851	0.193251803307722	0.173745245616563	0.26602163584956	1.0
MR-IVW	biliverdin	HMDB0001008	glycochenodeoxycholate	HMDB0000637	M02137	GCST90200342	2:234046650-234918570	-0.0447434599365088	0.0344122933274819	0.193526494741068	1.0
MR-IVW	dehydroepiandrosterone sulfate (dhea-s)	HMDB0001032	n-palmitoyl-sphingosine (d18:1/16:0)	HMDB0004949	M32425	GCST90200336	7:98868801-99739571	0.139989151932688	0.133064839255592	0.292782513594723	1.0
MR-IVW	dehydroepiandrosterone sulfate (dhea-s)	HMDB0001032	n-palmitoyl-sphingosine (d18:1/16:0)	HMDB0004949	M32425	GCST90200336	19:48115523-48615523	0.101973773624835	0.144291348341242	0.479739671464556	1.0
MR-IVW	valine	HMDB0000883	alpha-ketoglutarate	HMDB0000208	M01649	GCST90200455	4:88976422-89476422	-0.269307293248319	0.149846831825571	0.0723011558766386	1.0
MR-IVW	glycochenodeoxycholate	HMDB0000637	creatinine	HMDB0000562	M32346	met-d-Creatinine	6:156877825-157377825	0.001469722678508	0.0418141653924731	0.971960994415486	1.0
MR-IVW	lactate	HMDB0000190	methionine	HMDB0000696	met-d-Lactate	M01302	2:27348097-28101918	-0.276128123884173	0.552256247768346	0.617075077451974	1.0
MR-IVW	lactate	HMDB0000190	methionine	HMDB0000696	met-d-Lactate	M01302	6:135171067-135671067	-1.17196072505617	0.53270942048008	0.0278068950269976	1.0
MR-IVW	lactate	HMDB0000190	methionine	HMDB0000696	met-d-Lactate	M01302	8:106333124-106833124	0.644629376276883	0.690674331725235	0.350647889704461	1.0
MR-IVW	lactate	HMDB0000190	methionine	HMDB0000696	met-d-Lactate	M01302	9:4513176-5186407	-0.38871073062641	0.407514387102032	0.340155684335731	2.0
MR-IVW	lactate	HMDB0000190	methionine	HMDB0000696	met-d-Lactate	M01302	10:2727379-3389269	-0.20702908567305	0.276058357250751	0.453286737602222	2.0
MR-IVW	lactate	HMDB0000190	methionine	HMDB0000696	met-d-Lactate	M01302	11:118839742-119339742	1.20848142889848	0.697200824364509	0.0830364393775581	1.0
MR-IVW	lactate	HMDB0000190	methionine	HMDB0000696	met-d-Lactate	M01302	12:111162908-111662908	0.206735035196586	0.723572623188054	0.775096962195986	1.0
MR-IVW	lactate	HMDB0000190	methionine	HMDB0000696	met-d-Lactate	M01302	12:111682800-113133476	-0.226781652665073	0.396867892163879	0.567709166197354	1.0
MR-IVW	bilirubin (z,z)	HMDB0000054	cortisone	HMDB0002802	M27716	GCST90200360	2:234140469-234918570	-0.0316399306556299	0.0367545331319903	0.389323797869248	1.0
MR-IVW	2-aminobutyrate	HMDB0000452	4-hydroxyphenylpyruvate	HMDB0000707	M32348	GCST90200300	2:64958074-65458074	-0.0714378300813734	0.118690307772322	0.547251170928218	1.0
MR-IVW	2-aminobutyrate	HMDB0000452	4-hydroxyphenylpyruvate	HMDB0000707	M32348	GCST90200300	4:88993818-89493818	-0.0612947723938342	0.149796469955476	0.682402413088861	1.0
MR-IVW	n6,n6,n6-trimethyllysine	HMDB0001325	2-hydroxyglutarate	HMDB0059655	GCST90200344	GCST90199865	11:64586385-65555309	-0.0342459433285913	0.0748309876897221	0.647208315044089	2.0
MR-IVW	n6,n6,n6-trimethyllysine	HMDB0001325	2-hydroxyglutarate	HMDB0059655	GCST90200344	GCST90199865	16:67497306-67997306	0.050696125091186	0.170352444935185	0.76601189131698	1.0
MR-IVW	leucine	HMDB0000687	2-hydroxyphenylacetate	HMDB0000669	bioa_011	GCST90200369	2:27480940-27980940	-0.363779312064009	0.561259049266932	0.51688879094711	1.0
MR-IVW	leucine	HMDB0000687	2-hydroxyphenylacetate	HMDB0000669	bioa_011	GCST90200369	4:88972827-89472827	-0.163247114858121	0.227975976969022	0.473947159894934	1.0
MR-IVW	leucine	HMDB0000687	2-hydroxyphenylacetate	HMDB0000669	bioa_011	GCST90200369	11:116336283-116883862	0.0438733836104035	0.611741945826846	0.942825713516141	1.0
MR-IVW	leucine	HMDB0000687	2-hydroxyphenylacetate	HMDB0000669	bioa_011	GCST90200369	15:58477325-58977325	-0.0991082067135435	0.517700802137484	0.848181542096037	1.0
MR-IVW	leucine	HMDB0000687	2-hydroxyphenylacetate	HMDB0000669	bioa_011	GCST90200369	16:70059237-70559237	0.430907985512656	0.332750913621243	0.195324840444681	1.0
MR-IVW	phenylpyruvate	HMDB0000205	hypoxanthine	HMDB0000157	GCST90200365	M03127	9:131315554-131815554	0.372958245694093	0.142737106376751	0.0089776719175803	1.0
MR-IVW	phenylpyruvate	HMDB0000205	hypoxanthine	HMDB0000157	GCST90200365	M03127	16:58503995-59003995	0.0167381993070866	0.170729632932292	0.92190115373042	1.0
MR-IVW	eicosapentaenoate (epa; 20:5n3)	HMDB0001999	ornithine	HMDB0000214	M18467	M01493	11:61330635-61830635	-0.105004888157111	0.105004888157111	0.317310507862914	1.0
MR-IVW	pantothenate	HMDB0000210	acetoacetate	HMDB0000060	GCST90200279	met-d-Acetoacetate	1:199230515-199730515	-0.0344120825927089	0.0456611729126023	0.451065468294737	1.0
MR-IVW	methionine	HMDB0000696	urate	HMDB0000289	M01302	M01604	1:213396566-213896566	0.123029696297764	0.180926023967301	0.496504460907144	1.0
MR-IVW	arachidonate (20:4n6)	HMDB0001043	tyrosine	HMDB0000158	GCST90200358	bioa_021	11:61052244-62029047	-0.0779734295578119	0.0152747829540281	3.31291601669463e-07	2.0
MR-IVW	tryptophan	HMDB0000929	5-methylthioadenosine (mta)	HMDB0001173	GCST90200441	GCST90200359	4:156527528-157027528	0.12037557185275	0.15931953646472	0.44991265864638	1.0
MR-IVW	tryptophan	HMDB0000929	5-methylthioadenosine (mta)	HMDB0001173	GCST90200441	GCST90200359	6:111301079-112053797	-0.117572827526368	0.166217176295265	0.479352335279876	1.0
MR-IVW	uridine	HMDB0000296	1-(1-enyl-stearoyl)-2-arachidonoyl-gpe (p-18:0/20:4)*	HMDB0005779	M00606	GCST90200058	1:20665172-21165172	0.353971730062895	0.169223226266792	0.0364613895075302	1.0
MR-IVW	uridine	HMDB0000296	1-(1-enyl-stearoyl)-2-arachidonoyl-gpe (p-18:0/20:4)*	HMDB0005779	M00606	GCST90200058	7:47852911-48352911	-0.290005653515959	0.171031436667403	0.0899563953034569	1.0
MR-IVW	uridine	HMDB0000296	1-(1-enyl-stearoyl)-2-arachidonoyl-gpe (p-18:0/20:4)*	HMDB0005779	M00606	GCST90200058	22:50721752-51221752	-0.11496734084571	0.160500087300784	0.473801786921403	1.0
MR-IVW	histidine	HMDB0000177	1-methylurate	HMDB0003099	M00059	M34395	4:9731889-10602550	0.139768718697299	0.161510519383546	0.386827722209834	1.0
MR-IVW	sphingosine 1-phosphate	HMDB0000277	inosine 5'-monophosphate (imp)	HMDB0000175	GCST90199657	GCST90200395	17:74160792-74684003	0.199769227027287	0.15834442594191	0.207088438016648	2.0
MR-IVW	aspartate	HMDB0000191	s-1-pyrroline-5-carboxylate	HMDB0001301	bioa_004	GCST90200381	2:211431243-211931243	-0.182294678847182	0.326230342936242	0.576304157703542	1.0
MR-IVW	aspartate	HMDB0000191	s-1-pyrroline-5-carboxylate	HMDB0001301	bioa_004	GCST90200381	4:178111051-178611051	-0.123543152312955	0.108341951962838	0.254158168448083	1.0
MR-IVW	aspartate	HMDB0000191	s-1-pyrroline-5-carboxylate	HMDB0001301	bioa_004	GCST90200381	12:101969766-102469766	-0.264903788997584	0.164145649949432	0.106563492880292	1.0
MR-IVW	phenylalanine	HMDB0000159	alpha-tocopherol	HMDB0001893	bioa_016	M01561	1:94441240-94941240	0.0383235768268918	0.594015440816873	0.948559264755637	1.0
MR-IVW	phenylalanine	HMDB0000159	alpha-tocopherol	HMDB0001893	bioa_016	M01561	3:186202917-186702917	-0.106875451803533	0.473305572272793	0.821351959007177	1.0
MR-IVW	phenylalanine	HMDB0000159	alpha-tocopherol	HMDB0001893	bioa_016	M01561	4:155231289-155731289	0.246107563829311	0.455298993084226	0.588824310631659	1.0
MR-IVW	phenylalanine	HMDB0000159	alpha-tocopherol	HMDB0001893	bioa_016	M01561	4:186893802-187393802	0.101150997478525	0.216752137453984	0.640738381802543	1.0
MR-IVW	phenylalanine	HMDB0000159	alpha-tocopherol	HMDB0001893	bioa_016	M01561	5:176539719-177067143	0.585193214059369	0.41655387409584	0.16006766948401	2.0
MR-IVW	phenylalanine	HMDB0000159	alpha-tocopherol	HMDB0001893	bioa_016	M01561	6:52381188-52881188	-0.215154757670633	0.562712443138585	0.7021995908743	1.0
MR-IVW	phenylalanine	HMDB0000159	alpha-tocopherol	HMDB0001893	bioa_016	M01561	11:57020509-57520509	0.227885254205131	0.468430800310547	0.626622284221624	1.0
MR-IVW	phenylalanine	HMDB0000159	alpha-tocopherol	HMDB0001893	bioa_016	M01561	12:103007876-103562619	-0.116481045747494	0.174341716459683	0.504057515561922	2.0
MR-IVW	phenylalanine	HMDB0000159	alpha-tocopherol	HMDB0001893	bioa_016	M01561	14:55086875-55586875	-0.0584146675772105	0.603618231631206	0.922905718287006	1.0
MR-IVW	phenylalanine	HMDB0000159	alpha-tocopherol	HMDB0001893	bioa_016	M01561	19:45142254-45642254	-0.700850337783072	0.595722787115608	0.239406878796787	1.0
MR-IVW	creatinine	HMDB0000562	cytosine	HMDB0000630	M00513	GCST90200433	7:23845366-24345366	0.246998562800291	0.177988410077558	0.165221491049674	1.0
MR-IVW	cysteinylglycine	HMDB0000078	arginine	HMDB0000517	GCST90200364	bioa_002	16:15885043-16385043	-0.142384832538798	0.0909807236669636	0.117582909310166	1.0
MR-IVW	cysteinylglycine	HMDB0000078	arginine	HMDB0000517	GCST90200364	bioa_002	16:89076223-90262231	0.0277459145899711	0.0367009452248294	0.449649195704921	1.0
MR-IVW	alpha-ketoglutaramate*	HMDB0001552	citrate	HMDB0000094	GCST90199885	GCST90200304	3:99879368-100379368	-0.0231240735604731	0.125325653049614	0.853611897599201	1.0
MR-IVW	choline phosphate	HMDB0001565	arginine	HMDB0000517	GCST90200363	GCST90200372	1:21573292-22142120	-0.118072110832641	0.0947335267589051	0.212632133768167	2.0
MR-IVW	choline phosphate	HMDB0001565	arginine	HMDB0000517	GCST90200363	GCST90200372	22:24245541-24745541	0.316602290446239	0.176382803460423	0.0726580735902604	1.0
MR-IVW	dehydroepiandrosterone sulfate (dhea-s)	HMDB0001032	glycochenodeoxycholate	HMDB0000637	GCST90199673	M32346	7:98825038-100067196	-0.0608097564094228	0.12295599098169	0.62090705977041	1.0
MR-IVW	2-hydroxyphenylacetate	HMDB0000669	acetate	HMDB0000042	GCST90200369	met-d-Acetate	9:131329579-131829579	-0.0052471740508872	0.0263820100861475	0.842347129701547	1.0
MR-IVW	2-hydroxyphenylacetate	HMDB0000669	acetate	HMDB0000042	GCST90200369	met-d-Acetate	12:122051275-122551275	-0.0425207433600447	0.0359006920995259	0.236255160974553	1.0
MR-IVW	2-hydroxyphenylacetate	HMDB0000669	valine	HMDB0000883	GCST90200369	bioa_022	9:131329579-131829579	0.0042971257167872	0.0302614487097717	0.887080005686434	1.0
MR-IVW	2-hydroxyphenylacetate	HMDB0000669	valine	HMDB0000883	GCST90200369	bioa_022	12:122051275-122551275	0.0651801430596162	0.0533389059407664	0.22170762698659	1.0
MR-IVW	valine	HMDB0000883	dihydroorotate	HMDB03349	M01649	GCST90200444	4:88976422-89476422	0.0369025337426002	0.150031118254475	0.805708656829164	1.0
MR-IVW	cytidine	HMDB0000089	cystine	HMDB0000192	GCST90200429	GCST90200382	15:85255020-85755020	-0.268687047779343	0.145573160518052	0.0649331172360142	1.0
MR-IVW	tyrosine	HMDB0000158	guanidinoacetate	HMDB0000128	bioa_021	GCST90200384	4:99820973-100320973	0.157001973437803	0.55082897574807	0.77562228405795	1.0
MR-IVW	tyrosine	HMDB0000158	guanidinoacetate	HMDB0000128	bioa_021	GCST90200384	6:111242119-112017012	0.0930995334086857	0.14299324431657	0.514997139897602	2.0
MR-IVW	tyrosine	HMDB0000158	guanidinoacetate	HMDB0000128	bioa_021	GCST90200384	6:112114361-112614361	-0.291289188824459	0.572020899882385	0.610592259583807	1.0
MR-IVW	tyrosine	HMDB0000158	guanidinoacetate	HMDB0000128	bioa_021	GCST90200384	7:27926305-28426305	-0.527117271210052	0.467555563424641	0.259577801846467	1.0
MR-IVW	tyrosine	HMDB0000158	guanidinoacetate	HMDB0000128	bioa_021	GCST90200384	10:64816186-65575478	-0.746088003434975	0.465446508740022	0.108945445712888	1.0
MR-IVW	tyrosine	HMDB0000158	guanidinoacetate	HMDB0000128	bioa_021	GCST90200384	11:61310081-61810081	-1.07705901150957	0.55343488120474	0.0516385211858198	1.0
MR-IVW	tyrosine	HMDB0000158	guanidinoacetate	HMDB0000128	bioa_021	GCST90200384	12:46678393-47435518	0.91478841931337	0.434047265738158	0.0350675179732925	1.0
MR-IVW	tyrosine	HMDB0000158	guanidinoacetate	HMDB0000128	bioa_021	GCST90200384	12:56615040-57115040	0.116098878220617	0.333837018299785	0.728012070242682	1.0
MR-IVW	tyrosine	HMDB0000158	guanidinoacetate	HMDB0000128	bioa_021	GCST90200384	12:57594049-58094049	-0.545331863988958	0.501242327827307	0.276612536510747	1.0
MR-IVW	tyrosine	HMDB0000158	guanidinoacetate	HMDB0000128	bioa_021	GCST90200384	12:59727701-60227701	1.17393207199737	0.489150740807281	0.0163977920701895	1.0
MR-IVW	tyrosine	HMDB0000158	guanidinoacetate	HMDB0000128	bioa_021	GCST90200384	12:120845172-121674861	0.0291635511459659	0.45215257921601	0.948572618170117	1.0
MR-IVW	tyrosine	HMDB0000158	guanidinoacetate	HMDB0000128	bioa_021	GCST90200384	12:122092964-122592964	0.445625210070305	0.523511228120643	0.394645051660956	1.0
MR-IVW	tyrosine	HMDB0000158	guanidinoacetate	HMDB0000128	bioa_021	GCST90200384	15:60649639-61149639	0.645824792940149	0.563281329564625	0.251571626807806	1.0
MR-IVW	tyrosine	HMDB0000158	guanidinoacetate	HMDB0000128	bioa_021	GCST90200384	16:71153235-72438683	-0.0997851631067038	0.246020257585276	0.685038480528343	2.0
MR-IVW	glutamine	HMDB0000641	allantoin	HMDB0000462	GCST90200419	GCST90200286	12:56335248-57115338	-0.0769575428363064	0.0673939924253834	0.253493473598188	1.0
MR-IVW	alpha-ketoglutarate	HMDB0000208	methionine	HMDB0000696	GCST90200455	bioa_013	20:44931392-45517926	-0.0036201017895742	0.0518428507499166	0.944330265899111	2.0
MR-IVW	valine	HMDB0000883	beta-alanine	HMDB0000056	M01649	GCST90200361	4:88976422-89476422	-0.218751319172946	0.150759118413329	0.146780158772835	1.0
MR-IVW	asparagine	HMDB0000168	mannose	HMDB0000169	M34283	GCST90200435	11:61916235-62416235	-0.105290078662568	0.168572095909646	0.532233823916169	1.0
MR-IVW	asparagine	HMDB0000168	mannose	HMDB0000169	M34283	GCST90200435	14:104016664-104812812	-0.140452315993977	0.142001502922717	0.322618939388168	1.0
MR-IVW	glycochenodeoxycholate	HMDB0000637	asparagine	HMDB0000168	M32346	GCST90200452	6:156877825-157377825	-0.181626492498123	0.152757198282544	0.234444345723309	1.0
MR-IVW	1-methylurate	HMDB0003099	cystathionine	HMDB0000099	M34395	GCST90200383	8:18010431-18510431	0.0989974543719818	0.0917399440786409	0.280538872116591	1.0
MR-IVW	spermidine	HMDB0001257	phenylethylamine	HMDB0012275	GCST90200423	bioa_015	1:247789451-248289451	-0.083174040747659	0.1424213026501	0.559220312038696	1.0
MR-IVW	glycohyocholate	HMDB0000138	biliverdin	HMDB0001008	GCST90199935	GCST90200706	7:99108524-99608524	0.103517310385326	0.156425625791483	0.508120585727581	1.0
MR-IVW	glycohyocholate	HMDB0000138	biliverdin	HMDB0001008	GCST90199935	GCST90200706	10:45742470-46242470	-0.0301091600214017	0.165436461493743	0.855584035018675	1.0
MR-IVW	glycohyocholate	HMDB0000138	biliverdin	HMDB0001008	GCST90199935	GCST90200706	13:103468308-103968308	0.256694339652074	0.152332746539233	0.0919712697559727	1.0
MR-IVW	glycohyocholate	HMDB0000138	biliverdin	HMDB0001008	GCST90199935	GCST90200706	17:28409010-28909010	-0.0247334925247478	0.140907751625118	0.860663451679891	1.0
MR-IVW	methionine	HMDB0000696	glycine	HMDB0000123	M01302	bioa_008	1:213396566-213896566	-0.0484391632423149	0.054919686215777	0.37777680726966	1.0
MR-IVW	glutamate	HMDB0000148	glutamine	HMDB0000641	bioa_007	bioa_006	12:121174861-121674861	-0.182414374744939	0.0989768718095166	0.0653290104839332	1.0
MR-IVW	cytidine	HMDB0000089	beta-citrylglutamate	HMDB0241915	GCST90200429	GCST90199911	15:85255020-85755020	0.241613306582062	0.14514472925009	0.0959851715112825	1.0
MR-IVW	tyrosine	HMDB0000158	5-acetylamino-6-formylamino-3-methyluracil	HMDB0011105	M01299	GCST90200680	1:154514715-155014715	-0.0140723275650672	0.174629755565109	0.93577295791332	1.0
MR-IVW	tyrosine	HMDB0000158	5-acetylamino-6-formylamino-3-methyluracil	HMDB0011105	M01299	GCST90200680	6:111242119-112061922	-0.10634932229915	0.15328167870377	0.487797439086601	1.0
MR-IVW	tyrosine	HMDB0000158	5-acetylamino-6-formylamino-3-methyluracil	HMDB0011105	M01299	GCST90200680	16:71357384-72149586	0.12994109460464	0.169354647938219	0.442919759181086	1.0
MR-IVW	citrate	HMDB0000094	stearoyl sphingomyelin (d18:1/18:0)	HMDB0001348	met-d-Citrate	GCST90200335	1:206967359-207467359	0.709809520339787	0.286486649946291	0.0132256145870436	1.0
MR-IVW	citrate	HMDB0000094	stearoyl sphingomyelin (d18:1/18:0)	HMDB0001348	met-d-Citrate	GCST90200335	2:6909613-7409613	-0.001586381772962	0.66780468089473	0.998104612965522	1.0
MR-IVW	citrate	HMDB0000094	stearoyl sphingomyelin (d18:1/18:0)	HMDB0001348	met-d-Citrate	GCST90200335	2:211290507-211790507	-0.168534577436274	0.40326288957076	0.676000259406605	1.0
MR-IVW	citrate	HMDB0000094	stearoyl sphingomyelin (d18:1/18:0)	HMDB0001348	met-d-Citrate	GCST90200335	2:241907241-242693157	-1.12920178948791	0.595429254224647	0.0579005699943333	1.0
MR-IVW	citrate	HMDB0000094	stearoyl sphingomyelin (d18:1/18:0)	HMDB0001348	met-d-Citrate	GCST90200335	4:77164144-77664144	0.0378545913360338	0.554869834890281	0.945608539203998	1.0
MR-IVW	citrate	HMDB0000094	stearoyl sphingomyelin (d18:1/18:0)	HMDB0001348	met-d-Citrate	GCST90200335	5:14438417-15122542	-0.0225363189708243	0.124936001639901	0.856851973678034	5.0
MR-IVW	citrate	HMDB0000094	stearoyl sphingomyelin (d18:1/18:0)	HMDB0001348	met-d-Citrate	GCST90200335	5:43252947-44074677	0.52526645241742	0.38392290928803	0.171263234197215	1.0
MR-IVW	citrate	HMDB0000094	stearoyl sphingomyelin (d18:1/18:0)	HMDB0001348	met-d-Citrate	GCST90200335	5:176569252-177069252	1.06446558885938	0.657493253866576	0.105452495561554	1.0
MR-IVW	citrate	HMDB0000094	stearoyl sphingomyelin (d18:1/18:0)	HMDB0001348	met-d-Citrate	GCST90200335	6:18111878-18611878	-0.284351509891352	0.495098807663971	0.565742582781204	1.0
MR-IVW	citrate	HMDB0000094	stearoyl sphingomyelin (d18:1/18:0)	HMDB0001348	met-d-Citrate	GCST90200335	6:160159894-160659894	0.362827991626324	0.602446012436786	0.547002345926579	1.0
MR-IVW	citrate	HMDB0000094	stearoyl sphingomyelin (d18:1/18:0)	HMDB0001348	met-d-Citrate	GCST90200335	7:72772933-73272933	0.781748609107701	0.365407374279723	0.0324041566822305	1.0
MR-IVW	citrate	HMDB0000094	stearoyl sphingomyelin (d18:1/18:0)	HMDB0001348	met-d-Citrate	GCST90200335	8:126256694-126756694	0.178423798835072	0.343730362964928	0.603704463637438	1.0
MR-IVW	citrate	HMDB0000094	stearoyl sphingomyelin (d18:1/18:0)	HMDB0001348	met-d-Citrate	GCST90200335	9:95648531-96148531	0.319243648496646	0.594636481422194	0.591356066397156	1.0
MR-IVW	citrate	HMDB0000094	stearoyl sphingomyelin (d18:1/18:0)	HMDB0001348	met-d-Citrate	GCST90200335	10:5959218-6459218	-1.53479538906049	0.664068351213023	0.0208217591820281	1.0
MR-IVW	citrate	HMDB0000094	stearoyl sphingomyelin (d18:1/18:0)	HMDB0001348	met-d-Citrate	GCST90200335	10:64654071-65607438	0.485753219857085	0.464324018826223	0.295491139679383	1.0
MR-IVW	citrate	HMDB0000094	stearoyl sphingomyelin (d18:1/18:0)	HMDB0001348	met-d-Citrate	GCST90200335	10:94589724-95089724	-1.51734649392133	0.622040826359563	0.014715594935336	1.0
MR-IVW	citrate	HMDB0000094	stearoyl sphingomyelin (d18:1/18:0)	HMDB0001348	met-d-Citrate	GCST90200335	11:61356683-61856683	2.28779470653271	0.475444554760724	1.49497352723327e-06	1.0
MR-IVW	citrate	HMDB0000094	stearoyl sphingomyelin (d18:1/18:0)	HMDB0001348	met-d-Citrate	GCST90200335	12:20812570-21569526	-1.23131706442029	0.448839745821754	0.0060818901470085	1.0
MR-IVW	citrate	HMDB0000094	stearoyl sphingomyelin (d18:1/18:0)	HMDB0001348	met-d-Citrate	GCST90200335	12:120844110-121665390	-1.60172655377046	0.336278797597005	1.90649700714554e-06	1.0
MR-IVW	citrate	HMDB0000094	stearoyl sphingomyelin (d18:1/18:0)	HMDB0001348	met-d-Citrate	GCST90200335	14:94594947-95094947	1.05574114044795	0.640696152690929	0.0993930718464385	1.0
MR-IVW	citrate	HMDB0000094	stearoyl sphingomyelin (d18:1/18:0)	HMDB0001348	met-d-Citrate	GCST90200335	14:102387585-102887585	-0.31155855745409	0.602211676285895	0.604906818716378	1.0
MR-IVW	citrate	HMDB0000094	stearoyl sphingomyelin (d18:1/18:0)	HMDB0001348	met-d-Citrate	GCST90200335	15:42429423-42929423	0.402865353135075	0.568785951785947	0.478765238928059	1.0
MR-IVW	citrate	HMDB0000094	stearoyl sphingomyelin (d18:1/18:0)	HMDB0001348	met-d-Citrate	GCST90200335	15:43028726-45186579	1.02749585449281	0.382437710042629	0.0072161473386868	1.0
MR-IVW	citrate	HMDB0000094	stearoyl sphingomyelin (d18:1/18:0)	HMDB0001348	met-d-Citrate	GCST90200335	16:58436602-58936602	-0.324449488543928	0.695663680841709	0.640937495132499	1.0
MR-IVW	citrate	HMDB0000094	stearoyl sphingomyelin (d18:1/18:0)	HMDB0001348	met-d-Citrate	GCST90200335	17:6092241-7020419	0.0747454621505387	0.109852636179691	0.496241260830078	9.0
MR-IVW	citrate	HMDB0000094	stearoyl sphingomyelin (d18:1/18:0)	HMDB0001348	met-d-Citrate	GCST90200335	17:57343504-58184169	-0.398147709770854	0.466813560701947	0.393711882054093	1.0
MR-IVW	citrate	HMDB0000094	stearoyl sphingomyelin (d18:1/18:0)	HMDB0001348	met-d-Citrate	GCST90200335	18:76910235-77410235	0.46191438617946	0.619396886066466	0.455819269957713	1.0
MR-IVW	citrate	HMDB0000094	stearoyl sphingomyelin (d18:1/18:0)	HMDB0001348	met-d-Citrate	GCST90200335	20:62104494-62604494	-1.42329113344293	0.691032183122839	0.0394310853810565	1.0
MR-IVW	citrate	HMDB0000094	stearoyl sphingomyelin (d18:1/18:0)	HMDB0001348	met-d-Citrate	GCST90200335	22:18883605-19740639	0.201847403601475	0.179608957177635	0.261091130664429	1.0
MR-IVW	4-methyl-2-oxopentanoate	HMDB0000695	4-hydroxy-2-oxoglutaric acid	HMDB0002070	M22116	GCST90199897	4:88976422-89476422	0.112486906807153	0.163078437176362	0.49033770658563	1.0
MR-IVW	4-methyl-2-oxopentanoate	HMDB0000695	4-hydroxy-2-oxoglutaric acid	HMDB0002070	M22116	GCST90199897	13:48209901-48709901	0.0393811864908038	0.173961593423772	0.820906950463534	1.0
MR-IVW	n-acetylornithine	HMDB0003357	sphinganine-1-phosphate	HMDB0001383	M15630	GCST90199845	2:73124156-74349562	0.0346713062775912	0.0241866051371212	0.151717268099344	1.0
MR-IVW	myo-inositol	HMDB0000211	glycine	HMDB0000123	M19934	GCST90200707	16:24681798-25181798	0.0004533131530273	0.132748651788901	0.997275370723635	1.0
MR-IVW	myo-inositol	HMDB0000211	glycine	HMDB0000123	M19934	GCST90200707	19:18368867-18868867	-0.0265776067163899	0.132102870975628	0.840551016058503	1.0
MR-IVW	taurine	HMDB0000251	creatinine	HMDB0000562	bioa_034	met-d-Creatinine	19:54074995-54574995	-0.0608350677658704	0.0318994069904492	0.0565088215946333	1.0
MR-IVW	glycine	HMDB0000123	theobromine	HMDB0002825	met-d-Gly	M18392	1:11606378-12106378	0.906953974293469	0.699338004274485	0.194674199649871	1.0
MR-IVW	glycine	HMDB0000123	theobromine	HMDB0002825	met-d-Gly	M18392	1:75982013-76482013	-0.132198022697411	0.396594068092237	0.738882680363529	1.0
MR-IVW	glycine	HMDB0000123	theobromine	HMDB0002825	met-d-Gly	M18392	1:120004506-120504506	-0.445047645741355	0.539192340032797	0.409146336658875	1.0
MR-IVW	glycine	HMDB0000123	theobromine	HMDB0002825	met-d-Gly	M18392	1:151589838-152089838	0.876292395025322	0.766755845647153	0.253097908947114	1.0
MR-IVW	glycine	HMDB0000123	theobromine	HMDB0002825	met-d-Gly	M18392	2:165276338-165776338	-1.11124032406329	0.636437640145343	0.0808054356315774	1.0
MR-IVW	glycine	HMDB0000123	theobromine	HMDB0002825	met-d-Gly	M18392	2:208538752-212979649	-0.0031540006025228	0.0574217402341289	0.956196667562586	15.0
MR-IVW	glycine	HMDB0000123	theobromine	HMDB0002825	met-d-Gly	M18392	2:226790540-227290540	0.230719238258827	0.692157714776486	0.738882680363529	1.0
MR-IVW	glycine	HMDB0000123	theobromine	HMDB0002825	met-d-Gly	M18392	3:12110357-12610357	0.0989459061467346	0.723066237226165	0.891155601487895	1.0
MR-IVW	glycine	HMDB0000123	theobromine	HMDB0002825	met-d-Gly	M18392	3:48534270-49826414	0.245799375278515	0.662589620316006	0.710661558325994	1.0
MR-IVW	glycine	HMDB0000123	theobromine	HMDB0002825	met-d-Gly	M18392	3:125116791-126249375	0.117487035309841	0.335248734952617	0.726002986208271	3.0
MR-IVW	glycine	HMDB0000123	theobromine	HMDB0002825	met-d-Gly	M18392	4:89427537-89927537	-0.822523207379432	0.709071730499509	0.246048806102686	1.0
MR-IVW	glycine	HMDB0000123	theobromine	HMDB0002825	met-d-Gly	M18392	4:102676923-103438709	1.41471156907125	0.595668029082632	0.0175489501914766	1.0
MR-IVW	glycine	HMDB0000123	theobromine	HMDB0002825	met-d-Gly	M18392	5:90005685-90505685	-0.552903177439947	0.568929356496182	0.331134637985751	1.0
MR-IVW	glycine	HMDB0000123	theobromine	HMDB0002825	met-d-Gly	M18392	6:131620261-132120261	1.49598601487736	0.797131234204726	0.0605575319647699	1.0
MR-IVW	glycine	HMDB0000123	theobromine	HMDB0002825	met-d-Gly	M18392	6:160518860-161018860	0.291827050750154	0.695895274865762	0.674956824198373	1.0
MR-IVW	glycine	HMDB0000123	theobromine	HMDB0002825	met-d-Gly	M18392	7:55560073-56715237	0.180253895812062	0.249582317278239	0.470157862857669	1.0
MR-IVW	glycine	HMDB0000123	theobromine	HMDB0002825	met-d-Gly	M18392	8:8915380-9434231	-0.403776272265448	0.19969231917408	0.0431771781124094	2.0
MR-IVW	glycine	HMDB0000123	theobromine	HMDB0002825	met-d-Gly	M18392	8:116710729-117210729	-0.774227177083521	0.659526854552631	0.240429857397097	1.0
MR-IVW	glycine	HMDB0000123	theobromine	HMDB0002825	met-d-Gly	M18392	8:126212070-126756694	0.136484465521693	0.277371655737636	0.622674459785643	1.0
MR-IVW	glycine	HMDB0000123	theobromine	HMDB0002825	met-d-Gly	M18392	9:5668443-7086536	0.230173700253716	0.193570785169211	0.234403002296181	3.0
MR-IVW	glycine	HMDB0000123	theobromine	HMDB0002825	met-d-Gly	M18392	12:115016-615016	-0.44147559322807	0.651702066193817	0.498139921568559	1.0
MR-IVW	glycine	HMDB0000123	theobromine	HMDB0002825	met-d-Gly	M18392	12:21136493-21636493	0.320497613140953	0.689069868253046	0.641848188772074	1.0
MR-IVW	glycine	HMDB0000123	theobromine	HMDB0002825	met-d-Gly	M18392	12:46468358-47667420	0.282918480186346	0.571302044273069	0.620446957109097	2.0
MR-IVW	glycine	HMDB0000123	theobromine	HMDB0002825	met-d-Gly	M18392	12:56615338-57115338	-0.0781974182256542	0.418586179913809	0.851807107353477	1.0
MR-IVW	glycine	HMDB0000123	theobromine	HMDB0002825	met-d-Gly	M18392	12:57516305-58016305	-0.705486652944995	0.663987438065876	0.28800875800394	1.0
MR-IVW	glycine	HMDB0000123	theobromine	HMDB0002825	met-d-Gly	M18392	12:59343804-59843804	0.759449979770511	0.70360806949327	0.280425011719862	1.0
MR-IVW	glycine	HMDB0000123	theobromine	HMDB0002825	met-d-Gly	M18392	14:100551720-101051720	-1.09179619638664	0.727864130924427	0.133614402537715	1.0
MR-IVW	glycine	HMDB0000123	theobromine	HMDB0002825	met-d-Gly	M18392	15:42451374-42951374	0.678301913202089	0.691346180763673	0.326527614702723	1.0
MR-IVW	glycine	HMDB0000123	theobromine	HMDB0002825	met-d-Gly	M18392	15:43028726-44613739	-0.178690297897807	0.676470413470282	0.791663610311368	1.0
MR-IVW	glycine	HMDB0000123	theobromine	HMDB0002825	met-d-Gly	M18392	15:58180763-58713267	0.301625620487149	0.519466346394536	0.561479628322257	1.0
MR-IVW	glycine	HMDB0000123	theobromine	HMDB0002825	met-d-Gly	M18392	16:79678196-80178196	-0.759140677737789	0.710684889797081	0.285438504621254	1.0
MR-IVW	glycine	HMDB0000123	theobromine	HMDB0002825	met-d-Gly	M18392	16:80626853-81422810	-0.113933036858139	0.226356978614354	0.614729859017409	2.0
MR-IVW	glycine	HMDB0000123	theobromine	HMDB0002825	met-d-Gly	M18392	17:45235982-45996386	-0.67224865330787	0.400763620241231	0.0934605072058723	1.0
MR-IVW	glycine	HMDB0000123	theobromine	HMDB0002825	met-d-Gly	M18392	19:17984588-18484588	0.175312813331389	0.478738836404958	0.714217943991729	1.0
MR-IVW	glycine	HMDB0000123	theobromine	HMDB0002825	met-d-Gly	M18392	19:33473705-33973705	-0.067758616655833	0.779224091542132	0.930706071768419	1.0
MR-IVW	glycine	HMDB0000123	thyroxine	HMDB0000248	bioa_008	GCST90200293	1:75967169-76725029	-0.196840963902745	0.351612749247415	0.575600057910244	1.0
MR-IVW	glycine	HMDB0000123	thyroxine	HMDB0000248	bioa_008	GCST90200293	1:120004506-120504506	-0.172994450818566	0.459283016055082	0.706424819870568	1.0
MR-IVW	glycine	HMDB0000123	thyroxine	HMDB0000248	bioa_008	GCST90200293	2:165258389-165758389	-0.294779750690865	0.515216091572655	0.567221851607647	1.0
MR-IVW	glycine	HMDB0000123	thyroxine	HMDB0000248	bioa_008	GCST90200293	2:210575251-212439946	0.0055500234689841	0.0558420225559383	0.920830259520604	6.0
MR-IVW	glycine	HMDB0000123	thyroxine	HMDB0000248	bioa_008	GCST90200293	3:125660381-126160381	-0.172657399099438	0.27047536873825	0.52324720045276	1.0
MR-IVW	glycine	HMDB0000123	thyroxine	HMDB0000248	bioa_008	GCST90200293	5:89976061-90476061	0.368619989876226	0.566988691691178	0.51560411521837	1.0
MR-IVW	glycine	HMDB0000123	thyroxine	HMDB0000248	bioa_008	GCST90200293	5:131494202-131994202	-1.13994844562655	0.51252483789023	0.0261362112300421	1.0
MR-IVW	glycine	HMDB0000123	thyroxine	HMDB0000248	bioa_008	GCST90200293	6:160525578-161025578	0.827379174634548	0.514713490931122	0.107954422895454	1.0
MR-IVW	glycine	HMDB0000123	thyroxine	HMDB0000248	bioa_008	GCST90200293	7:55797215-56297215	0.434598026102761	0.340747522706367	0.202158733211728	1.0
MR-IVW	glycine	HMDB0000123	thyroxine	HMDB0000248	bioa_008	GCST90200293	8:8933358-9433358	-0.196932468428203	0.310366318431467	0.525743973804068	1.0
MR-IVW	glycine	HMDB0000123	thyroxine	HMDB0000248	bioa_008	GCST90200293	8:126232077-126732077	0.505488787333347	0.310106056619472	0.103090650696069	1.0
MR-IVW	glycine	HMDB0000123	thyroxine	HMDB0000248	bioa_008	GCST90200293	9:5720079-6894932	0.0757009481926539	0.184881199996072	0.682204131474024	3.0
MR-IVW	glycine	HMDB0000123	thyroxine	HMDB0000248	bioa_008	GCST90200293	10:64798306-65575478	0.279840654253045	0.444658819545014	0.529127854414133	1.0
MR-IVW	glycine	HMDB0000123	thyroxine	HMDB0000248	bioa_008	GCST90200293	12:46859387-47359387	-0.076906005422154	0.434008418517819	0.8593518138721	1.0
MR-IVW	glycine	HMDB0000123	thyroxine	HMDB0000248	bioa_008	GCST90200293	12:56611458-57111458	-0.591615638057867	0.570718656378963	0.299915223345925	1.0
MR-IVW	glycine	HMDB0000123	thyroxine	HMDB0000248	bioa_008	GCST90200293	15:58217095-58717095	0.242256566762382	0.526021157079856	0.645124870445193	1.0
MR-IVW	glycine	HMDB0000123	thyroxine	HMDB0000248	bioa_008	GCST90200293	16:80861176-81361176	0.26740600096119	0.232135204868	0.249345423329067	1.0
MR-IVW	glycine	HMDB0000123	thyroxine	HMDB0000248	bioa_008	GCST90200293	17:45188952-45974996	-0.941332337157535	0.487294510724273	0.0533900746480975	1.0
MR-IVW	glycine	HMDB0000123	thyroxine	HMDB0000248	bioa_008	GCST90200293	19:17984588-18484588	0.0185998276710815	0.526562417509921	0.97182208742055	1.0
MR-IVW	sulfate*	HMDB01448	glucuronate	HMDB0000127	GCST90199896	GCST90199641	7:122557611-123057611	-0.109828338441284	0.174998618619902	0.530268983983279	1.0
MR-IVW	choline	HMDB0000097	methionine	HMDB0000696	GCST90200327	GCST90200391	2:211290507-211790507	0.447122334254725	0.177547620157554	0.0117914983683541	1.0
MR-IVW	choline	HMDB0000097	methionine	HMDB0000696	GCST90200327	GCST90200391	17:17175631-17675631	0.305469123451877	0.151513146181145	0.0437871261445124	1.0
MR-IVW	citrulline	HMDB0000904	betaine	HMDB0000043	GCST90200403	M03141	2:211084708-211584708	0.0417797233329223	0.167118893331691	0.802587348634154	1.0
MR-IVW	citrulline	HMDB0000904	betaine	HMDB0000043	GCST90200403	M03141	9:133044244-133573675	-0.0755512305691981	0.171707342202723	0.659937107321188	1.0
MR-IVW	aspartate	HMDB0000191	choline	HMDB0000097	GCST90200370	M15506	3:56598999-57098999	-0.0075737603940041	0.159048968274103	0.962019851444419	1.0
MR-IVW	tyrosine	HMDB0000158	alpha-tocopherol	HMDB0001893	GCST90200427	M01561	6:111308006-112158646	-0.0630046156816334	0.12314538519592	0.608911450415323	1.0
MR-IVW	valine	HMDB0000883	tyrosine	HMDB0000158	met-d-Val	met-d-Tyr	2:27480940-28253616	-0.396756495225659	0.0800261324696196	7.12824435226502e-07	1.0
MR-IVW	valine	HMDB0000883	tyrosine	HMDB0000158	met-d-Val	met-d-Tyr	2:64975088-65475088	-0.053156588882076	0.0641649130463358	0.407423052533865	1.0
MR-IVW	valine	HMDB0000883	tyrosine	HMDB0000158	met-d-Val	met-d-Tyr	2:165251927-165751927	0.309022830720692	0.116609291704387	0.0080475003228688	1.0
MR-IVW	valine	HMDB0000883	tyrosine	HMDB0000158	met-d-Val	met-d-Tyr	2:226858446-227358446	0.158039413859262	0.17968310382317	0.379105729573752	1.0
MR-IVW	valine	HMDB0000883	tyrosine	HMDB0000158	met-d-Val	met-d-Tyr	3:135701113-136578270	1.33144352244655	0.174124361949637	2.06508814750072e-14	1.0
MR-IVW	valine	HMDB0000883	tyrosine	HMDB0000158	met-d-Val	met-d-Tyr	4:86953335-87453335	0.326922315462206	0.165868813330922	0.0487274036140122	1.0
MR-IVW	valine	HMDB0000883	tyrosine	HMDB0000158	met-d-Val	met-d-Tyr	4:87663610-88163610	0.349122339645701	0.163427782949347	0.0326591724010969	1.0
MR-IVW	valine	HMDB0000883	tyrosine	HMDB0000158	met-d-Val	met-d-Tyr	4:88882515-89510546	-0.0802240691483999	0.0554520781773724	0.147973144423612	6.0
MR-IVW	valine	HMDB0000883	tyrosine	HMDB0000158	met-d-Val	met-d-Tyr	5:55564890-56064890	0.512091239699773	0.181346180755715	0.0047453176394628	1.0
MR-IVW	valine	HMDB0000883	tyrosine	HMDB0000158	met-d-Val	met-d-Tyr	6:108910874-109410874	0.154683090101528	0.181888908581067	0.395088184767036	1.0
MR-IVW	valine	HMDB0000883	tyrosine	HMDB0000158	met-d-Val	met-d-Tyr	12:56199875-57115338	1.09918276725041	0.606072847390009	0.0697370296065874	2.0
MR-IVW	valine	HMDB0000883	tyrosine	HMDB0000158	met-d-Val	met-d-Tyr	12:122278263-122778263	0.18876716977469	0.136735420644004	0.167423925434109	1.0
MR-IVW	valine	HMDB0000883	tyrosine	HMDB0000158	met-d-Val	met-d-Tyr	14:102468052-102968052	-1.08137531029918	0.177764157199993	1.17805632144181e-09	1.0
MR-IVW	valine	HMDB0000883	tyrosine	HMDB0000158	met-d-Val	met-d-Tyr	16:69315747-70918195	0.273433697229829	0.0700992032073296	9.59277515643536e-05	1.0
MR-IVW	valine	HMDB0000883	tyrosine	HMDB0000158	met-d-Val	met-d-Tyr	17:6935779-7435779	-0.209320842547306	0.0729091747245759	0.0040920034699716	1.0
MR-IVW	valine	HMDB0000883	tyrosine	HMDB0000158	met-d-Val	met-d-Tyr	17:79384062-79884062	-0.126896566548402	0.168900378249962	0.452466029130642	1.0
MR-IVW	valine	HMDB0000883	tyrosine	HMDB0000158	met-d-Val	met-d-Tyr	19:6947332-7447332	0.703273998441082	0.183414458405829	0.0001259002062744	1.0
MR-IVW	valine	HMDB0000883	tyrosine	HMDB0000158	met-d-Val	met-d-Tyr	19:13901809-14401809	0.59079256647267	0.183265133995701	0.0012654407826931	1.0
MR-IVW	valine	HMDB0000883	tyrosine	HMDB0000158	met-d-Val	met-d-Tyr	19:49050431-49611255	-0.0256770452240526	0.0660675085869978	0.697536104324266	4.0
MR-IVW	valine	HMDB0000883	tyrosine	HMDB0000158	met-d-Val	met-d-Tyr	22:18665347-19165347	-0.0162969175102197	0.161543202672375	0.919643561410494	1.0
MR-IVW	2-hydroxyphenylacetate	HMDB0000669	n-acetylornithine	HMDB0003357	GCST90200369	bioa_023	9:131329579-131829579	0.0229980419605532	0.0498872927560813	0.644798605102444	1.0
MR-IVW	2-hydroxyphenylacetate	HMDB0000669	n-acetylornithine	HMDB0003357	GCST90200369	bioa_023	12:122051275-122551275	0.167584887850531	0.0890935076292026	0.0599719188425381	1.0
MR-IVW	glutamine	HMDB0000641	n1-methyl-2-pyridone-5-carboxamide	HMDB0004193	GCST90200419	GCST90199778	12:56335248-57115338	-0.0540119785826591	0.0677050722336651	0.425013377003301	1.0
MR-IVW	alpha-ketoglutaramate*	HMDB0001552	taurochenodeoxycholate	HMDB0000951	GCST90199885	GCST90200337	3:99879368-100379368	-0.0806522464768856	0.126962663114989	0.525269411154454	1.0
MR-IVW	aspartate	HMDB0000191	citrulline	HMDB0000904	bioa_004	bioa_005	2:211431243-211931243	0.136807851331854	0.168275339891576	0.416218058166244	1.0
MR-IVW	aspartate	HMDB0000191	citrulline	HMDB0000904	bioa_004	bioa_005	4:178111051-178611051	-0.0248703616430719	0.0558884531305003	0.656319754125179	1.0
MR-IVW	aspartate	HMDB0000191	citrulline	HMDB0000904	bioa_004	bioa_005	12:101969766-102469766	0.140819706621592	0.0846781158277765	0.0963124354936467	1.0
MR-IVW	sulfate*	HMDB01448	ornithine	HMDB0000214	GCST90199896	bioa_014	7:122557611-123057611	-0.0562158635168187	0.0889491511342069	0.527386877223793	1.0
MR-IVW	3-methyl-2-oxovalerate	HMDB0000491	citrate	HMDB0000094	M15676	met-d-Citrate	2:27480940-27980940	-0.0619369560936557	0.0430109861938969	0.149859926938214	1.0
MR-IVW	3-methyl-2-oxovalerate	HMDB0000491	citrate	HMDB0000094	M15676	met-d-Citrate	4:88976422-89476422	0.0310112917111232	0.0307914733947414	0.313868013268463	1.0
MR-IVW	urate	HMDB0000289	taurochenodeoxycholate	HMDB0000951	GCST90200307	M18494	4:9672167-10439135	-0.124070195271492	0.07326980035718	0.0903920366985431	1.0
MR-IVW	urate	HMDB0000289	taurochenodeoxycholate	HMDB0000951	GCST90200307	M18494	4:88802323-89302323	0.442313570118165	0.19854964703082	0.0258990074923214	1.0
MR-IVW	n-formylanthranilic acid	HMDB0004089	citrate	HMDB0000094	GCST90199960	GCST90200304	2:143548189-144048189	-0.232661800877003	0.11622508820903	0.045304006377527	1.0
MR-IVW	n-formylanthranilic acid	HMDB0004089	citrate	HMDB0000094	GCST90199960	GCST90200304	17:75643177-76448530	-0.000502226111597	0.0309232548642285	0.987042087045251	1.0
MR-IVW	3-methyl-2-oxovalerate	HMDB0000491	creatinine	HMDB0000562	M15676	M00513	2:27480940-27980940	-0.190043260306427	0.170038706589962	0.263717761833699	1.0
MR-IVW	3-methyl-2-oxovalerate	HMDB0000491	creatinine	HMDB0000562	M15676	M00513	4:88976422-89476422	0.0760855534634843	0.121736885541575	0.531971058097402	1.0
MR-IVW	kynurenine	HMDB0000684	s-1-pyrroline-5-carboxylate	HMDB0001301	bioa_027	GCST90200381	1:241473615-241973615	-0.0861072899428934	0.277068357980619	0.755967914386044	1.0
MR-IVW	kynurenine	HMDB0000684	s-1-pyrroline-5-carboxylate	HMDB0001301	bioa_027	GCST90200381	5:176563404-177063404	0.337380159521682	0.315451561838297	0.284837698676406	1.0
MR-IVW	kynurenine	HMDB0000684	s-1-pyrroline-5-carboxylate	HMDB0001301	bioa_027	GCST90200381	8:39556267-40056267	-0.213634120277844	0.179678674464999	0.234448041120212	1.0
MR-IVW	kynurenine	HMDB0000684	s-1-pyrroline-5-carboxylate	HMDB0001301	bioa_027	GCST90200381	12:111634608-113433486	0.0182089711928691	0.158409951252171	0.908486017900437	1.0
MR-IVW	kynurenine	HMDB0000684	s-1-pyrroline-5-carboxylate	HMDB0001301	bioa_027	GCST90200381	16:87568569-88128476	-0.0466225070180909	0.0817058525015032	0.568261295633992	2.0
MR-IVW	choline	HMDB0000097	1-methylxanthine	HMDB0010738	GCST90200327	GCST90199763	2:211290507-211790507	0.0345328409260822	0.18052642034052	0.848298647065268	1.0
MR-IVW	choline	HMDB0000097	1-methylxanthine	HMDB0010738	GCST90200327	GCST90199763	17:17175631-17675631	-0.0830529388856113	0.154031375619331	0.589752348965256	1.0
MR-IVW	alpha-tocopherol	HMDB0001893	taurocholate	HMDB0000036	GCST90200302	GCST90200333	1:62651807-63403953	0.0860899407750121	0.180099043395909	0.632639937722258	1.0
MR-IVW	choline	HMDB0000097	acetoacetate	HMDB0000060	GCST90200327	GCST90200318	2:211290507-211790507	0.144928661756772	0.194117438404536	0.455303237333436	1.0
MR-IVW	choline	HMDB0000097	acetoacetate	HMDB0000060	GCST90200327	GCST90200318	17:17175631-17675631	-0.185638603476424	0.165621938045525	0.262348492975407	1.0
MR-IVW	creatinine	HMDB0000562	glycine	HMDB0000123	met-d-Creatinine	met-d-Gly	1:45787394-46287394	0.916622100780284	0.175106236574721	1.65286341788525e-07	1.0
MR-IVW	creatinine	HMDB0000562	glycine	HMDB0000123	met-d-Creatinine	met-d-Gly	1:62775942-63275942	0.0998773266221182	0.142499511658967	0.483367969535977	1.0
MR-IVW	creatinine	HMDB0000562	glycine	HMDB0000123	met-d-Creatinine	met-d-Gly	1:78344069-78844069	0.0318393705137764	0.156778151670578	0.839068198954889	1.0
MR-IVW	creatinine	HMDB0000562	glycine	HMDB0000123	met-d-Creatinine	met-d-Gly	1:113008681-113508681	0.182179219461785	0.127844338042828	0.154154854690946	1.0
MR-IVW	creatinine	HMDB0000562	glycine	HMDB0000123	met-d-Creatinine	met-d-Gly	1:212502129-213002129	0.251422308230072	0.176991640251493	0.1554528272285	1.0
MR-IVW	creatinine	HMDB0000562	glycine	HMDB0000123	met-d-Creatinine	met-d-Gly	1:243202864-243702864	-0.0542407592601882	0.176477571386056	0.758575352805131	1.0
MR-IVW	creatinine	HMDB0000562	glycine	HMDB0000123	met-d-Creatinine	met-d-Gly	2:15538692-16038692	-0.386793209452185	0.170320887774395	0.0231489423425326	1.0
MR-IVW	creatinine	HMDB0000562	glycine	HMDB0000123	met-d-Creatinine	met-d-Gly	2:18426203-18926203	0.24267300960656	0.160062375269953	0.129490210455762	1.0
MR-IVW	creatinine	HMDB0000562	glycine	HMDB0000123	met-d-Creatinine	met-d-Gly	2:54331356-54831356	0.414073917898374	0.176663416229682	0.0190854487601454	1.0
MR-IVW	creatinine	HMDB0000562	glycine	HMDB0000123	met-d-Creatinine	met-d-Gly	2:73303397-74097901	0.0101987244429667	0.147623296865861	0.944921049633322	1.0
MR-IVW	creatinine	HMDB0000562	glycine	HMDB0000123	met-d-Creatinine	met-d-Gly	2:121056440-121556440	0.130611210665983	0.145077131135238	0.36796696720199	1.0
MR-IVW	creatinine	HMDB0000562	glycine	HMDB0000123	met-d-Creatinine	met-d-Gly	2:148593372-149093372	0.144946299608023	0.178433006062823	0.416602892992993	1.0
MR-IVW	creatinine	HMDB0000562	glycine	HMDB0000123	met-d-Creatinine	met-d-Gly	2:176734544-177234544	-0.305191838662867	0.1449375133745	0.0352322689086996	1.0
MR-IVW	creatinine	HMDB0000562	glycine	HMDB0000123	met-d-Creatinine	met-d-Gly	2:211293055-211793055	10.1331656804754	0.0816505347160148	0.0	1.0
MR-IVW	creatinine	HMDB0000562	glycine	HMDB0000123	met-d-Creatinine	met-d-Gly	2:217394852-217894852	0.047235357931051	0.134639652468729	0.725717401245474	1.0
MR-IVW	creatinine	HMDB0000562	glycine	HMDB0000123	met-d-Creatinine	met-d-Gly	2:220108198-220608198	0.036386124361228	0.141048561754818	0.796431007534416	1.0
MR-IVW	creatinine	HMDB0000562	glycine	HMDB0000123	met-d-Creatinine	met-d-Gly	3:38187471-38687471	0.162715028663365	0.170289803463915	0.339315640183921	1.0
MR-IVW	creatinine	HMDB0000562	glycine	HMDB0000123	met-d-Creatinine	met-d-Gly	3:141462708-141962708	0.122511948133016	0.146350377635999	0.402528498981555	1.0
MR-IVW	creatinine	HMDB0000562	glycine	HMDB0000123	met-d-Creatinine	met-d-Gly	3:185024780-185524780	-0.108177842563694	0.155016648817006	0.485273127712541	1.0
MR-IVW	creatinine	HMDB0000562	glycine	HMDB0000123	met-d-Creatinine	met-d-Gly	4:103323863-104102802	0.0850005279720628	0.137544705987717	0.536585404494632	1.0
MR-IVW	creatinine	HMDB0000562	glycine	HMDB0000123	met-d-Creatinine	met-d-Gly	5:39144851-39644851	0.144632836117215	0.111849438476222	0.195975463439444	1.0
MR-IVW	creatinine	HMDB0000562	glycine	HMDB0000123	met-d-Creatinine	met-d-Gly	5:53045546-53835870	0.360261389760901	0.166507866774514	0.030492769217288	1.0
MR-IVW	creatinine	HMDB0000562	glycine	HMDB0000123	met-d-Creatinine	met-d-Gly	5:176565124-177065124	-0.0543266671814697	0.0971778494271814	0.576131877644757	1.0
MR-IVW	creatinine	HMDB0000562	glycine	HMDB0000123	met-d-Creatinine	met-d-Gly	6:43556335-44056335	-0.0407711833544735	0.130012945066449	0.753829978843592	1.0
MR-IVW	creatinine	HMDB0000562	glycine	HMDB0000123	met-d-Creatinine	met-d-Gly	6:108750742-109250742	-0.0782084814108765	0.17206644135844	0.649451076974498	1.0
MR-IVW	creatinine	HMDB0000562	glycine	HMDB0000123	met-d-Creatinine	met-d-Gly	6:133547208-134047208	0.0676065802598256	0.160537182244833	0.673662172367685	1.0
MR-IVW	creatinine	HMDB0000562	glycine	HMDB0000123	met-d-Creatinine	met-d-Gly	6:160418389-160927934	-0.0820194045519878	0.264591744349094	0.756572556655982	2.0
MR-IVW	creatinine	HMDB0000562	glycine	HMDB0000123	met-d-Creatinine	met-d-Gly	7:1036567-1536567	0.212463584979045	0.0975205274884758	0.0293573069326852	1.0
MR-IVW	creatinine	HMDB0000562	glycine	HMDB0000123	met-d-Creatinine	met-d-Gly	7:25488956-25988956	0.154311205215855	0.165923784486378	0.352364576329177	1.0
MR-IVW	creatinine	HMDB0000562	glycine	HMDB0000123	met-d-Creatinine	met-d-Gly	7:128492221-128992221	-0.0772347549844283	0.160520242087311	0.630407943802454	1.0
MR-IVW	creatinine	HMDB0000562	glycine	HMDB0000123	met-d-Creatinine	met-d-Gly	7:151165041-151665041	0.0881050234877236	0.074031684725561	0.234007538872292	1.0
MR-IVW	creatinine	HMDB0000562	glycine	HMDB0000123	met-d-Creatinine	met-d-Gly	7:155370831-155870831	0.257788771899727	0.153148241157039	0.0923241845853187	1.0
MR-IVW	creatinine	HMDB0000562	glycine	HMDB0000123	met-d-Creatinine	met-d-Gly	8:8031142-9250941	0.0408829768179453	0.153097805165193	0.789439676396473	1.0
MR-IVW	creatinine	HMDB0000562	glycine	HMDB0000123	met-d-Creatinine	met-d-Gly	8:9759952-10530228	0.0498928725605194	0.169341522579256	0.768277535847774	1.0
MR-IVW	creatinine	HMDB0000562	glycine	HMDB0000123	met-d-Creatinine	met-d-Gly	8:10561829-11945872	-0.111416490765076	0.166338945454937	0.502975078596834	1.0
MR-IVW	creatinine	HMDB0000562	glycine	HMDB0000123	met-d-Creatinine	met-d-Gly	8:19609539-20109539	-0.0616679134188251	0.164869441836966	0.708373891733928	1.0
MR-IVW	creatinine	HMDB0000562	glycine	HMDB0000123	met-d-Creatinine	met-d-Gly	8:23527006-24027006	0.476470450023741	0.141050114768409	0.0007300912793312	1.0
MR-IVW	creatinine	HMDB0000562	glycine	HMDB0000123	met-d-Creatinine	met-d-Gly	8:30157389-30657389	0.443418840822067	0.166064612500316	0.0075815443425024	1.0
MR-IVW	creatinine	HMDB0000562	glycine	HMDB0000123	met-d-Creatinine	met-d-Gly	8:144768354-145268354	0.14438580938012	0.17321687037639	0.404531724217891	1.0
MR-IVW	creatinine	HMDB0000562	glycine	HMDB0000123	met-d-Creatinine	met-d-Gly	9:71184707-71684707	0.400961745204421	0.143144277010866	0.0050928391864803	1.0
MR-IVW	creatinine	HMDB0000562	glycine	HMDB0000123	met-d-Creatinine	met-d-Gly	10:52398454-52898454	0.240066796995852	0.149028004027904	0.107205052204565	1.0
MR-IVW	creatinine	HMDB0000562	glycine	HMDB0000123	met-d-Creatinine	met-d-Gly	11:2548804-3048804	0.121010863029386	0.145725831557671	0.406312151694751	1.0
MR-IVW	creatinine	HMDB0000562	glycine	HMDB0000123	met-d-Creatinine	met-d-Gly	11:15629946-16129946	-0.217538690524211	0.168472982828278	0.196621217395946	1.0
MR-IVW	creatinine	HMDB0000562	glycine	HMDB0000123	met-d-Creatinine	met-d-Gly	11:30504837-31294673	0.137370470091287	0.110734683064048	0.214776842416802	1.0
MR-IVW	creatinine	HMDB0000562	glycine	HMDB0000123	met-d-Creatinine	met-d-Gly	11:116373213-117240760	0.194225086081959	0.098692453476818	0.049069975791806	1.0
MR-IVW	creatinine	HMDB0000562	glycine	HMDB0000123	met-d-Creatinine	met-d-Gly	12:3175707-3675707	0.411195255137479	0.168705401166915	0.014795073276422	1.0
MR-IVW	creatinine	HMDB0000562	glycine	HMDB0000123	met-d-Creatinine	met-d-Gly	12:15092463-15592463	-0.34121672030665	0.165860688241418	0.039662288886586	1.0
MR-IVW	creatinine	HMDB0000562	glycine	HMDB0000123	met-d-Creatinine	met-d-Gly	15:41118334-41871842	0.0296102757985173	0.132888855639011	0.823675712914627	1.0
MR-IVW	creatinine	HMDB0000562	glycine	HMDB0000123	met-d-Creatinine	met-d-Gly	15:45400360-46179051	0.184246996443716	0.0794146268767379	0.0203374293634968	1.0
MR-IVW	creatinine	HMDB0000562	glycine	HMDB0000123	met-d-Creatinine	met-d-Gly	15:53700578-54200578	0.27783956824695	0.139565622189741	0.0465089258313491	1.0
MR-IVW	creatinine	HMDB0000562	glycine	HMDB0000123	met-d-Creatinine	met-d-Gly	15:76097375-76597375	0.343497090949609	0.136549351129934	0.0118845902949107	1.0
MR-IVW	creatinine	HMDB0000562	glycine	HMDB0000123	met-d-Creatinine	met-d-Gly	16:20142332-21335139	0.228595328232544	0.0764216391808901	0.0027784864630532	2.0
MR-IVW	creatinine	HMDB0000562	glycine	HMDB0000123	met-d-Creatinine	met-d-Gly	16:89453424-89953424	0.0463459561512325	0.138585445483595	0.738061498194702	1.0
MR-IVW	creatinine	HMDB0000562	glycine	HMDB0000123	met-d-Creatinine	met-d-Gly	17:19176536-19724875	0.138058446645527	0.115516688133273	0.232032904221383	2.0
MR-IVW	creatinine	HMDB0000562	glycine	HMDB0000123	met-d-Creatinine	met-d-Gly	17:37200083-37954217	0.244773569222781	0.114497596207652	0.0325325478225954	1.0
MR-IVW	creatinine	HMDB0000562	glycine	HMDB0000123	met-d-Creatinine	met-d-Gly	17:58690466-59700441	-0.0604132203046003	0.083272761881903	0.46815394986638	2.0
MR-IVW	creatinine	HMDB0000562	glycine	HMDB0000123	met-d-Creatinine	met-d-Gly	18:76910235-77410235	0.283747782259966	0.129752746569129	0.0287546081533553	1.0
MR-IVW	creatinine	HMDB0000562	glycine	HMDB0000123	met-d-Creatinine	met-d-Gly	19:32940263-33709298	0.119961841292373	0.136443617822025	0.379290410893502	1.0
MR-IVW	creatinine	HMDB0000562	glycine	HMDB0000123	met-d-Creatinine	met-d-Gly	19:45162079-45662079	0.0159833722853387	0.170947937205312	0.925507557202448	1.0
MR-IVW	creatinine	HMDB0000562	glycine	HMDB0000123	met-d-Creatinine	met-d-Gly	20:32653904-33537782	0.0993663975970771	0.137436846324336	0.469681861357253	1.0
MR-IVW	creatinine	HMDB0000562	glycine	HMDB0000123	met-d-Creatinine	met-d-Gly	22:38345240-38845240	0.0563645712313435	0.129003199136762	0.662166592679552	1.0
MR-IVW	creatinine	HMDB0000562	asparagine	HMDB0000168	met-d-Creatinine	bioa_003	1:62775942-63275942	0.0078080839620151	0.278860141500664	0.977662151147911	1.0
MR-IVW	creatinine	HMDB0000562	asparagine	HMDB0000168	met-d-Creatinine	bioa_003	1:78344069-78844069	0.255748567708198	0.302303271522693	0.39755274427173	1.0
MR-IVW	creatinine	HMDB0000562	asparagine	HMDB0000168	met-d-Creatinine	bioa_003	1:150079982-151190625	0.0887358413365816	0.284409747873665	0.755040523333682	1.0
MR-IVW	creatinine	HMDB0000562	asparagine	HMDB0000168	met-d-Creatinine	bioa_003	1:212502129-213002129	-0.614283109629481	0.341268394238598	0.0718606382258499	1.0
MR-IVW	creatinine	HMDB0000562	asparagine	HMDB0000168	met-d-Creatinine	bioa_003	2:15538692-16038692	-0.279449016189799	0.337906911958645	0.408237061481067	1.0
MR-IVW	creatinine	HMDB0000562	asparagine	HMDB0000168	met-d-Creatinine	bioa_003	2:18426203-18926203	0.0891520634718113	0.307420908523497	0.771816237602253	1.0
MR-IVW	creatinine	HMDB0000562	asparagine	HMDB0000168	met-d-Creatinine	bioa_003	2:54331356-54831356	-0.55891872587457	0.343316170684623	0.103524885770303	1.0
MR-IVW	creatinine	HMDB0000562	asparagine	HMDB0000168	met-d-Creatinine	bioa_003	2:73303397-74097901	0.164141223227081	0.297896956854963	0.581633674565474	1.0
MR-IVW	creatinine	HMDB0000562	asparagine	HMDB0000168	met-d-Creatinine	bioa_003	2:121056440-121556440	0.202254117348746	0.279742900897298	0.46967988420249	1.0
MR-IVW	creatinine	HMDB0000562	asparagine	HMDB0000168	met-d-Creatinine	bioa_003	2:176734544-177234544	-0.239825619275242	0.313907878632515	0.444867242598906	1.0
MR-IVW	creatinine	HMDB0000562	asparagine	HMDB0000168	met-d-Creatinine	bioa_003	2:211293055-211793055	-0.710293640569081	0.257259558337225	0.0057624676403651	1.0
MR-IVW	creatinine	HMDB0000562	asparagine	HMDB0000168	met-d-Creatinine	bioa_003	2:217394852-217894852	-0.155510519569594	0.259616894106169	0.549172884569563	1.0
MR-IVW	creatinine	HMDB0000562	asparagine	HMDB0000168	met-d-Creatinine	bioa_003	2:220108198-220608198	0.370148642351108	0.271968142800225	0.173513689454313	1.0
MR-IVW	creatinine	HMDB0000562	asparagine	HMDB0000168	met-d-Creatinine	bioa_003	3:38187471-38687471	-0.497777986227869	0.328349595137117	0.129519352406309	1.0
MR-IVW	creatinine	HMDB0000562	asparagine	HMDB0000168	met-d-Creatinine	bioa_003	3:121465319-121965319	-0.334497258214887	0.344842534242156	0.332046492127065	1.0
MR-IVW	creatinine	HMDB0000562	asparagine	HMDB0000168	met-d-Creatinine	bioa_003	3:141462708-141962708	-0.282726333913307	0.282162009893522	0.316343592847093	1.0
MR-IVW	creatinine	HMDB0000562	asparagine	HMDB0000168	met-d-Creatinine	bioa_003	3:185024780-185524780	-0.066638584817034	0.312857205713796	0.831326962682505	1.0
MR-IVW	creatinine	HMDB0000562	asparagine	HMDB0000168	met-d-Creatinine	bioa_003	4:76880934-77664144	0.230396665446268	0.132488019233045	0.0820347629233356	1.0
MR-IVW	creatinine	HMDB0000562	asparagine	HMDB0000168	met-d-Creatinine	bioa_003	4:103323863-104102802	-0.292267094687451	0.265215149444149	0.270461671611648	1.0
MR-IVW	creatinine	HMDB0000562	asparagine	HMDB0000168	met-d-Creatinine	bioa_003	5:39144851-39644851	-0.0943752675481958	0.231311930265186	0.683273674902086	1.0
MR-IVW	creatinine	HMDB0000562	asparagine	HMDB0000168	met-d-Creatinine	bioa_003	5:53045546-53835870	-0.159508736333948	0.329563504822207	0.628385869121305	1.0
MR-IVW	creatinine	HMDB0000562	asparagine	HMDB0000168	met-d-Creatinine	bioa_003	5:176565124-177065124	0.49800705861805	0.187361572091066	0.0078605893037068	1.0
MR-IVW	creatinine	HMDB0000562	asparagine	HMDB0000168	met-d-Creatinine	bioa_003	6:43556335-44056335	0.0576908338136447	0.263428464902508	0.826650047766539	1.0
MR-IVW	creatinine	HMDB0000562	asparagine	HMDB0000168	met-d-Creatinine	bioa_003	6:108750742-109250742	0.192529018908258	0.335416409247835	0.565967801273826	1.0
MR-IVW	creatinine	HMDB0000562	asparagine	HMDB0000168	met-d-Creatinine	bioa_003	6:133547208-134047208	-0.160332128503681	0.30251345000695	0.59611193078976	1.0
MR-IVW	creatinine	HMDB0000562	asparagine	HMDB0000168	met-d-Creatinine	bioa_003	6:160418389-160927934	-0.158894083795305	0.198617604744133	0.423710797166797	1.0
MR-IVW	creatinine	HMDB0000562	asparagine	HMDB0000168	met-d-Creatinine	bioa_003	7:25488956-25988956	-0.179620324035413	0.314021545516457	0.56732197465309	1.0
MR-IVW	creatinine	HMDB0000562	asparagine	HMDB0000168	met-d-Creatinine	bioa_003	7:76984640-77791673	-0.0295096132012676	0.307391804179891	0.923520572563689	1.0
MR-IVW	creatinine	HMDB0000562	asparagine	HMDB0000168	met-d-Creatinine	bioa_003	7:128492221-128992221	0.236577025422876	0.312519188141188	0.449049862457209	1.0
MR-IVW	creatinine	HMDB0000562	asparagine	HMDB0000168	met-d-Creatinine	bioa_003	7:151165041-151665041	0.135988326011805	0.150263343659453	0.365465387191864	1.0
MR-IVW	creatinine	HMDB0000562	asparagine	HMDB0000168	met-d-Creatinine	bioa_003	7:155370831-155870831	0.19681676968653	0.299568903632467	0.511180916462771	1.0
MR-IVW	creatinine	HMDB0000562	asparagine	HMDB0000168	met-d-Creatinine	bioa_003	8:8031142-9250941	-0.166157365238226	0.312914058829051	0.595418779164028	1.0
MR-IVW	creatinine	HMDB0000562	asparagine	HMDB0000168	met-d-Creatinine	bioa_003	8:10561829-11945872	-0.15784227734075	0.321471033280552	0.62342644755143	1.0
MR-IVW	creatinine	HMDB0000562	asparagine	HMDB0000168	met-d-Creatinine	bioa_003	8:19609539-20109539	-1.10578867308025	0.317846701086588	0.00050328858683	1.0
MR-IVW	creatinine	HMDB0000562	asparagine	HMDB0000168	met-d-Creatinine	bioa_003	8:23527006-24027006	0.37510968693369	0.279307287366857	0.17927197384579	1.0
MR-IVW	creatinine	HMDB0000562	asparagine	HMDB0000168	met-d-Creatinine	bioa_003	9:71184707-71684707	0.100473496554401	0.27602608943517	0.715858009380836	1.0
MR-IVW	creatinine	HMDB0000562	asparagine	HMDB0000168	met-d-Creatinine	bioa_003	10:52398454-52898454	0.241805145049723	0.287520981034154	0.400347934415488	1.0
MR-IVW	creatinine	HMDB0000562	asparagine	HMDB0000168	met-d-Creatinine	bioa_003	11:15629946-16129946	-0.391776062950397	0.339493988691851	0.248500168926578	1.0
MR-IVW	creatinine	HMDB0000562	asparagine	HMDB0000168	met-d-Creatinine	bioa_003	11:30504837-31294673	-0.15223599251361	0.29417677472444	0.604808327602411	2.0
MR-IVW	creatinine	HMDB0000562	asparagine	HMDB0000168	met-d-Creatinine	bioa_003	11:116373213-117240760	-0.304535666595644	0.229153214523979	0.18386086368507	2.0
MR-IVW	creatinine	HMDB0000562	asparagine	HMDB0000168	met-d-Creatinine	bioa_003	15:41118334-41871842	-0.473840684708229	0.261357244737026	0.0698318213203047	1.0
MR-IVW	creatinine	HMDB0000562	asparagine	HMDB0000168	met-d-Creatinine	bioa_003	15:45400360-46179051	-0.222731881032815	0.153820359829291	0.147617050592044	1.0
MR-IVW	creatinine	HMDB0000562	asparagine	HMDB0000168	met-d-Creatinine	bioa_003	15:53700578-54200578	0.555574126789062	0.279886209969299	0.0471444714982968	1.0
MR-IVW	creatinine	HMDB0000562	asparagine	HMDB0000168	met-d-Creatinine	bioa_003	15:76097375-76597375	0.0797781743378259	0.279923418729227	0.775644141925013	1.0
MR-IVW	creatinine	HMDB0000562	asparagine	HMDB0000168	met-d-Creatinine	bioa_003	16:20142332-21335139	-0.199405252246901	0.149401577942881	0.181976819304329	2.0
MR-IVW	creatinine	HMDB0000562	asparagine	HMDB0000168	met-d-Creatinine	bioa_003	16:89453424-89953424	-0.740245419846974	0.304753157615054	0.0151405323361627	1.0
MR-IVW	creatinine	HMDB0000562	asparagine	HMDB0000168	met-d-Creatinine	bioa_003	17:19176536-19724875	0.23098459559964	0.334275825759248	0.489565541047273	1.0
MR-IVW	creatinine	HMDB0000562	asparagine	HMDB0000168	met-d-Creatinine	bioa_003	17:37200083-37954217	0.335636608419259	0.230519648639602	0.145392619610023	1.0
MR-IVW	creatinine	HMDB0000562	asparagine	HMDB0000168	met-d-Creatinine	bioa_003	17:58690466-59700441	0.114435127794327	0.16085920096712	0.476836814062853	2.0
MR-IVW	creatinine	HMDB0000562	asparagine	HMDB0000168	met-d-Creatinine	bioa_003	19:32940263-33709298	0.311399366327388	0.288066018804243	0.279697113633424	1.0
MR-IVW	creatinine	HMDB0000562	asparagine	HMDB0000168	met-d-Creatinine	bioa_003	20:32653904-33537782	0.0206096692140537	0.271179858079689	0.939419098199495	1.0
MR-IVW	creatinine	HMDB0000562	asparagine	HMDB0000168	met-d-Creatinine	bioa_003	22:38345240-38845240	-0.480289318847494	0.277623883726873	0.0836302752271877	1.0
MR-IVW	serine	HMDB0000187	biliverdin	HMDB0001008	bioa_018	GCST90200706	1:11610843-12110843	-0.218333559700902	0.337212929861558	0.517331058587335	1.0
MR-IVW	serine	HMDB0000187	biliverdin	HMDB0001008	bioa_018	GCST90200706	1:119427250-120522606	0.104436393134769	0.0793171016950387	0.187941041284362	5.0
MR-IVW	serine	HMDB0000187	biliverdin	HMDB0001008	bioa_018	GCST90200706	2:27480940-27980940	-0.290679267097258	0.303573169599371	0.338301722795687	1.0
MR-IVW	serine	HMDB0000187	biliverdin	HMDB0001008	bioa_018	GCST90200706	2:211315692-212076215	0.370803882502985	0.141686835583469	0.0088689039772053	1.0
MR-IVW	serine	HMDB0000187	biliverdin	HMDB0001008	bioa_018	GCST90200706	3:125660381-126160381	-0.104390320788574	0.347433197092542	0.763825112422565	1.0
MR-IVW	serine	HMDB0000187	biliverdin	HMDB0001008	bioa_018	GCST90200706	7:55551853-56922308	-0.0757510441245938	0.126863176672693	0.550435137993856	1.0
MR-IVW	serine	HMDB0000187	biliverdin	HMDB0001008	bioa_018	GCST90200706	8:126232621-126732621	-0.248400273055674	0.288709503273034	0.389578861274866	1.0
MR-IVW	serine	HMDB0000187	biliverdin	HMDB0001008	bioa_018	GCST90200706	10:65065800-65565800	0.770623421768831	0.341272816313854	0.0239402886004815	1.0
MR-IVW	alpha-ketoglutarate	HMDB0000208	inosine 5'-monophosphate (imp)	HMDB0000175	GCST90200455	GCST90200395	20:44931392-45517926	0.0407227908711555	0.104288458779522	0.696179986361196	3.0
MR-IVW	caffeine	HMDB0001847	4-methyl-2-oxopentanoate	HMDB0000695	M00569	GCST90199655	7:17037106-17537106	-0.23852838351399	0.150003752885905	0.111801124210892	1.0
MR-IVW	caffeine	HMDB0001847	4-methyl-2-oxopentanoate	HMDB0000695	M00569	GCST90199655	15:74777880-75277880	0.0409081161262726	0.146558513238156	0.78014904928287	1.0
MR-IVW	orotidine	HMDB0000788	inositol 1-phosphate (i1p)	HMDB0000213	GCST90200681	M01481	3:124271035-124771035	0.520821553708407	0.382887078297048	0.17375131616219	1.0
MR-IVW	orotidine	HMDB0000788	inositol 1-phosphate (i1p)	HMDB0000213	GCST90200681	M01481	17:72554076-74203469	0.0136608100136712	0.0885422871256467	0.87738446079544	1.0
MR-IVW	cystathionine	HMDB0000099	valine	HMDB0000883	GCST90200383	met-d-Val	1:70631670-71131670	-0.0089728396295171	0.0219503293437839	0.682701653405375	1.0
MR-IVW	cystathionine	HMDB0000099	valine	HMDB0000883	GCST90200383	met-d-Val	19:33152807-33652807	0.0106975588302304	0.0437707854794227	0.806921415809537	1.0
MR-IVW	4-methyl-2-oxopentanoate	HMDB0000695	glycohyocholate	HMDB0000138	GCST90199655	GCST90199935	4:88953670-89453670	0.0368217230949504	0.176109239948755	0.834382227008271	1.0
MR-IVW	3-(4-hydroxyphenyl)lactate	HMDB0000755	cysteine	HMDB0000574	M32197	GCST90200439	17:79879970-80379970	-0.0107128119538795	0.136275478331625	0.937341685763499	1.0
MR-IVW	leucine	HMDB0000687	serine	HMDB0000187	M00060	M32315	4:88976422-89476422	0.0050789445979591	0.111736781155102	0.963745004895627	1.0
MR-IVW	leucine	HMDB0000687	serine	HMDB0000187	M00060	M32315	6:45295851-45795851	0.248061612175577	0.184045712259298	0.177714325380175	1.0
MR-IVW	histidine	HMDB0000177	adenosine 5'-diphosphate (adp)	HMDB0001341	met-d-His	GCST90200355	1:168963261-169463261	-1.31900387948044	0.853646247789352	0.122312143958536	1.0
MR-IVW	histidine	HMDB0000177	adenosine 5'-diphosphate (adp)	HMDB0001341	met-d-His	GCST90200355	2:27491237-27991237	1.0021939457506	0.840687582250281	0.233217243409505	1.0
MR-IVW	histidine	HMDB0000177	adenosine 5'-diphosphate (adp)	HMDB0001341	met-d-His	GCST90200355	2:211290507-212074453	0.455487316008279	0.319608112040164	0.154115821652203	1.0
MR-IVW	histidine	HMDB0000177	adenosine 5'-diphosphate (adp)	HMDB0001341	met-d-His	GCST90200355	3:148408762-149190142	0.37458154974404	0.429041722497873	0.382627346987614	2.0
MR-IVW	histidine	HMDB0000177	adenosine 5'-diphosphate (adp)	HMDB0001341	met-d-His	GCST90200355	6:134622121-135122121	0.155207694022034	0.823620660629764	0.850527352085207	1.0
MR-IVW	histidine	HMDB0000177	adenosine 5'-diphosphate (adp)	HMDB0001341	met-d-His	GCST90200355	11:8005408-8505408	0.196516644501929	0.845559225040924	0.816219376005879	1.0
MR-IVW	histidine	HMDB0000177	adenosine 5'-diphosphate (adp)	HMDB0001341	met-d-His	GCST90200355	12:46932531-47432531	-0.179398654099185	0.84152450082693	0.831184286444398	1.0
MR-IVW	histidine	HMDB0000177	adenosine 5'-diphosphate (adp)	HMDB0001341	met-d-His	GCST90200355	12:56610020-57110020	-0.161565033598416	0.453443876869768	0.721610987740829	1.0
MR-IVW	histidine	HMDB0000177	adenosine 5'-diphosphate (adp)	HMDB0001341	met-d-His	GCST90200355	12:95659569-96755187	-0.0678536145154283	0.172637449606773	0.694289119611327	8.0
MR-IVW	histidine	HMDB0000177	adenosine 5'-diphosphate (adp)	HMDB0001341	met-d-His	GCST90200355	14:21241151-21765620	0.0951404507946274	0.360196532331217	0.79167602410645	3.0
MR-IVW	histidine	HMDB0000177	adenosine 5'-diphosphate (adp)	HMDB0001341	met-d-His	GCST90200355	14:24625832-25125832	0.479754111039238	0.849154496122569	0.572088325930497	1.0
MR-IVW	histidine	HMDB0000177	adenosine 5'-diphosphate (adp)	HMDB0001341	met-d-His	GCST90200355	14:94599201-95099201	0.620932604849221	0.724677332566483	0.391533255551775	1.0
MR-IVW	histidine	HMDB0000177	adenosine 5'-diphosphate (adp)	HMDB0001341	met-d-His	GCST90200355	15:43028726-45092210	-0.123523672230888	0.719809491001149	0.863747241272814	1.0
MR-IVW	histidine	HMDB0000177	adenosine 5'-diphosphate (adp)	HMDB0001341	met-d-His	GCST90200355	20:38915692-39415692	0.262051195768783	0.703229541445893	0.709416673750439	1.0
MR-IVW	pantothenate	HMDB0000210	2-hydroxyphenylacetate	HMDB0000669	GCST90200279	GCST90200369	1:199230515-199730515	0.100043022396241	0.178095853452451	0.574295252014641	1.0
MR-IVW	glycine	HMDB0000123	glycerol	HMDB0000131	M32338	M15122	2:211289363-212090389	-0.0097781543126335	0.0485736020057951	0.840459362994092	2.0
MR-IVW	kynurenate	HMDB0000715	allantoin	HMDB0000462	GCST90200454	M01107	1:241463402-241963402	-0.0871741243734372	0.111389158921615	0.433856933557043	1.0
MR-IVW	kynurenate	HMDB0000715	allantoin	HMDB0000462	GCST90200454	M01107	4:170711647-171211647	-0.0406225505073608	0.165029111436154	0.80556314186895	1.0
MR-IVW	kynurenate	HMDB0000715	allantoin	HMDB0000462	GCST90200454	M01107	16:58517848-59017848	0.0078075010557156	0.189982525689091	0.967219450814675	1.0
MR-IVW	tyrosine	HMDB0000158	glutamine	HMDB0000641	met-d-Tyr	GCST90200419	2:211293055-211793055	0.917519324478585	0.548119803890759	0.0941425138107591	1.0
MR-IVW	tyrosine	HMDB0000158	glutamine	HMDB0000641	met-d-Tyr	GCST90200419	3:135701113-136607693	-0.54806422280229	0.48411503454916	0.257594485670755	1.0
MR-IVW	tyrosine	HMDB0000158	glutamine	HMDB0000641	met-d-Tyr	GCST90200419	3:186140627-186640627	0.0406859970690813	0.517403307261062	0.93732296619262	1.0
MR-IVW	tyrosine	HMDB0000158	glutamine	HMDB0000641	met-d-Tyr	GCST90200419	4:99789651-100289651	-0.135332318498782	0.425194524453625	0.750270047065362	1.0
MR-IVW	tyrosine	HMDB0000158	glutamine	HMDB0000641	met-d-Tyr	GCST90200419	4:124511762-125011762	-0.455523173050567	0.673101728966608	0.498563099111733	1.0
MR-IVW	tyrosine	HMDB0000158	glutamine	HMDB0000641	met-d-Tyr	GCST90200419	5:89941256-90441256	0.2835543615927	0.629376966891621	0.652327002711755	1.0
MR-IVW	tyrosine	HMDB0000158	glutamine	HMDB0000641	met-d-Tyr	GCST90200419	6:43031486-43531486	-0.146655449516869	0.674031352315954	0.827756706563955	1.0
MR-IVW	tyrosine	HMDB0000158	glutamine	HMDB0000641	met-d-Tyr	GCST90200419	6:110683901-112778738	-0.0905805177949644	0.0830472572120288	0.27540027641555	15.0
MR-IVW	tyrosine	HMDB0000158	glutamine	HMDB0000641	met-d-Tyr	GCST90200419	7:25715759-26215759	-0.222181942589387	0.650782744109813	0.732797023042758	1.0
MR-IVW	tyrosine	HMDB0000158	glutamine	HMDB0000641	met-d-Tyr	GCST90200419	7:27916442-28416442	-0.0474683871240288	0.50263685778794	0.9247606501921	1.0
MR-IVW	tyrosine	HMDB0000158	glutamine	HMDB0000641	met-d-Tyr	GCST90200419	8:126236230-126736230	-0.305019428050625	0.439684084345068	0.487855274452616	1.0
MR-IVW	tyrosine	HMDB0000158	glutamine	HMDB0000641	met-d-Tyr	GCST90200419	9:21884651-22384651	0.57847399659495	0.626222543464989	0.355615726261955	1.0
MR-IVW	tyrosine	HMDB0000158	glutamine	HMDB0000641	met-d-Tyr	GCST90200419	10:64760672-65511176	0.410421432824251	0.434200633478894	0.344539153143678	1.0
MR-IVW	tyrosine	HMDB0000158	glutamine	HMDB0000641	met-d-Tyr	GCST90200419	11:8005408-8505408	1.66729476967095	0.553533385123689	0.002594519617414	1.0
MR-IVW	tyrosine	HMDB0000158	glutamine	HMDB0000641	met-d-Tyr	GCST90200419	11:61320783-61820783	0.236793349876202	0.486227420213408	0.626257461956153	1.0
MR-IVW	tyrosine	HMDB0000158	glutamine	HMDB0000641	met-d-Tyr	GCST90200419	12:21081549-21581549	0.0489840603863219	0.359256720906335	0.891545904594004	1.0
MR-IVW	tyrosine	HMDB0000158	glutamine	HMDB0000641	met-d-Tyr	GCST90200419	12:46690648-47449549	1.79378660523962	0.394075226172767	5.31664379451707e-06	1.0
MR-IVW	tyrosine	HMDB0000158	glutamine	HMDB0000641	met-d-Tyr	GCST90200419	12:56615040-57115040	-4.39686579803435	0.292348576648324	4.02730202863118e-51	1.0
MR-IVW	tyrosine	HMDB0000158	glutamine	HMDB0000641	met-d-Tyr	GCST90200419	12:59740603-60240603	0.729220147913828	0.665928792699327	0.273498137358199	1.0
MR-IVW	tyrosine	HMDB0000158	glutamine	HMDB0000641	met-d-Tyr	GCST90200419	12:121174574-121674574	0.107337038478952	0.260900526657015	0.68077205512682	1.0
MR-IVW	tyrosine	HMDB0000158	glutamine	HMDB0000641	met-d-Tyr	GCST90200419	12:122076812-122576812	0.135166038217032	0.559787953458427	0.809199114562434	1.0
MR-IVW	tyrosine	HMDB0000158	glutamine	HMDB0000641	met-d-Tyr	GCST90200419	14:102441854-102941854	0.306358525639586	0.599163878813451	0.609133953877967	1.0
MR-IVW	tyrosine	HMDB0000158	glutamine	HMDB0000641	met-d-Tyr	GCST90200419	16:70194094-72795019	0.00985128489739	0.135562081037564	0.942068789634643	6.0
MR-IVW	tyrosine	HMDB0000158	glutamine	HMDB0000641	met-d-Tyr	GCST90200419	16:79505446-80005446	-0.600204207491389	0.624707050998173	0.336664272347694	1.0
MR-IVW	tyrosine	HMDB0000158	glutamine	HMDB0000641	met-d-Tyr	GCST90200419	19:45175460-45675460	-1.53462857553997	0.609161451854598	0.0117605896537944	1.0
MR-IVW	tyrosine	HMDB0000158	glutamine	HMDB0000641	met-d-Tyr	GCST90200419	20:42792364-43292364	-0.559852608612555	0.614448152239266	0.362217909655106	1.0
MR-IVW	tyrosine	HMDB0000158	glutamine	HMDB0000641	met-d-Tyr	GCST90200419	22:31926825-32426825	0.826685496556445	0.67292422068405	0.219260393427463	1.0
MR-IVW	tyrosine	HMDB0000158	glutamine	HMDB0000641	met-d-Tyr	GCST90200419	22:44074855-44574855	0.166210148008224	0.637374955437721	0.794267604889114	1.0
MR-IVW	cystathionine	HMDB0000099	glucose	HMDB0000122	GCST90200383	GCST90200440	1:70631670-71131670	-0.0663774425841402	0.0826048231627068	0.421654552870931	1.0
MR-IVW	cystathionine	HMDB0000099	glucose	HMDB0000122	GCST90200383	GCST90200440	19:33152807-33652807	0.166713089557964	0.164716983550474	0.311481446529684	1.0
MR-IVW	acetoacetate	HMDB0000060	phosphoethanolamine	HMDB0000224	met-d-Acetoacetate	GCST90200281	5:41395751-42449922	0.275310944193991	0.334267836889765	0.410153351589622	1.0
MR-IVW	acetoacetate	HMDB0000060	phosphoethanolamine	HMDB0000224	met-d-Acetoacetate	GCST90200281	6:166525103-167025103	0.204449557905201	0.425937061084205	0.63122777936017	1.0
MR-IVW	acetoacetate	HMDB0000060	phosphoethanolamine	HMDB0000224	met-d-Acetoacetate	GCST90200281	10:113686244-114186244	-0.57180079985906	0.665346085418718	0.390117901823796	1.0
MR-IVW	acetoacetate	HMDB0000060	phosphoethanolamine	HMDB0000224	met-d-Acetoacetate	GCST90200281	11:116373213-116873213	0.872622368396296	0.485675030493454	0.072379975083687	1.0
MR-IVW	acetoacetate	HMDB0000060	phosphoethanolamine	HMDB0000224	met-d-Acetoacetate	GCST90200281	12:122333527-122833527	-0.413086390723495	0.53180436805603	0.43729812798202	1.0
MR-IVW	choline	HMDB0000097	creatinine	HMDB0000562	GCST90200327	GCST90200366	2:211290507-211790507	-0.53849158629242	0.177333537667782	0.0023926019763831	1.0
MR-IVW	choline	HMDB0000097	creatinine	HMDB0000562	GCST90200327	GCST90200366	17:17175631-17675631	-0.149757016357126	0.151385171183286	0.322543309986217	1.0
MR-IVW	phosphoethanolamine	HMDB0000224	leucine	HMDB0000687	GCST90200281	bioa_011	1:21573292-22073292	0.146316242966527	0.0532059065332825	0.0059595264701091	1.0
MR-IVW	kynurenine	HMDB0000684	2-oxoarginine*	HMDB0004225	GCST90199636	GCST90199903	1:241463402-241963402	-0.0183439038029752	0.132156455486566	0.889604679320179	1.0
MR-IVW	kynurenine	HMDB0000684	2-oxoarginine*	HMDB0004225	GCST90199636	GCST90199903	8:39554593-40054593	0.218953917027673	0.167972975964473	0.19240179506653	1.0
MR-IVW	kynurenine	HMDB0000684	2-oxoarginine*	HMDB0004225	GCST90199636	GCST90199903	12:111809557-113090766	-0.0660538758214531	0.141340980876483	0.640258758973811	1.0
MR-IVW	kynurenine	HMDB0000684	2-oxoarginine*	HMDB0004225	GCST90199636	GCST90199903	16:87568373-88128072	0.0069133183215657	0.0700343055686039	0.921365898303824	2.0
MR-IVW	cystine	HMDB0000192	pyruvate	HMDB0000243	M31454	M00599	22:24745202-25245202	-0.11357743972317	0.0773643429998407	0.142081106647996	1.0
MR-IVW	1-methylxanthine	HMDB0010738	cysteine	HMDB0000574	GCST90199763	M31453	8:18005709-18505709	-0.0619680233124464	0.0919769637899608	0.500480334026566	2.0
MR-IVW	1-methylxanthine	HMDB0010738	cysteine	HMDB0000574	GCST90199763	M31453	15:74275585-74775585	0.302645408029856	0.181587244817914	0.09558070454563	1.0
MR-IVW	1-methylxanthine	HMDB0010738	cysteine	HMDB0000574	GCST90199763	M31453	15:74777880-75599999	0.108540768535962	0.127417423933521	0.394296323068417	1.0
MR-IVW	creatinine	HMDB0000562	1,7-dimethylurate	HMDB0011103	GCST90200366	GCST90199756	16:20142332-20642332	-0.300545483614358	0.176053418764727	0.087798514042909	1.0
MR-IVW	serine	HMDB0000187	caffeine	HMDB0001847	GCST90200415	M00569	1:119778579-120514573	-0.217931412328841	0.0933672522270033	0.0195888553726121	2.0
MR-IVW	serine	HMDB0000187	caffeine	HMDB0001847	GCST90200415	M00569	2:211290507-212040821	-0.0294400579140082	0.128358652505076	0.818590834079057	1.0
MR-IVW	serine	HMDB0000187	caffeine	HMDB0001847	GCST90200415	M00569	7:55905219-56847625	0.151084950514307	0.11781853939189	0.19971886424532	1.0
MR-IVW	leucine	HMDB0000687	gluconate	HMDB0000625	M00060	GCST90200373	4:88976422-89476422	-0.124831059398825	0.121214988151751	0.303088931534142	1.0
MR-IVW	leucine	HMDB0000687	gluconate	HMDB0000625	M00060	GCST90200373	6:45295851-45795851	-0.104458332756087	0.175259142686428	0.551160423038682	1.0
MR-IVW	urate	HMDB0000289	histidine	HMDB0000177	M01604	M00059	4:9676051-10553081	-0.369889613031386	0.0500892184313336	1.52894713606007e-13	1.0
MR-IVW	5,6-dihydrothymine	HMDB0000079	glycerol 3-phosphate	HMDB0000126	GCST90200339	GCST90199638	22:50721854-51221854	0.265622542544785	0.160728533634464	0.098409044485449	1.0
MR-IVW	isoleucine	HMDB0000172	creatine	HMDB0000064	met-d-Ile	M27718	2:27480940-28253174	0.0094944257338656	0.351293752153041	0.978438177451518	1.0
MR-IVW	isoleucine	HMDB0000172	creatine	HMDB0000064	met-d-Ile	M27718	2:165251927-165751927	-0.515187368444793	0.544626646641638	0.344176157124169	1.0
MR-IVW	isoleucine	HMDB0000172	creatine	HMDB0000064	met-d-Ile	M27718	4:88890833-89475171	0.264507836403837	0.244161079757389	0.278660494899246	1.0
MR-IVW	isoleucine	HMDB0000172	creatine	HMDB0000064	met-d-Ile	M27718	8:76193463-76693463	-0.493271306904599	0.687590306594289	0.473132683581412	1.0
MR-IVW	isoleucine	HMDB0000172	creatine	HMDB0000064	met-d-Ile	M27718	12:56611458-57111458	0.210810194197712	0.484863446654743	0.663720229645605	1.0
MR-IVW	isoleucine	HMDB0000172	creatine	HMDB0000064	met-d-Ile	M27718	16:69865519-70914672	0.265147433921954	0.337460370446123	0.432034892005008	1.0
MR-IVW	isoleucine	HMDB0000172	creatine	HMDB0000064	met-d-Ile	M27718	19:49069664-49569664	-0.567510687582998	0.555928836816	0.307333408792038	1.0
MR-IVW	alpha-ketoglutarate	HMDB0000208	glycine	HMDB0000123	GCST90200455	GCST90200707	20:44931392-45517926	-0.0554809206834692	0.0781451197631805	0.477720914752008	3.0
MR-IVW	guanidinoacetate	HMDB0000128	sarcosine	HMDB0000271	GCST90200384	GCST90200291	6:131647278-132147278	0.113839003539289	0.165029518537688	0.490313712150257	1.0
MR-IVW	guanidinoacetate	HMDB0000128	sarcosine	HMDB0000271	GCST90200384	GCST90200291	11:64893892-65393892	-0.0449608786688997	0.116571757764541	0.699724252892847	1.0
MR-IVW	guanidinoacetate	HMDB0000128	sarcosine	HMDB0000271	GCST90200384	GCST90200291	12:101043-601043	-0.212709051177428	0.145658480821763	0.144200151689491	1.0
MR-IVW	guanidinoacetate	HMDB0000128	sarcosine	HMDB0000271	GCST90200384	GCST90200291	14:100558168-101058168	0.143605590206586	0.153705159675938	0.350152990719924	1.0
MR-IVW	guanidinoacetate	HMDB0000128	sarcosine	HMDB0000271	GCST90200384	GCST90200291	20:61898912-62398912	0.0060108375460709	0.135428198849336	0.964598360148858	1.0
MR-IVW	phenylpyruvate	HMDB0000205	5,6-dihydrothymine	HMDB0000079	GCST90200365	GCST90200339	9:131315554-131815554	0.14168857972113	0.131226367032689	0.280264010887587	1.0
MR-IVW	phenylpyruvate	HMDB0000205	5,6-dihydrothymine	HMDB0000079	GCST90200365	GCST90200339	16:58503995-59003995	0.0911451206744361	0.159240752401369	0.567069246199567	1.0
MR-IVW	cystine	HMDB0000192	7-methylxanthine	HMDB0001991	M31454	GCST90199754	22:24745202-25245202	0.0752105716834811	0.0735015216092235	0.306188759347432	1.0
MR-IVW	s-1-pyrroline-5-carboxylate	HMDB0001301	sulfate*	HMDB01448	GCST90200381	GCST90199896	1:18949448-19449448	-0.0060732902599603	0.146240357140861	0.96687376818672	1.0
MR-IVW	s-1-pyrroline-5-carboxylate	HMDB0001301	sulfate*	HMDB01448	GCST90200381	GCST90199896	8:144432748-145014955	-0.0219717881203733	0.0563550306789967	0.696624118951132	3.0
MR-IVW	2-aminobutyrate	HMDB0000452	beta-citrylglutamate	HMDB0241915	GCST90200305	GCST90199911	2:64970910-65470910	-0.11804100425619	0.0942680501022656	0.21050259211243	1.0
MR-IVW	2-aminobutyrate	HMDB0000452	beta-citrylglutamate	HMDB0241915	GCST90200305	GCST90199911	4:88993818-89493818	0.149403045196275	0.128456666993232	0.24480442038616	1.0
MR-IVW	valine	HMDB0000883	2-oxoarginine*	HMDB0004225	met-d-Val	GCST90199903	2:27480940-28253616	-0.170481125990591	0.522536879830987	0.74423019214758	1.0
MR-IVW	valine	HMDB0000883	2-oxoarginine*	HMDB0004225	met-d-Val	GCST90199903	2:64975088-65475088	0.178350624449355	0.247486858200056	0.471126821956975	2.0
MR-IVW	valine	HMDB0000883	2-oxoarginine*	HMDB0004225	met-d-Val	GCST90199903	2:165251927-165751927	-0.245775020204102	0.438691050847419	0.575311477920435	1.0
MR-IVW	valine	HMDB0000883	2-oxoarginine*	HMDB0004225	met-d-Val	GCST90199903	3:135701113-136578270	-1.56833238288056	0.660658438651154	0.0176016547475184	1.0
MR-IVW	valine	HMDB0000883	2-oxoarginine*	HMDB0004225	met-d-Val	GCST90199903	4:86953335-87453335	-0.607671625451885	0.620029526653891	0.327052133897736	1.0
MR-IVW	valine	HMDB0000883	2-oxoarginine*	HMDB0004225	met-d-Val	GCST90199903	4:87663610-88163610	-0.795141317029449	0.610879334555264	0.193041528297609	1.0
MR-IVW	valine	HMDB0000883	2-oxoarginine*	HMDB0004225	met-d-Val	GCST90199903	4:88882515-89510546	-0.0992304996274431	0.13401643274731	0.459035896924957	4.0
MR-IVW	valine	HMDB0000883	2-oxoarginine*	HMDB0004225	met-d-Val	GCST90199903	5:55564890-56064890	0.377423314868054	0.677923913243728	0.577709160127865	1.0
MR-IVW	valine	HMDB0000883	2-oxoarginine*	HMDB0004225	met-d-Val	GCST90199903	6:108910874-109410874	0.654725256251788	0.679905813233911	0.335565268911028	1.0
MR-IVW	valine	HMDB0000883	2-oxoarginine*	HMDB0004225	met-d-Val	GCST90199903	12:56199875-57115338	-0.488891251137767	0.373602131630766	0.190673961623075	2.0
MR-IVW	valine	HMDB0000883	2-oxoarginine*	HMDB0004225	met-d-Val	GCST90199903	12:122278263-122778263	-0.562659855736133	0.51111460331453	0.270962504434402	1.0
MR-IVW	valine	HMDB0000883	2-oxoarginine*	HMDB0004225	met-d-Val	GCST90199903	14:102468052-102968052	0.445157010711106	0.664611613508184	0.502985147790616	1.0
MR-IVW	valine	HMDB0000883	2-oxoarginine*	HMDB0004225	met-d-Val	GCST90199903	16:69315747-70918195	0.102831221792205	0.262061620807544	0.694767642517307	1.0
MR-IVW	valine	HMDB0000883	2-oxoarginine*	HMDB0004225	met-d-Val	GCST90199903	17:6935779-7435779	-0.326284995475326	0.272537060741286	0.231223424898638	1.0
MR-IVW	valine	HMDB0000883	2-oxoarginine*	HMDB0004225	met-d-Val	GCST90199903	17:79384062-79884062	1.17590042012856	0.63125630908541	0.062491264537211	1.0
MR-IVW	valine	HMDB0000883	2-oxoarginine*	HMDB0004225	met-d-Val	GCST90199903	19:49050431-49611255	0.0780611412505789	0.305710371467228	0.798457842877816	4.0
MR-IVW	glycerol 3-phosphate	HMDB0000126	serotonin (5ht)	HMDB0000259	GCST90199638	M02342	1:20921386-22251981	0.035082640278036	0.0800633574835239	0.66125147528404	3.0
MR-IVW	cysteinylglycine	HMDB0000078	cysteine	HMDB0000574	GCST90200364	GCST90200439	16:15885043-16385043	0.207521966679857	0.150895003249259	0.169046530451008	1.0
MR-IVW	cysteinylglycine	HMDB0000078	cysteine	HMDB0000574	GCST90200364	GCST90200439	16:89076223-90262231	-0.132772647092869	0.0654031151533076	0.0423498205276962	2.0
MR-IVW	cysteinylglycine	HMDB0000078	cysteine	HMDB0000574	GCST90200364	GCST90200439	19:52317323-52817323	0.681357452781347	0.183280669258666	0.000201153755116	1.0
MR-IVW	arachidonate (20:4n6)	HMDB0001043	glycerol 3-phosphate	HMDB0000126	GCST90200358	GCST90199638	11:61052244-62029047	-0.0871134130670448	0.0476179977230917	0.0673364129879428	3.0
MR-IVW	myo-inositol	HMDB0000211	n-acetylaspartate (naa)	HMDB0000812	M19934	GCST90199665	16:24681798-25181798	-0.207423740824677	0.133654327774443	0.120676145005671	1.0
MR-IVW	myo-inositol	HMDB0000211	n-acetylaspartate (naa)	HMDB0000812	M19934	GCST90199665	19:18368867-18868867	0.0157753624913675	0.133024008439193	0.905599918295175	1.0
MR-IVW	mannose	HMDB0000169	biliverdin	HMDB0001008	M00584	GCST90200706	2:27182547-28770083	-0.0679917542171118	0.0710077211231031	0.338301722795687	1.0
MR-IVW	valine	HMDB0000883	tyrosine	HMDB0000158	M01649	met-d-Tyr	4:88976422-89476422	-0.0738787353982108	0.0376060599216736	0.0494671127902129	1.0
MR-IVW	valine	HMDB0000883	phenylalanine	HMDB0000159	M01649	bioa_016	4:88976422-89476422	0.0321889543132858	0.0439139895133503	0.463558429394808	1.0
MR-IVW	guanidinoacetate	HMDB0000128	taurochenodeoxycholate	HMDB0000951	GCST90200384	M18494	6:131647278-132147278	-0.259692976210252	0.203426164698031	0.201745004978068	1.0
MR-IVW	guanidinoacetate	HMDB0000128	taurochenodeoxycholate	HMDB0000951	GCST90200384	M18494	12:101043-601043	0.114335237701278	0.180017182763715	0.525340283630337	1.0
MR-IVW	citrate	HMDB0000094	3-methyl-2-oxobutyrate	HMDB0000019	GCST90200304	M21047	5:14503745-15117020	-0.233147645363603	0.195844022105427	0.233859282692746	1.0
MR-IVW	citrate	HMDB0000094	3-methyl-2-oxobutyrate	HMDB0000019	GCST90200304	M21047	17:6357018-6961881	-0.0480373137133828	0.0982744044568719	0.624977643651783	3.0
MR-IVW	citrate	HMDB0000094	3-methyl-2-oxobutyrate	HMDB0000019	GCST90200304	M21047	22:19003274-19503274	-0.252823292219929	0.165915285519328	0.127556299780006	1.0
MR-IVW	cysteinylglycine	HMDB0000078	2-hydroxyglutarate	HMDB0059655	GCST90200364	M37253	16:15885043-16385043	0.119215446642397	0.207058407326269	0.564779052623051	1.0
MR-IVW	cysteinylglycine	HMDB0000078	2-hydroxyglutarate	HMDB0059655	GCST90200364	M37253	16:89076223-90262231	-0.0455582748590079	0.0835235039081812	0.585440934568927	1.0
MR-IVW	aspartate	HMDB0000191	2-aminobutyrate	HMDB0000452	GCST90200370	GCST90200305	3:56598999-57098999	0.0251555304204704	0.118221853917356	0.831496688120025	1.0
MR-IVW	aspartate	HMDB0000191	2-aminobutyrate	HMDB0000452	GCST90200370	GCST90200305	5:36388589-36888589	-0.306048627791733	0.17719712795361	0.0841380850393611	1.0
MR-IVW	3-(4-hydroxyphenyl)lactate	HMDB0000755	glycohyocholate	HMDB0000138	GCST90200371	GCST90199935	6:111301079-111801079	-0.0892394059874803	0.195107330285155	0.64739346097099	1.0
MR-IVW	3-(4-hydroxyphenyl)lactate	HMDB0000755	glycohyocholate	HMDB0000138	GCST90200371	GCST90199935	17:79941425-80441425	0.086351178856646	0.109988433342303	0.432398884982944	1.0
MR-IVW	pyruvate	HMDB0000243	n-stearoyl-sphingosine (d18:1/18:0)*	HMDB0004950	met-d-Pyruvate	GCST90200341	1:25486369-25986369	-1.09495306173292	0.591107043735406	0.0639717131059668	1.0
MR-IVW	pyruvate	HMDB0000243	n-stearoyl-sphingosine (d18:1/18:0)*	HMDB0004950	met-d-Pyruvate	GCST90200341	1:154991807-156271079	-0.918538905148712	0.397103375920421	0.0207172681981655	2.0
MR-IVW	pyruvate	HMDB0000243	n-stearoyl-sphingosine (d18:1/18:0)*	HMDB0004950	met-d-Pyruvate	GCST90200341	1:207429229-207929229	0.141345023096443	0.599717888725534	0.813676447151457	1.0
MR-IVW	pyruvate	HMDB0000243	n-stearoyl-sphingosine (d18:1/18:0)*	HMDB0004950	met-d-Pyruvate	GCST90200341	2:27480940-28253616	0.809783334340773	0.567494398533146	0.153595728315153	1.0
MR-IVW	pyruvate	HMDB0000243	n-stearoyl-sphingosine (d18:1/18:0)*	HMDB0004950	met-d-Pyruvate	GCST90200341	2:60468043-60968043	0.502329717492344	0.620851466776191	0.418458743918698	1.0
MR-IVW	pyruvate	HMDB0000243	n-stearoyl-sphingosine (d18:1/18:0)*	HMDB0004950	met-d-Pyruvate	GCST90200341	2:173097338-173854224	0.0033894625299309	0.210978899708317	0.987182208755469	1.0
MR-IVW	pyruvate	HMDB0000243	n-stearoyl-sphingosine (d18:1/18:0)*	HMDB0004950	met-d-Pyruvate	GCST90200341	3:56611222-57111222	-0.150818506363015	0.540219236539551	0.780106549447234	1.0
MR-IVW	pyruvate	HMDB0000243	n-stearoyl-sphingosine (d18:1/18:0)*	HMDB0004950	met-d-Pyruvate	GCST90200341	5:35956855-36456855	0.989931711912994	0.590640462250699	0.093732124851144	1.0
MR-IVW	pyruvate	HMDB0000243	n-stearoyl-sphingosine (d18:1/18:0)*	HMDB0004950	met-d-Pyruvate	GCST90200341	5:131157493-131957429	0.167811312364515	0.420535135096089	0.689862027971012	1.0
MR-IVW	pyruvate	HMDB0000243	n-stearoyl-sphingosine (d18:1/18:0)*	HMDB0004950	met-d-Pyruvate	GCST90200341	7:50177982-50677982	0.829839757390301	0.642364533784077	0.196408484297358	1.0
MR-IVW	pyruvate	HMDB0000243	n-stearoyl-sphingosine (d18:1/18:0)*	HMDB0004950	met-d-Pyruvate	GCST90200341	8:106322270-106822270	1.07147429845894	0.507021448482435	0.0345774823653171	1.0
MR-IVW	pyruvate	HMDB0000243	n-stearoyl-sphingosine (d18:1/18:0)*	HMDB0004950	met-d-Pyruvate	GCST90200341	9:135611502-136391870	0.175982517044346	0.550509612062127	0.749216976141652	3.0
MR-IVW	pyruvate	HMDB0000243	n-stearoyl-sphingosine (d18:1/18:0)*	HMDB0004950	met-d-Pyruvate	GCST90200341	10:2869150-3388009	0.188621265859219	0.178489125363579	0.290618326459357	2.0
MR-IVW	pyruvate	HMDB0000243	n-stearoyl-sphingosine (d18:1/18:0)*	HMDB0004950	met-d-Pyruvate	GCST90200341	11:56961646-57461646	0.431000351910439	0.638827705966721	0.499882998037388	1.0
MR-IVW	pyruvate	HMDB0000243	n-stearoyl-sphingosine (d18:1/18:0)*	HMDB0004950	met-d-Pyruvate	GCST90200341	12:48145900-49077761	0.0343388132394176	0.185910048069436	0.853459167706378	9.0
MR-IVW	pyruvate	HMDB0000243	n-stearoyl-sphingosine (d18:1/18:0)*	HMDB0004950	met-d-Pyruvate	GCST90200341	16:69379588-70929689	0.740297550938375	0.294856075714005	0.0120489266514524	3.0
MR-IVW	pyruvate	HMDB0000243	n-stearoyl-sphingosine (d18:1/18:0)*	HMDB0004950	met-d-Pyruvate	GCST90200341	16:70994871-71494871	0.78692117912502	0.639871612991125	0.218767869989692	1.0
MR-IVW	pyruvate	HMDB0000243	n-stearoyl-sphingosine (d18:1/18:0)*	HMDB0004950	met-d-Pyruvate	GCST90200341	16:87636490-88136490	-0.460208235500961	0.675020179935212	0.49538465216148	1.0
MR-IVW	pyruvate	HMDB0000243	n-stearoyl-sphingosine (d18:1/18:0)*	HMDB0004950	met-d-Pyruvate	GCST90200341	18:43532791-44032791	0.42231015846261	0.676009989266375	0.532161449424637	1.0
MR-IVW	pyruvate	HMDB0000243	n-stearoyl-sphingosine (d18:1/18:0)*	HMDB0004950	met-d-Pyruvate	GCST90200341	21:45449580-45972811	-0.0598884068696667	0.378710039706489	0.874348143776703	2.0
MR-IVW	hypoxanthine	HMDB0000157	biliverdin	HMDB0001008	M03127	GCST90200706	6:16038192-16538192	-0.011365050018822	0.113969784128867	0.920566739392307	1.0
MR-IVW	valine	HMDB0000883	glycine	HMDB0000123	met-d-Val	met-d-Gly	2:27480940-28253616	-0.307920254621414	0.080008302928939	0.0001187929840233	1.0
MR-IVW	valine	HMDB0000883	glycine	HMDB0000123	met-d-Val	met-d-Gly	2:64975088-65475088	-0.051156604152417	0.0641479031363075	0.42517290782139	1.0
MR-IVW	valine	HMDB0000883	glycine	HMDB0000123	met-d-Val	met-d-Gly	2:165251927-165751927	-0.640293781328134	0.116566621141727	3.95290870636706e-08	1.0
MR-IVW	valine	HMDB0000883	glycine	HMDB0000123	met-d-Val	met-d-Gly	2:226858446-227358446	-0.886168575305553	0.179617022936175	8.07045908846118e-07	1.0
MR-IVW	valine	HMDB0000883	glycine	HMDB0000123	met-d-Val	met-d-Gly	3:135701113-136578270	-0.781378789581578	0.174107195579983	7.19226528845391e-06	1.0
MR-IVW	valine	HMDB0000883	glycine	HMDB0000123	met-d-Val	met-d-Gly	4:86953335-87453335	0.0514050973173624	0.165827539125877	0.756567559059933	1.0
MR-IVW	valine	HMDB0000883	glycine	HMDB0000123	met-d-Val	met-d-Gly	4:87663610-88163610	-0.0090620034982721	0.163387664844645	0.95576944321467	1.0
MR-IVW	valine	HMDB0000883	glycine	HMDB0000123	met-d-Val	met-d-Gly	4:88882515-89510546	-0.0742253077509363	0.0419456954538308	0.0768009326856414	6.0
MR-IVW	valine	HMDB0000883	glycine	HMDB0000123	met-d-Val	met-d-Gly	5:55564890-56064890	-0.953852215458701	0.181282531618117	1.42738431796332e-07	1.0
MR-IVW	valine	HMDB0000883	glycine	HMDB0000123	met-d-Val	met-d-Gly	6:108910874-109410874	-0.449982397316425	0.181836379918317	0.0133364750175501	1.0
MR-IVW	valine	HMDB0000883	glycine	HMDB0000123	met-d-Val	met-d-Gly	12:56199875-57115338	0.702504557119032	0.631113023499755	0.265656875786815	2.0
MR-IVW	valine	HMDB0000883	glycine	HMDB0000123	met-d-Val	met-d-Gly	12:122278263-122778263	-0.0644269785134488	0.136700143945167	0.637425467515059	1.0
MR-IVW	valine	HMDB0000883	glycine	HMDB0000123	met-d-Val	met-d-Gly	14:102468052-102968052	0.120109633249265	0.177745253578483	0.499205536328766	1.0
MR-IVW	valine	HMDB0000883	glycine	HMDB0000123	met-d-Val	met-d-Gly	16:69315747-70918195	-0.0197181811693875	0.0700852200435145	0.778445197404165	1.0
MR-IVW	valine	HMDB0000883	glycine	HMDB0000123	met-d-Val	met-d-Gly	17:6935779-7435779	-0.173383068890143	0.0728906512512309	0.0173750526910638	1.0
MR-IVW	valine	HMDB0000883	glycine	HMDB0000123	met-d-Val	met-d-Gly	17:79384062-79884062	0.156701013122822	0.168855348384224	0.353397586247406	1.0
MR-IVW	valine	HMDB0000883	glycine	HMDB0000123	met-d-Val	met-d-Gly	19:13901809-14401809	-0.0372730596086823	0.18322476227054	0.838800462451154	1.0
MR-IVW	valine	HMDB0000883	glycine	HMDB0000123	met-d-Val	met-d-Gly	19:49050431-49611255	0.122601653617724	0.066049555463262	0.0634240448835257	4.0
MR-IVW	valine	HMDB0000883	glycine	HMDB0000123	met-d-Val	met-d-Gly	22:18665347-19165347	-0.0619942450813149	0.161500246145334	0.701078723906619	1.0
MR-IVW	lactate	HMDB0000190	valine	HMDB0000883	met-d-Lactate	met-d-Val	2:27348097-28101918	1.61363093409381	0.13944118301386	5.7051237587235105e-31	1.0
MR-IVW	lactate	HMDB0000190	valine	HMDB0000883	met-d-Lactate	met-d-Val	6:135171067-135671067	0.306181276310532	0.132654614855245	0.0209930890449492	1.0
MR-IVW	lactate	HMDB0000190	valine	HMDB0000883	met-d-Lactate	met-d-Val	8:106333124-106833124	0.0758947622014086	0.158056873602533	0.631103848425158	1.0
MR-IVW	lactate	HMDB0000190	valine	HMDB0000883	met-d-Lactate	met-d-Val	9:4513176-5186407	0.044520520046053	0.107656213430184	0.679208508005873	2.0
MR-IVW	lactate	HMDB0000190	valine	HMDB0000883	met-d-Lactate	met-d-Val	10:2727379-3389269	0.082199196062023	0.0630085451791782	0.192038561486384	3.0
MR-IVW	lactate	HMDB0000190	valine	HMDB0000883	met-d-Lactate	met-d-Val	11:118839742-119339742	0.0763377473879776	0.174313014602266	0.661433497231893	1.0
MR-IVW	lactate	HMDB0000190	valine	HMDB0000883	met-d-Lactate	met-d-Val	12:111162908-111662908	0.362132954065594	0.18269936358953	0.0474652656025997	1.0
MR-IVW	lactate	HMDB0000190	valine	HMDB0000883	met-d-Lactate	met-d-Val	12:111682800-113133476	0.413491417706687	0.0994659336037432	3.22290456041872e-05	1.0
MR-IVW	lactate	HMDB0000190	valine	HMDB0000883	met-d-Lactate	met-d-Val	20:8379807-8879807	-0.0164552720208453	0.170703765492028	0.923205548530311	1.0
MR-IVW	lactate	HMDB0000190	valine	HMDB0000883	met-d-Lactate	met-d-Val	22:21708872-22208872	0.225009382704473	0.182837084521081	0.218451903856809	1.0
MR-IVW	uridine	HMDB0000296	caffeine	HMDB0001847	M00606	M00569	1:20665172-21165172	-0.0690543276616514	0.180308522227647	0.701735539857833	1.0
MR-IVW	uridine	HMDB0000296	caffeine	HMDB0001847	M00606	M00569	7:47852911-48352911	-0.135052422751478	0.182213586251995	0.458586448003557	1.0
MR-IVW	uridine	HMDB0000296	caffeine	HMDB0001847	M00606	M00569	22:50721752-51221752	-0.43958316266838	0.124410329057088	0.0004103547314102	1.0
MR-IVW	gluconate	HMDB0000625	caffeine	HMDB0001847	GCST90200373	GCST90200436	4:99521223-100894070	0.0076390927820003	0.090120708934865	0.932448123253282	2.0
MR-IVW	n-acetylornithine	HMDB0003357	1-methylxanthine	HMDB0010738	bioa_023	GCST90199763	2:72878681-74437061	0.0072202188040883	0.0441066018900399	0.869967887387348	6.0
MR-IVW	n-acetylornithine	HMDB0003357	1-methylxanthine	HMDB0010738	bioa_023	GCST90199763	5:950573-1450573	0.0203817693049801	0.35721894110592	0.954499949769114	1.0
MR-IVW	n-acetylornithine	HMDB0003357	1-methylxanthine	HMDB0010738	bioa_023	GCST90199763	17:37301988-37801988	-0.496122346434902	0.319247679793618	0.120175860239143	1.0
MR-IVW	4-acetamidobutanoate	HMDB0003681	urea	HMDB0000294	GCST90200311	GCST90200417	8:18005709-18505709	-0.0776777426786764	0.0617353497724345	0.208305815166668	1.0
MR-IVW	4-acetamidobutanoate	HMDB0003681	urea	HMDB0000294	GCST90200311	GCST90200417	22:50435332-50935332	0.0315004147118503	0.146626455353851	0.829896388367251	1.0
MR-IVW	adenosine	HMDB0000050	5-acetylamino-6-formylamino-3-methyluracil	HMDB0011105	M00555	GCST90200680	1:109564880-110064880	-0.11260545429517	0.170926094750596	0.510026675646995	1.0
MR-IVW	adenosine	HMDB0000050	5-acetylamino-6-formylamino-3-methyluracil	HMDB0011105	M00555	GCST90200680	6:96128415-96628415	-0.13753066781255	0.177110069090842	0.437438161109239	1.0
MR-IVW	serine	HMDB0000187	n-acetylornithine	HMDB0003357	bioa_018	bioa_023	1:11610843-12110843	0.120548302730527	0.174961252148807	0.490823267565566	1.0
MR-IVW	serine	HMDB0000187	n-acetylornithine	HMDB0003357	bioa_018	bioa_023	1:119427250-120522606	-0.151239897911695	0.0425809943964376	0.0003825809045716	3.0
MR-IVW	serine	HMDB0000187	n-acetylornithine	HMDB0003357	bioa_018	bioa_023	2:27480940-27980940	-0.0044467559103975	0.0988167980088607	0.964107308955731	1.0
MR-IVW	serine	HMDB0000187	n-acetylornithine	HMDB0003357	bioa_018	bioa_023	2:211315692-212076215	-0.146119902311197	0.0735379478164048	0.0469223968458571	1.0
MR-IVW	serine	HMDB0000187	n-acetylornithine	HMDB0003357	bioa_018	bioa_023	3:125660381-126160381	0.0245155964319988	0.180261738470599	0.891821280964692	1.0
MR-IVW	serine	HMDB0000187	n-acetylornithine	HMDB0003357	bioa_018	bioa_023	7:55551853-56922308	-0.108635646446953	0.0556854035890594	0.0510710951954935	2.0
MR-IVW	serine	HMDB0000187	n-acetylornithine	HMDB0003357	bioa_018	bioa_023	8:126232621-126732621	-0.426722522097955	0.149779755036136	0.0043856880469179	1.0
MR-IVW	serine	HMDB0000187	n-acetylornithine	HMDB0003357	bioa_018	bioa_023	10:65065800-65565800	0.102197230632055	0.177118250662141	0.563939455522081	1.0
MR-IVW	glycine	HMDB0000123	3-(4-hydroxyphenyl)lactate	HMDB0000755	GCST90200707	GCST90200371	1:75967169-76467169	0.157494419454508	0.177098714600993	0.373840255813857	1.0
MR-IVW	glycine	HMDB0000123	3-(4-hydroxyphenyl)lactate	HMDB0000755	GCST90200707	GCST90200371	2:211036896-212058697	0.0354753874344636	0.0278248243039365	0.202325315611361	2.0
MR-IVW	glycine	HMDB0000123	3-(4-hydroxyphenyl)lactate	HMDB0000755	GCST90200707	GCST90200371	3:125659669-126159669	0.0302625667851333	0.180941560147403	0.867172949062049	1.0
MR-IVW	glycine	HMDB0000123	3-(4-hydroxyphenyl)lactate	HMDB0000755	GCST90200707	GCST90200371	9:6290540-6790540	0.255408312325286	0.137570815970458	0.0633739466990525	1.0
MR-IVW	acetate	HMDB0000042	creatinine	HMDB0000562	met-d-Acetate	M00513	2:27480940-27980940	0.618034503054149	0.552978239574768	0.263717761833699	1.0
MR-IVW	acetate	HMDB0000042	creatinine	HMDB0000562	met-d-Acetate	M00513	2:136358646-136858646	-0.444032516147145	0.686232070409224	0.517593873457392	1.0
MR-IVW	acetate	HMDB0000042	creatinine	HMDB0000562	met-d-Acetate	M00513	9:4513491-5013491	-0.0344930878476139	0.586382493409461	0.953092667147442	1.0
MR-IVW	acetate	HMDB0000042	creatinine	HMDB0000562	met-d-Acetate	M00513	12:111634608-112523499	-0.589894152935186	0.589894152935186	0.317310507862914	1.0
MR-IVW	acetate	HMDB0000042	creatinine	HMDB0000562	met-d-Acetate	M00513	12:112590766-113090766	-0.344836115548017	0.651357107146255	0.596519838726618	1.0
MR-IVW	acetate	HMDB0000042	creatinine	HMDB0000562	met-d-Acetate	M00513	20:24698737-26432690	-0.121530605545278	0.293949480153712	0.679283943267004	2.0
MR-IVW	acetate	HMDB0000042	creatinine	HMDB0000562	met-d-Acetate	M00513	20:29267804-29767804	0.255487693888033	0.723881799349433	0.724132540388921	1.0
MR-IVW	acetate	HMDB0000042	creatinine	HMDB0000562	met-d-Acetate	M00513	20:32973832-34017690	1.22199715814053	0.532665427907406	0.0217837419717059	1.0
MR-IVW	phenylalanine	HMDB0000159	alpha-ketoglutarate	HMDB0000208	M00064	M33453	12:103007876-103507876	-0.0973377634319008	0.16686473731183	0.559668927199411	1.0
MR-IVW	caffeine	HMDB0001847	choline phosphate	HMDB0001565	GCST90200436	GCST90200363	15:56384745-56884745	-0.0368233533413278	0.169633538637144	0.828149193928378	1.0
MR-IVW	caffeine	HMDB0001847	choline phosphate	HMDB0001565	GCST90200436	GCST90200363	15:57044800-57544800	-0.121737848966392	0.181046953362654	0.501322482618722	1.0
MR-IVW	creatine	HMDB0000064	valine	HMDB0000883	GCST90200323	M01649	2:211290507-211790507	-0.118921592792356	0.107595726812132	0.269045576986183	1.0
MR-IVW	creatine	HMDB0000064	valine	HMDB0000883	GCST90200323	M01649	15:45404327-45904327	0.308250214841454	0.147960103123897	0.0372208503797717	1.0
MR-IVW	alanine	HMDB0000161	leucine	HMDB0000687	M32339	met-d-Leu	2:27480940-27980940	0.388374375512716	0.032895856220683	3.62670381364461e-32	1.0
MR-IVW	alanine	HMDB0000161	leucine	HMDB0000687	M32339	met-d-Leu	12:46962370-47462370	0.103510456468045	0.0439208236573066	0.018435591078645	1.0
MR-IVW	dimethylglycine	HMDB0000092	anthranilate	HMDB0001123	GCST90200424	GCST90200324	5:78080227-78832833	0.0872464925857105	0.0514161700113846	0.0897214756461374	3.0
MR-IVW	dimethylglycine	HMDB0000092	anthranilate	HMDB0001123	GCST90200424	GCST90200324	10:103976834-104737382	0.0762703760318685	0.19755129346272	0.699438273692461	1.0
MR-IVW	dimethylglycine	HMDB0000092	anthranilate	HMDB0001123	GCST90200424	GCST90200324	15:76242337-76742337	-0.000599570599047	0.164162870624834	0.997085899760906	1.0
MR-IVW	4-acetamidobutanoate	HMDB0003681	3,7-dimethylurate	HMDB0001982	M01558	GCST90199755	8:18010431-18510431	-0.0208819472696679	0.0684528880174368	0.760323690252881	2.0
MR-IVW	4-acetamidobutanoate	HMDB0003681	3,7-dimethylurate	HMDB0001982	M01558	GCST90199755	18:22536478-23036478	-0.0974041767266252	0.180902377247609	0.590276748546199	1.0
MR-IVW	inosine	HMDB0000195	theobromine	HMDB0002825	M01123	M18392	6:85876680-86677325	-0.117278189688366	0.0881665823189128	0.183456113170012	1.0
MR-IVW	citrulline	HMDB0000904	1-stearoyl-2-oleoyl-gps (18:0/18:1)	HMDB0010163	bioa_005	GCST90199652	2:211099261-211599261	-0.18721732466387	0.19609694857046	0.339720226349931	1.0
MR-IVW	citrulline	HMDB0000904	1-stearoyl-2-oleoyl-gps (18:0/18:1)	HMDB0010163	bioa_005	GCST90199652	8:10310878-10810878	-0.603462300163843	0.285583986637182	0.0345937744500344	1.0
MR-IVW	citrulline	HMDB0000904	1-stearoyl-2-oleoyl-gps (18:0/18:1)	HMDB0010163	bioa_005	GCST90199652	8:11437159-11937159	0.113943612643634	0.353430517836092	0.747154798592954	1.0
MR-IVW	citrulline	HMDB0000904	1-stearoyl-2-oleoyl-gps (18:0/18:1)	HMDB0010163	bioa_005	GCST90199652	9:133044244-133627617	0.0124157813472878	0.153194465887276	0.935405460080503	2.0
MR-IVW	citrulline	HMDB0000904	1-stearoyl-2-oleoyl-gps (18:0/18:1)	HMDB0010163	bioa_005	GCST90199652	10:97138579-97638579	0.0220313742768873	0.268229563747476	0.934538355985481	1.0
MR-IVW	citrulline	HMDB0000904	1-stearoyl-2-oleoyl-gps (18:0/18:1)	HMDB0010163	bioa_005	GCST90199652	17:9542768-10042768	0.0622765037202261	0.206341775987829	0.762795088345968	1.0
MR-IVW	spermidine	HMDB0001257	taurine	HMDB0000251	bioa_033	bioa_034	1:247760300-248289451	-0.0557912141499772	0.0610542546167888	0.360823355734728	2.0
MR-IVW	spermidine	HMDB0001257	taurine	HMDB0000251	bioa_033	bioa_034	19:54070939-54570939	1.14552835008841	0.0786385906561684	4.55457214612703e-48	1.0
MR-IVW	aspartate	HMDB0000191	cysteinylglycine	HMDB0000078	bioa_004	GCST90200364	2:211431243-211931243	-0.0611870350931589	0.326593090781912	0.851386655826281	1.0
MR-IVW	aspartate	HMDB0000191	cysteinylglycine	HMDB0000078	bioa_004	GCST90200364	4:178111051-178611051	0.0948873077558607	0.108464109098954	0.381668161337232	1.0
MR-IVW	aspartate	HMDB0000191	cysteinylglycine	HMDB0000078	bioa_004	GCST90200364	12:101969766-102469766	-0.410526527205706	0.164288965148214	0.0124611918250584	1.0
MR-IVW	alpha-tocopherol	HMDB0001893	glucuronate	HMDB0000127	GCST90200302	GCST90199641	1:62651807-63403953	0.0445165904887084	0.177317541898697	0.801770997989624	1.0
MR-IVW	4-acetamidobutanoate	HMDB0003681	glutamate	HMDB0000148	GCST90200311	GCST90200412	8:18005709-18505709	-0.0186571278629878	0.0615581355159455	0.761827804180652	1.0
MR-IVW	4-acetamidobutanoate	HMDB0003681	glutamate	HMDB0000148	GCST90200311	GCST90200412	22:50435332-50935332	-0.0281246186383242	0.146192403733708	0.847443893081666	1.0
MR-IVW	cystine	HMDB0000192	creatine	HMDB0000064	M31454	M27718	22:24745202-25245202	0.0962590414536363	0.0766507181945621	0.209183431391039	1.0
MR-IVW	urate	HMDB0000289	tyrosine	HMDB0000158	M01604	M01299	4:9676051-10553081	-0.0147835351579566	0.0502640195370531	0.768668006560812	1.0
MR-IVW	choline	HMDB0000097	eicosapentaenoate (epa; 20:5n3)	HMDB0001999	GCST90200327	M18467	17:17175631-17675631	-0.157472903085879	0.182871758422312	0.389176850174412	1.0
MR-IVW	1-(1-enyl-stearoyl)-2-arachidonoyl-gpe (p-18:0/20:4)*	HMDB0005779	glycerol	HMDB0000131	GCST90200058	M15122	11:61307803-62000560	0.0023003949662391	0.0598102691222201	0.969319696640592	1.0
MR-IVW	lactate	HMDB0000190	adenosine 5'-monophosphate (amp)	HMDB0000045	met-d-Lactate	GCST90200356	2:27348097-28101918	0.0346718752666532	0.643716825075125	0.957045112753771	1.0
MR-IVW	lactate	HMDB0000190	adenosine 5'-monophosphate (amp)	HMDB0000045	met-d-Lactate	GCST90200356	6:135171067-135671067	-0.2205751764126	0.496345018855492	0.656754214398972	1.0
MR-IVW	lactate	HMDB0000190	adenosine 5'-monophosphate (amp)	HMDB0000045	met-d-Lactate	GCST90200356	8:106333124-106833124	2.32730297382942	0.590827481563487	8.18025843030442e-05	1.0
MR-IVW	lactate	HMDB0000190	adenosine 5'-monophosphate (amp)	HMDB0000045	met-d-Lactate	GCST90200356	9:4513176-5186407	0.382036398937303	0.423924656258446	0.367487635542959	1.0
MR-IVW	lactate	HMDB0000190	adenosine 5'-monophosphate (amp)	HMDB0000045	met-d-Lactate	GCST90200356	10:2727379-3389269	-0.189389964747396	0.319981988375159	0.553932986953806	2.0
MR-IVW	lactate	HMDB0000190	adenosine 5'-monophosphate (amp)	HMDB0000045	met-d-Lactate	GCST90200356	11:118839742-119339742	0.566956552250967	0.652178797829027	0.384668370586779	1.0
MR-IVW	lactate	HMDB0000190	adenosine 5'-monophosphate (amp)	HMDB0000045	met-d-Lactate	GCST90200356	12:111682800-113133476	0.363007564875556	0.428123355915775	0.396491360084446	1.0
MR-IVW	lactate	HMDB0000190	adenosine 5'-monophosphate (amp)	HMDB0000045	met-d-Lactate	GCST90200356	20:8379807-8879807	1.02608833058636	0.638603626129785	0.108105112519415	1.0
MR-IVW	lactate	HMDB0000190	adenosine 5'-monophosphate (amp)	HMDB0000045	met-d-Lactate	GCST90200356	22:21708872-22208872	0.464959520665795	0.684087111094732	0.496707849529923	1.0
MR-IVW	betaine	HMDB0000043	5,6-dihydrothymine	HMDB0000079	M03141	GCST90200339	2:211337631-211837631	-0.22741114060081	0.13331382196459	0.0880391439146911	1.0
MR-IVW	betaine	HMDB0000043	5,6-dihydrothymine	HMDB0000079	M03141	GCST90200339	5:78095798-78666416	-0.0866365408283108	0.212471184959644	0.683452334789986	2.0
MR-IVW	betaine	HMDB0000043	5,6-dihydrothymine	HMDB0000079	M03141	GCST90200339	12:30349-530349	0.0782941845969711	0.160193479341656	0.625020373146686	1.0
MR-IVW	ornithine	HMDB0000214	stearoyl sphingomyelin (d18:1/18:0)	HMDB0001348	GCST90200404	GCST90200335	6:131644358-132144358	-0.127479927068096	0.127307222295987	0.316654438987839	1.0
MR-IVW	ornithine	HMDB0000214	stearoyl sphingomyelin (d18:1/18:0)	HMDB0001348	GCST90200404	GCST90200335	6:161178041-161678041	-0.215743963552158	0.183634125631557	0.240051657577728	1.0
MR-IVW	uridine	HMDB0000296	biliverdin	HMDB0001008	GCST90200407	M02137	1:20666238-21166238	0.105539950702811	0.129663368006311	0.415671596774973	1.0
MR-IVW	uridine	HMDB0000296	biliverdin	HMDB0001008	GCST90200407	M02137	7:47877194-48377194	-0.0980687299175273	0.187222120751645	0.600411028614909	1.0
MR-IVW	uridine	HMDB0000296	biliverdin	HMDB0001008	GCST90200407	M02137	22:50686035-51186035	-0.0253348369662806	0.194233750074819	0.896222449100446	1.0
MR-IVW	inosine	HMDB0000195	glycohyocholate	HMDB0000138	M01123	GCST90199935	6:85876680-86677325	0.129560872535549	0.0895635091516792	0.148014304851782	1.0
MR-IVW	valine	HMDB0000883	eicosapentaenoate (epa; 20:5n3)	HMDB0001999	met-d-Val	M18467	2:27480940-28253616	0.307041301963243	0.316071928491572	0.331334906503131	1.0
MR-IVW	valine	HMDB0000883	eicosapentaenoate (epa; 20:5n3)	HMDB0001999	met-d-Val	M18467	2:64975088-65475088	-0.548195081573387	0.263193964990457	0.0372643677778255	2.0
MR-IVW	valine	HMDB0000883	eicosapentaenoate (epa; 20:5n3)	HMDB0001999	met-d-Val	M18467	2:165251927-165751927	-0.386220355616174	0.463464426739412	0.40465676192729	1.0
MR-IVW	valine	HMDB0000883	eicosapentaenoate (epa; 20:5n3)	HMDB0001999	met-d-Val	M18467	2:226858446-227358446	-0.775344888088157	0.697810399279339	0.266520525805009	1.0
MR-IVW	valine	HMDB0000883	eicosapentaenoate (epa; 20:5n3)	HMDB0001999	met-d-Val	M18467	3:135701113-136578270	-0.0361188310064481	0.686257789122567	0.958025455470677	1.0
MR-IVW	valine	HMDB0000883	eicosapentaenoate (epa; 20:5n3)	HMDB0001999	met-d-Val	M18467	4:88882515-89510546	0.166867292743966	0.153693559106284	0.277605418363564	1.0
MR-IVW	valine	HMDB0000883	eicosapentaenoate (epa; 20:5n3)	HMDB0001999	met-d-Val	M18467	12:56199875-57115338	0.124851269121804	0.397140165152273	0.753235610984623	2.0
MR-IVW	valine	HMDB0000883	eicosapentaenoate (epa; 20:5n3)	HMDB0001999	met-d-Val	M18467	12:122278263-122778263	0.257786115469812	0.545900009230195	0.636768179585689	1.0
MR-IVW	valine	HMDB0000883	eicosapentaenoate (epa; 20:5n3)	HMDB0001999	met-d-Val	M18467	16:69315747-70918195	0.0612677906607828	0.275705057973532	0.824140895741891	1.0
MR-IVW	valine	HMDB0000883	eicosapentaenoate (epa; 20:5n3)	HMDB0001999	met-d-Val	M18467	17:6935779-7435779	-0.887623353212733	0.618166263844584	0.151031528231157	1.0
MR-IVW	valine	HMDB0000883	eicosapentaenoate (epa; 20:5n3)	HMDB0001999	met-d-Val	M18467	17:79384062-79884062	-0.553713017897679	0.67343475149718	0.41095043347345	1.0
MR-IVW	valine	HMDB0000883	eicosapentaenoate (epa; 20:5n3)	HMDB0001999	met-d-Val	M18467	19:49050431-49611255	-0.259053041760915	0.66202444005567	0.695572285478057	1.0
MR-IVW	valine	HMDB0000883	eicosapentaenoate (epa; 20:5n3)	HMDB0001999	met-d-Val	M18467	22:18665347-19165347	-0.157624145402755	0.638002493296881	0.804862700112162	1.0
MR-IVW	glutamine	HMDB0000641	cysteinylglycine	HMDB0000078	GCST90200419	GCST90200364	12:56335248-57115338	-0.0420359411248617	0.0675534477296202	0.533769626785679	1.0
MR-IVW	biliverdin	HMDB0001008	pantothenate	HMDB0000210	GCST90200706	GCST90200279	2:233898737-234978158	-0.0212607361005923	0.0257518524551751	0.409030887208407	4.0
MR-IVW	biliverdin	HMDB0001008	pantothenate	HMDB0000210	GCST90200706	GCST90200279	12:21102315-21602315	0.316591474144013	0.128873362823505	0.0140255212704051	1.0
MR-IVW	phenylpyruvate	HMDB0000205	1-methylxanthine	HMDB0010738	GCST90200365	M34389	9:131315554-131815554	-1.19507201806719e-308	0.165070177627185	1.0	1.0
MR-IVW	phenylpyruvate	HMDB0000205	1-methylxanthine	HMDB0010738	GCST90200365	M34389	16:58503995-59003995	-0.448737769452748	0.197247371188021	0.0229059298322301	1.0
MR-IVW	valine	HMDB0000883	3,7-dimethylurate	HMDB0001982	bioa_022	GCST90199755	2:64958074-65458074	-0.45410059396326	0.26930238297663	0.0917551992114095	1.0
MR-IVW	valine	HMDB0000883	3,7-dimethylurate	HMDB0001982	bioa_022	GCST90199755	2:211173777-211673777	-1.08668821035818	0.633210070845588	0.086133220019456	1.0
MR-IVW	valine	HMDB0000883	3,7-dimethylurate	HMDB0001982	bioa_022	GCST90199755	4:88972827-89472827	0.0663145046947872	0.180450675023386	0.713250713975664	1.0
MR-IVW	valine	HMDB0000883	3,7-dimethylurate	HMDB0001982	bioa_022	GCST90199755	11:116381707-116882500	-0.381281775033566	0.558934569033309	0.495138950310833	1.0
MR-IVW	valine	HMDB0000883	3,7-dimethylurate	HMDB0001982	bioa_022	GCST90199755	12:56615040-57115040	-0.58088566610768	0.567725214003983	0.306222263042142	1.0
MR-IVW	valine	HMDB0000883	3,7-dimethylurate	HMDB0001982	bioa_022	GCST90199755	16:70059237-70559237	0.802332040380101	0.366832567897016	0.0287287528386937	1.0
MR-IVW	valine	HMDB0000883	3,7-dimethylurate	HMDB0001982	bioa_022	GCST90199755	17:6883609-7383609	0.755104374055465	0.557119651963139	0.175299067553982	1.0
MR-IVW	valine	HMDB0000883	3,7-dimethylurate	HMDB0001982	bioa_022	GCST90199755	17:40470632-40970632	0.764424407902653	0.645445246234325	0.236279858754558	1.0
MR-IVW	valine	HMDB0000883	3,7-dimethylurate	HMDB0001982	bioa_022	GCST90199755	19:49114511-49614511	-0.410200326998033	0.574970499929987	0.475580657956809	1.0
MR-IVW	phenylpyruvate	HMDB0000205	sphinganine	HMDB0000269	GCST90200365	GCST90200374	9:131315554-131815554	0.0174339156150972	0.138037075350436	0.899495413897539	1.0
MR-IVW	phenylpyruvate	HMDB0000205	sphinganine	HMDB0000269	GCST90200365	GCST90200374	16:58503995-59003995	0.104400209060147	0.16749267989966	0.533079467452559	1.0
MR-IVW	adenosine	HMDB0000050	3-(4-hydroxyphenyl)lactate	HMDB0000755	M00555	GCST90200371	1:109564880-110064880	-0.0660154981258708	0.163957390978086	0.687214451192523	1.0
MR-IVW	adenosine	HMDB0000050	3-(4-hydroxyphenyl)lactate	HMDB0000755	M00555	GCST90200371	6:96128415-96628415	-0.239213511853687	0.169872406965998	0.159073270672498	1.0
MR-IVW	orotate	HMDB0000226	3-methyl-2-oxovalerate	HMDB0000491	GCST90200392	GCST90199631	3:123305909-124961335	-0.0554388062138503	0.0302569139800036	0.0669113498583342	3.0
MR-IVW	orotate	HMDB0000226	3-methyl-2-oxovalerate	HMDB0000491	GCST90200392	GCST90199631	7:32831514-33590783	0.0083705392627273	0.0491414644628608	0.864746240728012	1.0
MR-IVW	creatine	HMDB0000064	urea	HMDB0000294	M27718	M01670	2:211346498-211846498	-0.21568639428851	0.118999389952281	0.0699089739364681	1.0
MR-IVW	n-acetylornithine	HMDB0003357	alpha-ketoglutarate	HMDB0000208	bioa_023	M33453	2:72878681-74437061	0.0322518212049889	0.0370777647975509	0.384386399858834	7.0
MR-IVW	n-acetylornithine	HMDB0003357	alpha-ketoglutarate	HMDB0000208	bioa_023	M33453	5:950573-1450573	0.125700798829051	0.330413528350647	0.70362269931792	1.0
MR-IVW	n-acetylornithine	HMDB0003357	alpha-ketoglutarate	HMDB0000208	bioa_023	M33453	14:23348952-23848952	0.445583448360424	0.422131687920402	0.291171315245309	1.0
MR-IVW	n-acetylornithine	HMDB0003357	alpha-ketoglutarate	HMDB0000208	bioa_023	M33453	17:37301988-37801988	-0.0615025538590329	0.386587481399636	0.873597250496537	1.0
MR-IVW	biliverdin	HMDB0001008	aspartate	HMDB0000191	M02137	bioa_004	2:234046650-234918570	0.0239471324051177	0.0177254866063049	0.176695432693622	1.0
MR-IVW	tyrosine	HMDB0000158	5,6-dihydrothymine	HMDB0000079	GCST90200427	GCST90200339	6:111308006-112158646	0.032884620238659	0.115749601641339	0.776332698188828	1.0
MR-IVW	tyrosine	HMDB0000158	5,6-dihydrothymine	HMDB0000079	GCST90200427	GCST90200339	16:71156147-71656147	-0.229501963068028	0.17933958648954	0.200648517949939	1.0
MR-IVW	biliverdin	HMDB0001008	3-(4-hydroxyphenyl)lactate	HMDB0000755	M02137	M32197	2:234046650-234918570	0.0655711122317838	0.0362733812346038	0.0706544024768055	1.0
MR-IVW	orotate	HMDB0000226	hippurate	HMDB0000714	GCST90200392	GCST90199624	3:123305909-124961335	-0.0074450853624203	0.0302552060840025	0.805623266328557	3.0
MR-IVW	orotate	HMDB0000226	hippurate	HMDB0000714	GCST90200392	GCST90199624	7:32831514-33590783	0.0322624389786581	0.0491313435910504	0.511401511524045	1.0
MR-IVW	4-hydroxyphenylpyruvate	HMDB0000707	lactate	HMDB0000190	GCST90200300	met-d-Lactate	11:63046797-63546797	0.0117483344946965	0.0475409991691934	0.804815310639898	1.0
MR-IVW	4-hydroxyphenylpyruvate	HMDB0000707	lactate	HMDB0000190	GCST90200300	met-d-Lactate	12:122051275-122551275	-0.0254921985226617	0.0394425765221032	0.518077514869435	1.0
MR-IVW	eicosapentaenoate (epa; 20:5n3)	HMDB0001999	allantoin	HMDB0000462	M18467	GCST90200286	11:61330635-61830635	-0.0490924109318935	0.0988149559749384	0.619321953196855	1.0
MR-IVW	mannose	HMDB0000169	citrulline	HMDB0000904	GCST90200435	bioa_005	2:27176853-28662558	0.18170400080371	0.0474546881179704	0.0001286650069448	1.0
MR-IVW	inosine	HMDB0000195	oleamide	HMDB0002117	M01123	M32458	6:85876680-86677325	0.0074583603095941	0.0909919957770489	0.934672785839012	1.0
MR-IVW	tyrosine	HMDB0000158	urea	HMDB0000294	GCST90200427	GCST90200417	6:111308006-112158646	0.023647627693626	0.115616317142314	0.837935144836009	1.0
MR-IVW	tyrosine	HMDB0000158	urea	HMDB0000294	GCST90200427	GCST90200417	16:71156147-71656147	0.022925159733746	0.179150321310729	0.898175836926173	1.0
MR-IVW	acetoacetate	HMDB0000060	betaine	HMDB0000043	met-d-Acetoacetate	GCST90200425	5:41395751-42449922	0.481041031952027	0.334665687865726	0.150610671745227	1.0
MR-IVW	acetoacetate	HMDB0000060	betaine	HMDB0000043	met-d-Acetoacetate	GCST90200425	6:166525103-167025103	0.5625620911124	0.426440881341174	0.187101254743751	1.0
MR-IVW	acetoacetate	HMDB0000060	betaine	HMDB0000043	met-d-Acetoacetate	GCST90200425	10:113686244-114186244	0.639108567635423	0.666186769666819	0.33738072340599	1.0
MR-IVW	acetoacetate	HMDB0000060	betaine	HMDB0000043	met-d-Acetoacetate	GCST90200425	11:116373213-116873213	0.0572335685781239	0.486388809296167	0.90632881656631	1.0
MR-IVW	acetoacetate	HMDB0000060	betaine	HMDB0000043	met-d-Acetoacetate	GCST90200425	12:122333527-122833527	-0.0072673535221252	0.532501715933224	0.989111154004896	1.0
MR-IVW	alanine	HMDB0000161	sphingosine 1-phosphate	HMDB0000277	bioa_001	GCST90199657	1:206985954-207485954	-0.310361522955248	0.35094658989273	0.376504373887212	1.0
MR-IVW	alanine	HMDB0000161	sphingosine 1-phosphate	HMDB0000277	bioa_001	GCST90199657	2:27143030-28594285	-0.360701290311296	0.338345462921145	0.286390206086073	1.0
MR-IVW	alanine	HMDB0000161	sphingosine 1-phosphate	HMDB0000277	bioa_001	GCST90199657	2:64958074-65458074	0.282315054828312	0.30165007588158	0.349323398975089	1.0
MR-IVW	alanine	HMDB0000161	sphingosine 1-phosphate	HMDB0000277	bioa_001	GCST90199657	3:71155270-71655270	0.355309707403708	0.514172290678537	0.489545185835773	1.0
MR-IVW	alanine	HMDB0000161	sphingosine 1-phosphate	HMDB0000277	bioa_001	GCST90199657	4:88976422-89476422	0.312871835092471	0.526124690664974	0.552062471018383	1.0
MR-IVW	alanine	HMDB0000161	sphingosine 1-phosphate	HMDB0000277	bioa_001	GCST90199657	7:72732874-73232874	0.856171627166057	0.460967977104446	0.0632636098157334	1.0
MR-IVW	alanine	HMDB0000161	sphingosine 1-phosphate	HMDB0000277	bioa_001	GCST90199657	8:145568681-146068681	0.0209026401117464	0.527598827693255	0.968397329593559	1.0
MR-IVW	alanine	HMDB0000161	sphingosine 1-phosphate	HMDB0000277	bioa_001	GCST90199657	9:4040541-4540541	0.199053680220171	0.469752618881675	0.67175434458106	1.0
MR-IVW	alanine	HMDB0000161	sphingosine 1-phosphate	HMDB0000277	bioa_001	GCST90199657	12:46636543-47713425	0.0453485163564535	0.215330985174729	0.833200097709639	2.0
MR-IVW	alanine	HMDB0000161	sphingosine 1-phosphate	HMDB0000277	bioa_001	GCST90199657	12:56615040-57115040	0.177352639856854	0.258412998030997	0.492514679607844	1.0
MR-IVW	alanine	HMDB0000161	sphingosine 1-phosphate	HMDB0000277	bioa_001	GCST90199657	12:59727701-60227701	-0.181281467950945	0.378011359666633	0.63153589148511	1.0
MR-IVW	alanine	HMDB0000161	sphingosine 1-phosphate	HMDB0000277	bioa_001	GCST90199657	14:75116447-75616447	0.112129324362553	0.537837701343284	0.834852861200787	1.0
MR-IVW	alanine	HMDB0000161	sphingosine 1-phosphate	HMDB0000277	bioa_001	GCST90199657	16:69621701-70931491	0.454764043839897	0.316242843453655	0.150427921869658	2.0
MR-IVW	alanine	HMDB0000161	sphingosine 1-phosphate	HMDB0000277	bioa_001	GCST90199657	17:40568584-41068584	0.355886744410762	0.548762858796399	0.51664507969705	1.0
MR-IVW	alanine	HMDB0000161	sphingosine 1-phosphate	HMDB0000277	bioa_001	GCST90199657	22:18906543-19406543	0.146777173835066	0.592757367660766	0.804430269621183	1.0
MR-IVW	1-methylxanthine	HMDB0010738	cortisol	HMDB0000063	M34389	M01712	8:18010431-18510431	-0.0291352358183874	0.0565566342356934	0.606447146740022	1.0
MR-IVW	citrate	HMDB0000094	creatine	HMDB0000064	met-d-Citrate	M27718	1:206967359-207467359	0.081275690282925	0.300720054046826	0.786952335429887	1.0
MR-IVW	citrate	HMDB0000094	creatine	HMDB0000064	met-d-Citrate	M27718	2:6909613-7409613	0.210132148613489	0.693436090424525	0.761866768188252	1.0
MR-IVW	citrate	HMDB0000094	creatine	HMDB0000064	met-d-Citrate	M27718	2:211290507-211790507	-5.21111937224654	0.61622491291347	2.75470930126292e-17	1.0
MR-IVW	citrate	HMDB0000094	creatine	HMDB0000064	met-d-Citrate	M27718	2:241907241-242693157	0.52108778450817	0.661922320861734	0.431144872452267	1.0
MR-IVW	citrate	HMDB0000094	creatine	HMDB0000064	met-d-Citrate	M27718	4:77164144-77664144	-0.615131424907325	0.598943755830817	0.304407737821378	1.0
MR-IVW	citrate	HMDB0000094	creatine	HMDB0000064	met-d-Citrate	M27718	5:14438417-15122542	-0.108155457388431	0.207200632806695	0.601681328724265	3.0
MR-IVW	citrate	HMDB0000094	creatine	HMDB0000064	met-d-Citrate	M27718	5:43252947-44074677	0.0171244212591184	0.545148346131305	0.974940647359799	2.0
MR-IVW	citrate	HMDB0000094	creatine	HMDB0000064	met-d-Citrate	M27718	5:176569252-177069252	0.749421354440195	0.695891257694464	0.28151463251002	1.0
MR-IVW	citrate	HMDB0000094	creatine	HMDB0000064	met-d-Citrate	M27718	6:18111878-18611878	-0.0566465936464309	0.523980991229499	0.913909936512379	1.0
MR-IVW	citrate	HMDB0000094	creatine	HMDB0000064	met-d-Citrate	M27718	7:72772933-73272933	-0.531052068179872	0.411137085042482	0.19647260583939	1.0
MR-IVW	citrate	HMDB0000094	creatine	HMDB0000064	met-d-Citrate	M27718	8:126256694-126756694	0.0623662036174285	0.384591588974159	0.871178155583466	1.0
MR-IVW	citrate	HMDB0000094	creatine	HMDB0000064	met-d-Citrate	M27718	9:95648531-96148531	-0.0984450329298302	0.633739899485811	0.876553435959016	1.0
MR-IVW	citrate	HMDB0000094	creatine	HMDB0000064	met-d-Citrate	M27718	9:135899500-136399500	-1.87105402277003	0.646999989182159	0.00382929687533	1.0
MR-IVW	citrate	HMDB0000094	creatine	HMDB0000064	met-d-Citrate	M27718	10:64654071-65607438	0.137832421973242	0.496196719103669	0.781182950867149	1.0
MR-IVW	citrate	HMDB0000094	creatine	HMDB0000064	met-d-Citrate	M27718	10:94589724-95089724	-0.831766207518165	0.658481580951881	0.20653244121448	1.0
MR-IVW	citrate	HMDB0000094	creatine	HMDB0000064	met-d-Citrate	M27718	11:13111524-13611524	0.909681949838782	0.623300595259906	0.144438690981168	1.0
MR-IVW	citrate	HMDB0000094	creatine	HMDB0000064	met-d-Citrate	M27718	11:61356683-61856683	-1.08361938456599	0.507517939606858	0.0327499734095957	1.0
MR-IVW	citrate	HMDB0000094	creatine	HMDB0000064	met-d-Citrate	M27718	12:20812570-21569526	-0.79888386778897	0.492645051803196	0.104884390187659	1.0
MR-IVW	citrate	HMDB0000094	creatine	HMDB0000064	met-d-Citrate	M27718	12:120844110-121665390	-0.174999237362299	0.380880693082651	0.64590425822615	1.0
MR-IVW	citrate	HMDB0000094	creatine	HMDB0000064	met-d-Citrate	M27718	14:55030981-55530981	-1.23587155063039	0.682496229452599	0.0701701422784357	1.0
MR-IVW	citrate	HMDB0000094	creatine	HMDB0000064	met-d-Citrate	M27718	14:102387585-102887585	0.125252928349605	0.640181633786883	0.844882420504498	1.0
MR-IVW	citrate	HMDB0000094	creatine	HMDB0000064	met-d-Citrate	M27718	15:42429423-42929423	-0.0537030591720217	0.607257669099025	0.929530646919257	1.0
MR-IVW	citrate	HMDB0000094	creatine	HMDB0000064	met-d-Citrate	M27718	15:43028726-45186579	-1.20873033795464	0.600309026903646	0.0440606347757767	1.0
MR-IVW	citrate	HMDB0000094	creatine	HMDB0000064	met-d-Citrate	M27718	17:6092241-7020419	-0.0862306441203265	0.109404017513533	0.430588295530174	6.0
MR-IVW	citrate	HMDB0000094	creatine	HMDB0000064	met-d-Citrate	M27718	17:57343504-58184169	0.754746522554935	0.514102703769305	0.142081106647996	1.0
MR-IVW	citrate	HMDB0000094	creatine	HMDB0000064	met-d-Citrate	M27718	22:18883605-19740639	0.0571600683059328	0.184518882744464	0.756729049658469	2.0
MR-IVW	threonine	HMDB0000167	cytidine	HMDB0000089	GCST90200432	GCST90200429	2:27589369-28089369	-0.390777673950684	0.161339708435793	0.015431954709004	1.0
MR-IVW	threonine	HMDB0000167	cytidine	HMDB0000089	GCST90200432	GCST90200429	2:211290507-211790507	0.226295374565825	0.141275802726853	0.109200165996367	1.0
MR-IVW	threonine	HMDB0000167	cytidine	HMDB0000089	GCST90200432	GCST90200429	12:46938082-47438082	-0.158942262204901	0.167559313712718	0.342837763885153	1.0
MR-IVW	threonine	HMDB0000167	cytidine	HMDB0000089	GCST90200432	GCST90200429	14:100594368-101094368	-0.121433877744372	0.18713495018621	0.516396076713142	1.0
MR-IVW	alanine	HMDB0000161	3-ureidopropionate	HMDB0000026	met-d-Ala	GCST90200283	1:206970800-207470800	0.362813865322306	0.371540082798726	0.328810116310594	1.0
MR-IVW	alanine	HMDB0000161	3-ureidopropionate	HMDB0000026	met-d-Ala	GCST90200283	2:27480940-28253616	-1.43710280320204	0.458891417938882	0.0017380697644476	1.0
MR-IVW	alanine	HMDB0000161	3-ureidopropionate	HMDB0000026	met-d-Ala	GCST90200283	2:64970910-65916674	0.215702810702656	0.312026525389328	0.489379299746504	2.0
MR-IVW	alanine	HMDB0000161	3-ureidopropionate	HMDB0000026	met-d-Ala	GCST90200283	2:211290507-211790507	-0.305535219854181	0.610799748430376	0.616919059487794	1.0
MR-IVW	alanine	HMDB0000161	3-ureidopropionate	HMDB0000026	met-d-Ala	GCST90200283	3:122879946-123379946	-0.218541715552186	0.626862404388576	0.727368688858957	1.0
MR-IVW	alanine	HMDB0000161	3-ureidopropionate	HMDB0000026	met-d-Ala	GCST90200283	3:159754026-160551365	-0.0352165594058719	0.434685048389845	0.935429016814464	1.0
MR-IVW	alanine	HMDB0000161	3-ureidopropionate	HMDB0000026	met-d-Ala	GCST90200283	4:88958565-89458565	0.151342345829087	0.491370344678817	0.758081899252419	1.0
MR-IVW	alanine	HMDB0000161	3-ureidopropionate	HMDB0000026	met-d-Ala	GCST90200283	5:35692098-36469710	0.596793605600892	0.550793051712462	0.278579033003524	1.0
MR-IVW	alanine	HMDB0000161	3-ureidopropionate	HMDB0000026	met-d-Ala	GCST90200283	6:20453952-20953952	-0.60434944208517	0.488940836072101	0.216444447392125	1.0
MR-IVW	alanine	HMDB0000161	3-ureidopropionate	HMDB0000026	met-d-Ala	GCST90200283	7:94972201-95472201	0.261114398732357	0.6967742076843	0.707848255599997	1.0
MR-IVW	alanine	HMDB0000161	3-ureidopropionate	HMDB0000026	met-d-Ala	GCST90200283	8:17128898-17669461	0.483104274171474	0.51591668662644	0.349067388880172	1.0
MR-IVW	alanine	HMDB0000161	3-ureidopropionate	HMDB0000026	met-d-Ala	GCST90200283	8:49725746-50225746	-0.0606279789462836	0.625348740315642	0.922765569978879	1.0
MR-IVW	alanine	HMDB0000161	3-ureidopropionate	HMDB0000026	met-d-Ala	GCST90200283	8:117935733-118435733	0.341397459252818	0.560381232043242	0.542376254031313	1.0
MR-IVW	alanine	HMDB0000161	3-ureidopropionate	HMDB0000026	met-d-Ala	GCST90200283	8:145497920-145997920	-0.275148923501786	0.499015628765752	0.581370892184297	1.0
MR-IVW	alanine	HMDB0000161	3-ureidopropionate	HMDB0000026	met-d-Ala	GCST90200283	9:4033137-4533137	-0.07892871344684	0.579328833039173	0.891630253805922	1.0
MR-IVW	alanine	HMDB0000161	3-ureidopropionate	HMDB0000026	met-d-Ala	GCST90200283	11:8005408-8505408	0.196863427676207	0.338860550884027	0.5612693975301	1.0
MR-IVW	alanine	HMDB0000161	3-ureidopropionate	HMDB0000026	met-d-Ala	GCST90200283	12:4040249-4540249	-0.303959432075314	0.636374113654041	0.632904553695152	1.0
MR-IVW	alanine	HMDB0000161	3-ureidopropionate	HMDB0000026	met-d-Ala	GCST90200283	12:45894827-46394827	-1.08724832881247	0.677123566618941	0.108342757322259	1.0
MR-IVW	alanine	HMDB0000161	3-ureidopropionate	HMDB0000026	met-d-Ala	GCST90200283	12:46544011-47796599	-0.419393314193797	0.227903146902752	0.0657350528871508	3.0
MR-IVW	alanine	HMDB0000161	3-ureidopropionate	HMDB0000026	met-d-Ala	GCST90200283	12:56109642-56609642	-0.322293695066204	0.680037324502266	0.635546043951167	1.0
MR-IVW	alanine	HMDB0000161	3-ureidopropionate	HMDB0000026	met-d-Ala	GCST90200283	12:56610577-57110577	-0.110883326692486	0.247803475451011	0.65453951481661	1.0
MR-IVW	alanine	HMDB0000161	3-ureidopropionate	HMDB0000026	met-d-Ala	GCST90200283	12:59740767-60240767	0.356926404592957	0.46460928597863	0.442351048377808	1.0
MR-IVW	alanine	HMDB0000161	3-ureidopropionate	HMDB0000026	met-d-Ala	GCST90200283	12:122367989-122867989	0.243563203719043	0.582615541236438	0.675909586033717	1.0
MR-IVW	alanine	HMDB0000161	3-ureidopropionate	HMDB0000026	met-d-Ala	GCST90200283	12:132815816-133315816	-0.432187151968245	0.690920115005227	0.531627165690098	1.0
MR-IVW	alanine	HMDB0000161	3-ureidopropionate	HMDB0000026	met-d-Ala	GCST90200283	16:69383883-70933639	0.577515468564197	0.251495433683767	0.0216572564497519	4.0
MR-IVW	alanine	HMDB0000161	3-ureidopropionate	HMDB0000026	met-d-Ala	GCST90200283	16:70994871-71494871	0.744757808436115	0.672741039871388	0.268272414005982	1.0
MR-IVW	alanine	HMDB0000161	3-ureidopropionate	HMDB0000026	met-d-Ala	GCST90200283	17:79391534-79891534	0.285894528022065	0.532868513284894	0.591599329711317	1.0
MR-IVW	alanine	HMDB0000161	3-ureidopropionate	HMDB0000026	met-d-Ala	GCST90200283	21:32796216-33296216	0.0686164713045239	0.678667706999249	0.919467374724158	1.0
MR-IVW	alanine	HMDB0000161	3-ureidopropionate	HMDB0000026	met-d-Ala	GCST90200283	22:18934095-19434095	0.159266230606843	0.657374039081936	0.808565981547657	1.0
MR-IVW	sarcosine	HMDB0000271	biliverdin	HMDB0001008	bioa_031	GCST90200706	1:157842259-158342259	0.0602355753715474	0.30231960567809	0.842071344521312	1.0
MR-IVW	sarcosine	HMDB0000271	biliverdin	HMDB0001008	bioa_031	GCST90200706	9:136282183-136851769	-0.101395869405921	0.109053046929501	0.352482498940891	2.0
MR-IVW	eicosapentaenoate (epa; 20:5n3)	HMDB0001999	tyrosine	HMDB0000158	GCST90200349	bioa_021	11:61319830-61819830	-0.122513125960114	0.0239423736486442	3.10433621617823e-07	1.0
MR-IVW	asparagine	HMDB0000168	urea	HMDB0000294	bioa_003	M01670	2:27480940-27980940	-0.443266018313471	0.263848820424685	0.0929573157274399	1.0
MR-IVW	asparagine	HMDB0000168	urea	HMDB0000294	bioa_003	M01670	4:178111051-178611051	-0.109552146945395	0.304311519292767	0.718847133564021	1.0
MR-IVW	asparagine	HMDB0000168	urea	HMDB0000294	bioa_003	M01670	7:97252737-97752737	0.0520057701932046	0.225358337503894	0.817494086363386	1.0
MR-IVW	asparagine	HMDB0000168	urea	HMDB0000294	bioa_003	M01670	11:61853420-62353420	0.0469832987863222	0.199679019841876	0.813980460416924	1.0
MR-IVW	asparagine	HMDB0000168	urea	HMDB0000294	bioa_003	M01670	12:46900176-47400176	-0.425033575866511	0.345339780391539	0.21840918661924	1.0
MR-IVW	asparagine	HMDB0000168	urea	HMDB0000294	bioa_003	M01670	14:103514503-104812812	0.0987975824172549	0.0723267637244224	0.171942334579614	3.0
MR-IVW	glycine	HMDB0000123	citrulline	HMDB0000904	GCST90200707	GCST90200403	1:75967169-76467169	-0.0003957201157463	0.178211080466516	0.99822828799164	1.0
MR-IVW	glycine	HMDB0000123	citrulline	HMDB0000904	GCST90200707	GCST90200403	2:211036896-212058697	-0.085039539659155	0.0574005107599319	0.138470216682746	2.0
MR-IVW	glycine	HMDB0000123	citrulline	HMDB0000904	GCST90200707	GCST90200403	3:125659669-126159669	-0.149264628204714	0.182062153376097	0.412298580199198	1.0
MR-IVW	glycine	HMDB0000123	citrulline	HMDB0000904	GCST90200707	GCST90200403	9:6290540-6790540	-0.0250769919920126	0.138456881979003	0.856275191884563	1.0
MR-IVW	4-methyl-2-oxopentanoate	HMDB0000695	tryptophan	HMDB0000929	GCST90199655	GCST90200441	4:88953670-89453670	-0.0703295993494567	0.163464329637834	0.667017925513591	1.0
MR-IVW	dimethylglycine	HMDB0000092	s-1-pyrroline-5-carboxylate	HMDB0001301	GCST90200424	GCST90200381	5:78080227-78832833	-0.0313481013515912	0.0430646015203563	0.466655215604552	3.0
MR-IVW	dimethylglycine	HMDB0000092	s-1-pyrroline-5-carboxylate	HMDB0001301	GCST90200424	GCST90200381	10:103976834-104737382	0.350253463406474	0.165392310654301	0.0341993724826347	1.0
MR-IVW	dimethylglycine	HMDB0000092	s-1-pyrroline-5-carboxylate	HMDB0001301	GCST90200424	GCST90200381	15:76242337-76742337	0.162434264438207	0.137463123115278	0.237341818713293	1.0
MR-IVW	mannose	HMDB0000169	n-stearoyl-sphingosine (d18:1/18:0)*	HMDB0004950	GCST90200435	GCST90200341	2:27176853-28662558	-0.0713424372611997	0.116176424677357	0.539157808944877	2.0
MR-IVW	mannose	HMDB0000169	n-stearoyl-sphingosine (d18:1/18:0)*	HMDB0004950	GCST90200435	GCST90200341	12:22996345-23496345	0.557973648873349	0.182259172927151	0.0022028269790887	1.0
MR-IVW	acetylphosphate	HMDB0001494	phenylalanine	HMDB0000159	M15488	bioa_016	1:109564880-110064880	-0.0205497562072292	0.0520246992588101	0.692842887972595	1.0
MR-IVW	acetylphosphate	HMDB0001494	phenylalanine	HMDB0000159	M15488	bioa_016	6:96128415-96628415	0.0046266298865658	0.0531796538685791	0.930671512108579	1.0
MR-IVW	n1-methyl-2-pyridone-5-carboxamide	HMDB0004193	myo-inositol	HMDB0000211	GCST90199778	GCST90200401	2:135485648-135985648	-0.272230846606081	0.17255233701384	0.114641173909975	1.0
MR-IVW	n1-methyl-2-pyridone-5-carboxamide	HMDB0004193	myo-inositol	HMDB0000211	GCST90199778	GCST90200401	7:10019022-10519022	0.0056559305356882	0.181645009268909	0.975160063229091	1.0
MR-IVW	biliverdin	HMDB0001008	alpha-ketoglutarate	HMDB0000208	GCST90200706	GCST90200455	2:233898737-234978158	-0.0078335145698371	0.0257243924981973	0.760734050932198	4.0
MR-IVW	biliverdin	HMDB0001008	alpha-ketoglutarate	HMDB0000208	GCST90200706	GCST90200455	12:21102315-21602315	0.0430788197948763	0.12877856546973	0.737988290771842	1.0
MR-IVW	serine	HMDB0000187	xanthine	HMDB0000292	bioa_018	M03147	1:11610843-12110843	-0.499607940308606	0.379702034634541	0.188244713282317	1.0
MR-IVW	serine	HMDB0000187	xanthine	HMDB0000292	bioa_018	M03147	1:119427250-120522606	0.0311445591937025	0.0924387609962016	0.736176459105354	3.0
MR-IVW	serine	HMDB0000187	xanthine	HMDB0000292	bioa_018	M03147	2:27480940-27980940	0.162701545474078	0.214470219034012	0.448079492505683	1.0
MR-IVW	serine	HMDB0000187	xanthine	HMDB0000292	bioa_018	M03147	2:211315692-212076215	-0.190639649198377	0.159605287700967	0.232304160207263	1.0
MR-IVW	serine	HMDB0000187	xanthine	HMDB0000292	bioa_018	M03147	3:125660381-126160381	0.0539660249818243	0.391253681118243	0.890294922852374	1.0
MR-IVW	serine	HMDB0000187	xanthine	HMDB0000292	bioa_018	M03147	7:55551853-56922308	0.274401988835047	0.1208336752514	0.0231526335395005	2.0
MR-IVW	serine	HMDB0000187	xanthine	HMDB0000292	bioa_018	M03147	8:126232621-126732621	-0.246644492257387	0.325122285248374	0.448079492505683	1.0
MR-IVW	serine	HMDB0000187	xanthine	HMDB0000292	bioa_018	M03147	10:65065800-65565800	-0.609673113969193	0.384359137067535	0.112692383859116	1.0
MR-IVW	valine	HMDB0000883	cysteine	HMDB0000574	met-d-Val	GCST90200439	2:27480940-28253616	-0.38577397423241	0.522745490387095	0.460528628683784	1.0
MR-IVW	valine	HMDB0000883	cysteine	HMDB0000574	met-d-Val	GCST90200439	2:64975088-65475088	0.535256091196561	0.24752683320512	0.0305860922107893	2.0
MR-IVW	valine	HMDB0000883	cysteine	HMDB0000574	met-d-Val	GCST90200439	2:165251927-165751927	0.316007385278711	0.438872421500317	0.47149800129717	1.0
MR-IVW	valine	HMDB0000883	cysteine	HMDB0000574	met-d-Val	GCST90200439	3:135701113-136578270	-0.357859210494208	0.661154468383514	0.588325527697378	1.0
MR-IVW	valine	HMDB0000883	cysteine	HMDB0000574	met-d-Val	GCST90200439	4:86953335-87453335	0.0317192067377048	0.620329730514075	0.959219685812928	1.0
MR-IVW	valine	HMDB0000883	cysteine	HMDB0000574	met-d-Val	GCST90200439	4:87663610-88163610	0.0834786627116151	0.611201774451928	0.891361849202296	1.0
MR-IVW	valine	HMDB0000883	cysteine	HMDB0000574	met-d-Val	GCST90200439	4:88882515-89510546	-0.0119953299385642	0.132023915316981	0.927606018842287	4.0
MR-IVW	valine	HMDB0000883	cysteine	HMDB0000574	met-d-Val	GCST90200439	5:55564890-56064890	-1.11450787261319	0.678113963239995	0.100271119368349	1.0
MR-IVW	valine	HMDB0000883	cysteine	HMDB0000574	met-d-Val	GCST90200439	6:108910874-109410874	0.613373796792527	0.680200081692112	0.367187050924579	1.0
MR-IVW	valine	HMDB0000883	cysteine	HMDB0000574	met-d-Val	GCST90200439	12:56199875-57115338	0.387343510634242	0.373780243449441	0.300068389589255	2.0
MR-IVW	valine	HMDB0000883	cysteine	HMDB0000574	met-d-Val	GCST90200439	12:122278263-122778263	0.238646595733717	0.511363190510764	0.64072377261969	1.0
MR-IVW	valine	HMDB0000883	cysteine	HMDB0000574	met-d-Val	GCST90200439	14:102468052-102968052	-1.01049691493623	0.664819349755126	0.12852174891953	1.0
MR-IVW	valine	HMDB0000883	cysteine	HMDB0000574	met-d-Val	GCST90200439	16:69315747-70918195	0.092491053444642	0.262173703592674	0.724249334181204	1.0
MR-IVW	valine	HMDB0000883	cysteine	HMDB0000574	met-d-Val	GCST90200439	17:6935779-7435779	0.0629248079017014	0.272676014105547	0.81749530048942	1.0
MR-IVW	valine	HMDB0000883	cysteine	HMDB0000574	met-d-Val	GCST90200439	17:79384062-79884062	-0.172473864745187	0.631655533530642	0.784814389866724	1.0
MR-IVW	valine	HMDB0000883	cysteine	HMDB0000574	met-d-Val	GCST90200439	19:49050431-49611255	-0.292396405865338	0.247067586222657	0.236624004059084	4.0
MR-IVW	adenosine	HMDB0000050	sphinganine	HMDB0000269	M00555	GCST90200374	1:109564880-110064880	-0.0624913090099753	0.172874125292948	0.717737323412094	1.0
MR-IVW	adenosine	HMDB0000050	sphinganine	HMDB0000269	M00555	GCST90200374	6:96128415-96628415	-0.37068780331277	0.179080509668325	0.0384569734473935	1.0
MR-IVW	myo-inositol	HMDB0000211	acetate	HMDB0000042	M19934	met-d-Acetate	16:24681798-25181798	-0.0350957194939043	0.0355741978331543	0.323863366288369	1.0
MR-IVW	myo-inositol	HMDB0000211	acetate	HMDB0000042	M19934	met-d-Acetate	19:18368867-18868867	-0.0343338681000677	0.0354012321689206	0.332121504118699	1.0
MR-IVW	orotate	HMDB0000226	uridine	HMDB0000296	GCST90200392	GCST90200407	3:123305909-124961335	-0.0026519784819311	0.0302679372486783	0.930181283788465	3.0
MR-IVW	orotate	HMDB0000226	uridine	HMDB0000296	GCST90200392	GCST90200407	7:32831514-33590783	0.106484644685007	0.0491394803000771	0.0302357993188732	1.0
MR-IVW	cysteinylglycine	HMDB0000078	lactate	HMDB0000190	GCST90200364	GCST90200408	16:15885043-16385043	-0.132072024231441	0.150896153755117	0.381437295878636	1.0
MR-IVW	cysteinylglycine	HMDB0000078	lactate	HMDB0000190	GCST90200364	GCST90200408	16:89076223-90262231	0.0023710272180711	0.0728780820937244	0.974046074319908	2.0
MR-IVW	cysteinylglycine	HMDB0000078	lactate	HMDB0000190	GCST90200364	GCST90200408	19:52317323-52817323	-0.0295850273944834	0.18342330166595	0.871862066064116	1.0
MR-IVW	alanine	HMDB0000161	leucine	HMDB0000687	bioa_001	GCST90200389	1:206985954-207485954	0.267939802420199	0.350823217769232	0.445018668033799	1.0
MR-IVW	alanine	HMDB0000161	leucine	HMDB0000687	bioa_001	GCST90200389	2:27143030-28594285	0.251332730504778	0.338234427027472	0.457437735604108	1.0
MR-IVW	alanine	HMDB0000161	leucine	HMDB0000687	bioa_001	GCST90200389	2:64958074-65458074	-0.107140828214805	0.301554099898149	0.722368192751281	1.0
MR-IVW	alanine	HMDB0000161	leucine	HMDB0000687	bioa_001	GCST90200389	3:71155270-71655270	0.0696226070680767	0.513999641077462	0.892254008841771	1.0
MR-IVW	alanine	HMDB0000161	leucine	HMDB0000687	bioa_001	GCST90200389	4:88976422-89476422	-0.849622710532534	0.525861493367398	0.106164005616945	1.0
MR-IVW	alanine	HMDB0000161	leucine	HMDB0000687	bioa_001	GCST90200389	7:72732874-73232874	-0.176769555557663	0.46089263178062	0.70132135504354	1.0
MR-IVW	alanine	HMDB0000161	leucine	HMDB0000687	bioa_001	GCST90200389	8:145568681-146068681	-0.377720555989692	0.527390644110852	0.47386391021779	1.0
MR-IVW	alanine	HMDB0000161	leucine	HMDB0000687	bioa_001	GCST90200389	9:4040541-4540541	0.515309946204483	0.469552657884682	0.272445301726937	1.0
MR-IVW	alanine	HMDB0000161	leucine	HMDB0000687	bioa_001	GCST90200389	12:46636543-47713425	-0.166936568648343	0.215254222534743	0.438025279250402	2.0
MR-IVW	alanine	HMDB0000161	leucine	HMDB0000687	bioa_001	GCST90200389	12:56615040-57115040	0.340227534426363	0.258299260984128	0.187777110574513	1.0
MR-IVW	alanine	HMDB0000161	leucine	HMDB0000687	bioa_001	GCST90200389	12:59727701-60227701	0.491623983164027	0.377840422146356	0.193209907579725	1.0
MR-IVW	alanine	HMDB0000161	leucine	HMDB0000687	bioa_001	GCST90200389	14:75116447-75616447	0.455052610378232	0.537620215583025	0.397318373681791	1.0
MR-IVW	alanine	HMDB0000161	leucine	HMDB0000687	bioa_001	GCST90200389	16:69621701-70931491	-0.923354534096835	0.561042800868387	0.0998085058596161	2.0
MR-IVW	alanine	HMDB0000161	leucine	HMDB0000687	bioa_001	GCST90200389	17:40568584-41068584	0.118529899486768	0.548575758472485	0.828934412474377	1.0
MR-IVW	alanine	HMDB0000161	leucine	HMDB0000687	bioa_001	GCST90200389	22:18906543-19406543	0.283618561490245	0.592535810046674	0.632186085386842	1.0
MR-IVW	glutamate	HMDB0000148	3-methyl-2-oxovalerate	HMDB0000491	GCST90200412	GCST90199631	5:36388589-36888589	0.147393678510073	0.155298121578886	0.342568996912717	1.0
MR-IVW	citrulline	HMDB0000904	methionine	HMDB0000696	GCST90200403	GCST90200391	2:211084708-211584708	-0.36216202798344	0.154711266374745	0.0192378436559353	1.0
MR-IVW	citrulline	HMDB0000904	methionine	HMDB0000696	GCST90200403	GCST90200391	9:133044244-133573675	-0.316068389042292	0.110528737832472	0.0042417069469706	2.0
MR-IVW	arginine	HMDB0000517	citrate	HMDB0000094	GCST90200372	M01564	4:77758299-78258299	-0.139912947838522	0.193725620084109	0.470157862857673	1.0
MR-IVW	arginine	HMDB0000517	citrate	HMDB0000094	GCST90200372	M01564	6:131644358-132148208	-0.214919179004935	0.12895150740296	0.0955807045456282	1.0
MR-IVW	arginine	HMDB0000517	citrate	HMDB0000094	GCST90200372	M01564	10:99896895-100396895	0.0138831593648976	0.12494843428408	0.911528237909378	1.0
MR-IVW	ornithine	HMDB0000214	adenosine 5'-monophosphate (amp)	HMDB0000045	GCST90200404	GCST90200356	6:131644358-132144358	0.0544698033228797	0.127623004674334	0.669523266079929	1.0
MR-IVW	ornithine	HMDB0000214	adenosine 5'-monophosphate (amp)	HMDB0000045	GCST90200404	GCST90200356	6:161178041-161678041	-0.0530129387510829	0.184094944930425	0.773373372570175	1.0
MR-IVW	caffeine	HMDB0001847	cystine	HMDB0000192	GCST90200436	GCST90200382	15:56384745-56884745	0.204101390870178	0.170322947390532	0.230792471283208	1.0
MR-IVW	caffeine	HMDB0001847	cystine	HMDB0000192	GCST90200436	GCST90200382	15:57044800-57544800	0.244687578117433	0.181783035094357	0.178289010967669	1.0
MR-IVW	creatinine	HMDB0000562	cortisol	HMDB0000063	met-d-Creatinine	GCST90200378	1:62775942-63275942	0.710817684347789	0.534754515935559	0.183768437377688	1.0
MR-IVW	creatinine	HMDB0000562	cortisol	HMDB0000063	met-d-Creatinine	GCST90200378	1:78344069-78844069	-1.06319587355056	0.587182774491695	0.07019151696996	1.0
MR-IVW	creatinine	HMDB0000562	cortisol	HMDB0000063	met-d-Creatinine	GCST90200378	1:113008681-113508681	-0.119362619511505	0.478914794487432	0.803178537856081	1.0
MR-IVW	creatinine	HMDB0000562	cortisol	HMDB0000063	met-d-Creatinine	GCST90200378	1:150079982-151190625	-0.23278828512543	0.440749508443765	0.597385101344639	1.0
MR-IVW	creatinine	HMDB0000562	cortisol	HMDB0000063	met-d-Creatinine	GCST90200378	1:243202864-243702864	0.760359279879126	0.661042221308583	0.250043742854464	1.0
MR-IVW	creatinine	HMDB0000562	cortisol	HMDB0000063	met-d-Creatinine	GCST90200378	2:15538692-16038692	0.86682950013754	0.637974461524816	0.174234914739741	1.0
MR-IVW	creatinine	HMDB0000562	cortisol	HMDB0000063	met-d-Creatinine	GCST90200378	2:18426203-18926203	-0.474147423760799	0.605605144055848	0.433667260999418	1.0
MR-IVW	creatinine	HMDB0000562	cortisol	HMDB0000063	met-d-Creatinine	GCST90200378	2:73303397-74097901	-0.662449978591166	0.552862363014502	0.230831917714825	1.0
MR-IVW	creatinine	HMDB0000562	cortisol	HMDB0000063	met-d-Creatinine	GCST90200378	2:121056440-121556440	-0.299920107056442	0.543459247910659	0.581035845279972	1.0
MR-IVW	creatinine	HMDB0000562	cortisol	HMDB0000063	met-d-Creatinine	GCST90200378	2:148593372-149093372	0.0219319097643327	0.668422369415309	0.97382494423499	1.0
MR-IVW	creatinine	HMDB0000562	cortisol	HMDB0000063	met-d-Creatinine	GCST90200378	2:176734544-177234544	-0.615625127796476	0.54291228588587	0.256823448698849	1.0
MR-IVW	creatinine	HMDB0000562	cortisol	HMDB0000063	met-d-Creatinine	GCST90200378	2:211293055-211793055	0.178065685016747	0.325705310755082	0.584579386751746	1.0
MR-IVW	creatinine	HMDB0000562	cortisol	HMDB0000063	met-d-Creatinine	GCST90200378	2:217394852-217894852	0.036489542562685	0.516191111866965	0.943644490772724	1.0
MR-IVW	creatinine	HMDB0000562	cortisol	HMDB0000063	met-d-Creatinine	GCST90200378	2:220108198-220608198	-0.431457462869145	0.528354827832919	0.414153906089361	1.0
MR-IVW	creatinine	HMDB0000562	cortisol	HMDB0000063	met-d-Creatinine	GCST90200378	3:38187471-38687471	0.693659239857343	0.63787208090793	0.276834351805945	1.0
MR-IVW	creatinine	HMDB0000562	cortisol	HMDB0000063	met-d-Creatinine	GCST90200378	3:141462708-141962708	0.121108262938372	0.548237127395415	0.825166488931712	1.0
MR-IVW	creatinine	HMDB0000562	cortisol	HMDB0000063	met-d-Creatinine	GCST90200378	3:185024780-185524780	0.163380126608414	0.580699873519386	0.778441677099123	1.0
MR-IVW	creatinine	HMDB0000562	cortisol	HMDB0000063	met-d-Creatinine	GCST90200378	4:76880934-77664144	0.120756843246406	0.250761849766532	0.630118641062624	1.0
MR-IVW	creatinine	HMDB0000562	cortisol	HMDB0000063	met-d-Creatinine	GCST90200378	4:103323863-104102802	-0.400249049662768	0.515232408398066	0.437257863149907	1.0
MR-IVW	creatinine	HMDB0000562	cortisol	HMDB0000063	met-d-Creatinine	GCST90200378	5:39144851-39644851	0.579319815404463	0.420385709471878	0.168182498839468	1.0
MR-IVW	creatinine	HMDB0000562	cortisol	HMDB0000063	met-d-Creatinine	GCST90200378	5:53045546-53835870	0.153839348632458	0.623758607567843	0.80519239704639	1.0
MR-IVW	creatinine	HMDB0000562	cortisol	HMDB0000063	met-d-Creatinine	GCST90200378	5:176565124-177065124	-0.25027674225796	0.364023911377963	0.491749871166795	1.0
MR-IVW	creatinine	HMDB0000562	cortisol	HMDB0000063	met-d-Creatinine	GCST90200378	6:43556335-44056335	-0.551525277500575	0.487608677316747	0.258020683607129	1.0
MR-IVW	creatinine	HMDB0000562	cortisol	HMDB0000063	met-d-Creatinine	GCST90200378	6:108750742-109250742	0.0087515870011043	0.644571542605907	0.989167158095379	1.0
MR-IVW	creatinine	HMDB0000562	cortisol	HMDB0000063	met-d-Creatinine	GCST90200378	6:133547208-134047208	0.0876693351823332	0.601381374467779	0.884095119498301	1.0
MR-IVW	creatinine	HMDB0000562	cortisol	HMDB0000063	met-d-Creatinine	GCST90200378	6:160418389-160927934	-0.259593450868049	0.386321691846477	0.50160796368719	1.0
MR-IVW	creatinine	HMDB0000562	cortisol	HMDB0000063	met-d-Creatinine	GCST90200378	7:1036567-1536567	0.309633444270826	0.443851743836281	0.48542390357705	1.0
MR-IVW	creatinine	HMDB0000562	cortisol	HMDB0000063	met-d-Creatinine	GCST90200378	7:25488956-25988956	0.192714777370235	0.621558909688649	0.75652239885593	1.0
MR-IVW	creatinine	HMDB0000562	cortisol	HMDB0000063	met-d-Creatinine	GCST90200378	7:76984640-77791673	-1.44074187037412	0.573761466843313	0.0120373752220918	1.0
MR-IVW	creatinine	HMDB0000562	cortisol	HMDB0000063	met-d-Creatinine	GCST90200378	7:128492221-128992221	-0.492632798696897	0.614028229341373	0.422381372916412	1.0
MR-IVW	creatinine	HMDB0000562	cortisol	HMDB0000063	met-d-Creatinine	GCST90200378	7:151165041-151665041	0.363959923435624	0.277299585119067	0.189346357197785	1.0
MR-IVW	creatinine	HMDB0000562	cortisol	HMDB0000063	met-d-Creatinine	GCST90200378	8:8031142-9250941	-0.840147186318581	0.57343841175044	0.142892414462067	1.0
MR-IVW	creatinine	HMDB0000562	cortisol	HMDB0000063	met-d-Creatinine	GCST90200378	8:9759952-10530228	-0.519802390442094	0.646232143668288	0.421189896308395	1.0
MR-IVW	creatinine	HMDB0000562	cortisol	HMDB0000063	met-d-Creatinine	GCST90200378	8:10561829-11945872	-0.316764496579486	0.638326887069545	0.619723808356534	1.0
MR-IVW	creatinine	HMDB0000562	cortisol	HMDB0000063	met-d-Creatinine	GCST90200378	8:19609539-20109539	-0.635785520209657	0.617571021025287	0.303247704664216	1.0
MR-IVW	creatinine	HMDB0000562	cortisol	HMDB0000063	met-d-Creatinine	GCST90200378	8:23527006-24027006	-0.815615880631533	0.528331379304491	0.122646929590633	1.0
MR-IVW	creatinine	HMDB0000562	cortisol	HMDB0000063	met-d-Creatinine	GCST90200378	8:30157389-30657389	0.310171372813819	0.622097618871544	0.618068567386529	1.0
MR-IVW	creatinine	HMDB0000562	cortisol	HMDB0000063	met-d-Creatinine	GCST90200378	8:144768354-145268354	0.415558587564416	0.648866264267015	0.52188790979062	1.0
MR-IVW	creatinine	HMDB0000562	cortisol	HMDB0000063	met-d-Creatinine	GCST90200378	9:71184707-71684707	-0.0577668223592458	0.560757716467437	0.917950547719487	1.0
MR-IVW	creatinine	HMDB0000562	cortisol	HMDB0000063	met-d-Creatinine	GCST90200378	10:52398454-52898454	-0.982639764584226	0.558168372317736	0.0783278188664221	1.0
MR-IVW	creatinine	HMDB0000562	cortisol	HMDB0000063	met-d-Creatinine	GCST90200378	11:1928330-2428330	-0.332290276544713	0.66442966737816	0.616995129006208	1.0
MR-IVW	creatinine	HMDB0000562	cortisol	HMDB0000063	met-d-Creatinine	GCST90200378	11:2548804-3048804	0.425772561736898	0.545878873718251	0.435404849549424	1.0
MR-IVW	creatinine	HMDB0000562	cortisol	HMDB0000063	met-d-Creatinine	GCST90200378	11:30504837-31294673	-0.148683664068563	0.414818134625436	0.720020822590607	1.0
MR-IVW	creatinine	HMDB0000562	cortisol	HMDB0000063	met-d-Creatinine	GCST90200378	11:116373213-117240760	-0.451920565529395	0.563378605703763	0.422459607242386	1.0
MR-IVW	creatinine	HMDB0000562	cortisol	HMDB0000063	met-d-Creatinine	GCST90200378	12:15092463-15592463	-0.2228817925956	0.621330412509579	0.719806796265436	1.0
MR-IVW	creatinine	HMDB0000562	cortisol	HMDB0000063	met-d-Creatinine	GCST90200378	15:41118334-41871842	0.424856647197847	0.503505228409844	0.398782357163742	1.0
MR-IVW	creatinine	HMDB0000562	cortisol	HMDB0000063	met-d-Creatinine	GCST90200378	15:45400360-46179051	-0.507074420963449	0.299245813313821	0.090168795135063	1.0
MR-IVW	creatinine	HMDB0000562	cortisol	HMDB0000063	met-d-Creatinine	GCST90200378	15:53700578-54200578	0.0074174142538475	0.522830002183701	0.988680753273849	1.0
MR-IVW	creatinine	HMDB0000562	cortisol	HMDB0000063	met-d-Creatinine	GCST90200378	15:76097375-76597375	0.431968271793447	0.528596795527111	0.413815255374605	1.0
MR-IVW	creatinine	HMDB0000562	cortisol	HMDB0000063	met-d-Creatinine	GCST90200378	16:20142332-21335139	0.419075844515098	0.280545478975781	0.135230689907086	2.0
MR-IVW	creatinine	HMDB0000562	cortisol	HMDB0000063	met-d-Creatinine	GCST90200378	16:89453424-89953424	0.708412610338743	0.519090453767963	0.172341382317418	1.0
MR-IVW	creatinine	HMDB0000562	cortisol	HMDB0000063	met-d-Creatinine	GCST90200378	17:19176536-19724875	-0.20005286869707	0.419337538503931	0.633313109819644	1.0
MR-IVW	creatinine	HMDB0000562	cortisol	HMDB0000063	met-d-Creatinine	GCST90200378	17:37200083-37954217	-0.250122202789895	0.436810780842422	0.566908815888828	1.0
MR-IVW	creatinine	HMDB0000562	cortisol	HMDB0000063	met-d-Creatinine	GCST90200378	17:58690466-59700441	-0.0730850098363714	0.349999572237004	0.834592997606132	2.0
MR-IVW	creatinine	HMDB0000562	cortisol	HMDB0000063	met-d-Creatinine	GCST90200378	18:76910235-77410235	0.312283289412336	0.486059255433573	0.520561652543497	1.0
MR-IVW	creatinine	HMDB0000562	cortisol	HMDB0000063	met-d-Creatinine	GCST90200378	19:32940263-33709298	-0.142263295794292	0.511125088382626	0.780756270799634	1.0
MR-IVW	creatinine	HMDB0000562	cortisol	HMDB0000063	met-d-Creatinine	GCST90200378	19:45162079-45662079	-1.53912555553005	0.640155218543479	0.0162034446702574	1.0
MR-IVW	creatinine	HMDB0000562	cortisol	HMDB0000063	met-d-Creatinine	GCST90200378	20:32653904-33537782	-0.730278268167512	0.514784429573619	0.156012789332621	1.0
MR-IVW	creatinine	HMDB0000562	cortisol	HMDB0000063	met-d-Creatinine	GCST90200378	22:38345240-38845240	-1.02338829027473	0.528611619691438	0.0528685826731331	1.0
MR-IVW	3-hydroxybutyrate (bhba)	HMDB0000011	isoursodeoxycholate	HMDB0000686	met-d-bOHbutyrate	GCST90199892	1:230050269-230550269	-0.442930894411877	0.547621349843216	0.418614704489395	1.0
MR-IVW	3-hydroxybutyrate (bhba)	HMDB0000011	isoursodeoxycholate	HMDB0000686	met-d-bOHbutyrate	GCST90199892	5:41452897-42471829	-0.34744463283325	0.386259676515539	0.368380808177453	1.0
MR-IVW	3-hydroxybutyrate (bhba)	HMDB0000011	isoursodeoxycholate	HMDB0000686	met-d-bOHbutyrate	GCST90199892	8:8059014-8559014	0.25961444007263	0.629107300072406	0.679847556532567	1.0
MR-IVW	3-hydroxybutyrate (bhba)	HMDB0000011	isoursodeoxycholate	HMDB0000686	met-d-bOHbutyrate	GCST90199892	8:8580720-9433358	-0.587928196871712	0.494112583450001	0.234098718736287	1.0
MR-IVW	3-hydroxybutyrate (bhba)	HMDB0000011	isoursodeoxycholate	HMDB0000686	met-d-bOHbutyrate	GCST90199892	8:9546321-10530228	-0.144462348559628	0.57644107117788	0.802115043618396	1.0
MR-IVW	3-hydroxybutyrate (bhba)	HMDB0000011	isoursodeoxycholate	HMDB0000686	met-d-bOHbutyrate	GCST90199892	8:10591858-11909109	-0.337621836056049	0.507557139928214	0.505929099021541	1.0
MR-IVW	3-hydroxybutyrate (bhba)	HMDB0000011	isoursodeoxycholate	HMDB0000686	met-d-bOHbutyrate	GCST90199892	9:107339744-107915739	-0.441634929047359	0.658903092963	0.502693471694819	2.0
MR-IVW	3-hydroxybutyrate (bhba)	HMDB0000011	isoursodeoxycholate	HMDB0000686	met-d-bOHbutyrate	GCST90199892	10:113694271-114194271	0.0560847926789645	0.448619958830737	0.900510671950295	1.0
MR-IVW	3-hydroxybutyrate (bhba)	HMDB0000011	isoursodeoxycholate	HMDB0000686	met-d-bOHbutyrate	GCST90199892	11:116451535-117240760	-0.999102389549603	0.6257945604828	0.110369586561992	1.0
MR-IVW	3-hydroxybutyrate (bhba)	HMDB0000011	isoursodeoxycholate	HMDB0000686	met-d-bOHbutyrate	GCST90199892	12:122375755-122875755	-1.26284318388592	0.571932207369281	0.0272422170529068	1.0
MR-IVW	3-hydroxybutyrate (bhba)	HMDB0000011	isoursodeoxycholate	HMDB0000686	met-d-bOHbutyrate	GCST90199892	14:94393207-95094947	-0.474418470547838	0.29431983787239	0.106980504839781	2.0
MR-IVW	3-hydroxybutyrate (bhba)	HMDB0000011	isoursodeoxycholate	HMDB0000686	met-d-bOHbutyrate	GCST90199892	15:58430643-58980498	0.217565103637205	0.948316902571632	0.818540657320875	2.0
MR-IVW	3-hydroxybutyrate (bhba)	HMDB0000011	isoursodeoxycholate	HMDB0000686	met-d-bOHbutyrate	GCST90199892	16:71899923-73042963	-0.225806970312007	0.330688056083102	0.494708069177195	1.0
MR-IVW	3-hydroxybutyrate (bhba)	HMDB0000011	isoursodeoxycholate	HMDB0000686	met-d-bOHbutyrate	GCST90199892	17:6935779-7435779	0.323957916324486	0.571743348460241	0.570976305845108	1.0
MR-IVW	3-hydroxybutyrate (bhba)	HMDB0000011	isoursodeoxycholate	HMDB0000686	met-d-bOHbutyrate	GCST90199892	19:45161941-45661941	-0.514751230676629	0.38663395965672	0.183068677184554	1.0
MR-IVW	tryptophan	HMDB0000929	cholesterol	HMDB0000067	GCST90200441	GCST90200368	4:156527528-157027528	0.0148247028872355	0.158861274702637	0.925650500214328	1.0
MR-IVW	tryptophan	HMDB0000929	cholesterol	HMDB0000067	GCST90200441	GCST90200368	6:111301079-112053797	0.232504694179514	0.165718700115972	0.160614395488097	1.0
MR-IVW	3-aminoisobutyrate	HMDB0002166	choline	HMDB0000097	GCST90200310	M15506	5:34511619-35593952	0.0416428744507347	0.027689330600372	0.132598838365295	3.0
MR-IVW	3-aminoisobutyrate	HMDB0002166	choline	HMDB0000097	GCST90200310	M15506	12:89320-602261	0.102605088583084	0.0961922705466409	0.286122384391017	1.0
MR-IVW	5-methylthioadenosine (mta)	HMDB0001173	kynurenine	HMDB0000684	GCST90200359	GCST90199636	2:211290507-211790507	0.0329564005851917	0.152556888209473	0.828966733689225	1.0
MR-IVW	5-methylthioadenosine (mta)	HMDB0001173	kynurenine	HMDB0000684	GCST90200359	GCST90199636	6:149659491-150411114	0.159186582020842	0.154160815514788	0.301790751850958	1.0
MR-IVW	5-methylthioadenosine (mta)	HMDB0001173	kynurenine	HMDB0000684	GCST90200359	GCST90199636	6:160319068-160819068	0.134710930628835	0.177966664655774	0.449082970037991	1.0
MR-IVW	5-methylthioadenosine (mta)	HMDB0001173	kynurenine	HMDB0000684	GCST90200359	GCST90199636	16:16009596-16509596	-0.0175145339002701	0.163982935621336	0.91494205294832	1.0
MR-IVW	kynurenine	HMDB0000684	tyrosine	HMDB0000158	GCST90199636	bioa_021	8:39554593-40054593	0.0221161103857651	0.0517941695216987	0.669379327693659	1.0
MR-IVW	kynurenine	HMDB0000684	tyrosine	HMDB0000158	GCST90199636	bioa_021	12:111809557-113090766	-0.0343128403510621	0.0462437201496798	0.458087335592114	1.0
MR-IVW	kynurenine	HMDB0000684	tyrosine	HMDB0000158	GCST90199636	bioa_021	16:87568373-88128072	0.0385460932924982	0.0256973955283321	0.133614402537716	1.0
MR-IVW	pantothenate	HMDB0000210	adenosine 5'-monophosphate (amp)	HMDB0000045	GCST90200279	GCST90200356	1:199230515-199730515	-0.0210055374537343	0.17086580574215	0.90215787639891	1.0
MR-IVW	1-methylxanthine	HMDB0010738	glutamate	HMDB0000148	M34389	M32322	8:18010431-18510431	-1.14079460835535e-308	0.0565153582034909	1.0	1.0
MR-IVW	creatine	HMDB0000064	urate	HMDB0000289	M27718	GCST90200307	2:211346498-211846498	-0.0162152433858939	0.112235608877906	0.885125369747454	1.0
MR-IVW	threonine	HMDB0000167	leucine	HMDB0000687	GCST90200432	met-d-Leu	2:27589369-28089369	-0.25708080013118	0.0416325505860274	6.61654798538686e-10	1.0
MR-IVW	threonine	HMDB0000167	leucine	HMDB0000687	GCST90200432	met-d-Leu	2:211290507-211790507	0.0444065015306224	0.0364531569398334	0.223155632240691	1.0
MR-IVW	threonine	HMDB0000167	leucine	HMDB0000687	GCST90200432	met-d-Leu	12:46938082-47438082	-0.0196871789358859	0.0432305858329851	0.648821991976266	1.0
MR-IVW	threonine	HMDB0000167	leucine	HMDB0000687	GCST90200432	met-d-Leu	14:100594368-101094368	-0.140304855707797	0.0482778962427395	0.0036585640007388	1.0
MR-IVW	tyrosine	HMDB0000158	ornithine	HMDB0000214	M01299	M01493	1:154514715-155014715	0.123285503865399	0.178079061138909	0.488744120386505	1.0
MR-IVW	tyrosine	HMDB0000158	ornithine	HMDB0000214	M01299	M01493	6:111242119-112061922	0.0213130431135196	0.133206519459502	0.872881074217139	1.0
MR-IVW	tyrosine	HMDB0000158	ornithine	HMDB0000214	M01299	M01493	16:71357384-72149586	0.167409952084013	0.16097110777309	0.298339900661964	1.0
MR-IVW	stearoyl sphingomyelin (d18:1/18:0)	HMDB0001348	creatine	HMDB0000064	GCST90200335	GCST90200323	8:113373776-113873776	0.109910103388569	0.170563527769354	0.519320014297524	1.0
MR-IVW	stearoyl sphingomyelin (d18:1/18:0)	HMDB0001348	creatine	HMDB0000064	GCST90200335	GCST90200323	11:61368608-61868608	-0.411491612919089	0.182126523001805	0.0238602387820691	1.0
MR-IVW	stearoyl sphingomyelin (d18:1/18:0)	HMDB0001348	creatine	HMDB0000064	GCST90200335	GCST90200323	14:63982386-64482386	-0.171936216608288	0.11373731083762	0.13061126420577	1.0
MR-IVW	stearoyl sphingomyelin (d18:1/18:0)	HMDB0001348	creatine	HMDB0000064	GCST90200335	GCST90200323	19:8013648-8513648	-0.0499228538803951	0.0943381403864431	0.596673260597628	1.0
MR-IVW	stearoyl sphingomyelin (d18:1/18:0)	HMDB0001348	creatine	HMDB0000064	GCST90200335	GCST90200323	19:45165640-45665640	-0.0770396426858958	0.168731605313983	0.647972248585638	1.0
MR-IVW	methionine	HMDB0000696	lactate	HMDB0000190	bioa_013	met-d-Lactate	5:89993899-90493899	-0.0067995948512473	0.0688263914636291	0.921302290104478	1.0
MR-IVW	methionine	HMDB0000696	lactate	HMDB0000190	bioa_013	met-d-Lactate	10:81796208-82296208	-0.117610644227517	0.0903409463672364	0.192966595770421	1.0
MR-IVW	methionine	HMDB0000696	lactate	HMDB0000190	bioa_013	met-d-Lactate	12:46900176-47464292	0.0669905781186878	0.0635556034569568	0.291861507810559	2.0
MR-IVW	methionine	HMDB0000696	lactate	HMDB0000190	bioa_013	met-d-Lactate	12:56615040-57115040	0.0020331543277604	0.0904515724201898	0.982066803157946	1.0
MR-IVW	n-stearoyl-sphingosine (d18:1/18:0)*	HMDB0004950	glutamate	HMDB0000148	GCST90200341	bioa_007	10:64645010-65401382	0.0787169600822969	0.0940465472906773	0.4025925680387	1.0
MR-IVW	n-stearoyl-sphingosine (d18:1/18:0)*	HMDB0004950	glutamate	HMDB0000148	GCST90200341	bioa_007	14:63982220-64482220	-0.0015950730758581	0.0797536537929422	0.984043372566203	1.0
MR-IVW	n-stearoyl-sphingosine (d18:1/18:0)*	HMDB0004950	glutamate	HMDB0000148	GCST90200341	bioa_007	18:55052269-55552269	-0.0615443115769847	0.0884257350244045	0.486428829748115	1.0
MR-IVW	bilirubin (z,z)	HMDB0000054	tyrosine	HMDB0000158	M27716	bioa_021	2:234140469-234918570	0.0224294573306442	0.0114319354386565	0.0497624842533946	1.0
MR-IVW	methionine	HMDB0000696	valine	HMDB0000883	bioa_013	GCST90200442	5:89993899-90493899	-0.225009550635828	0.256780199246014	0.380881649854087	1.0
MR-IVW	methionine	HMDB0000696	valine	HMDB0000883	bioa_013	GCST90200442	12:46900176-47464292	0.242591053793206	0.338229990392078	0.473227890636318	1.0
MR-IVW	methionine	HMDB0000696	valine	HMDB0000883	bioa_013	GCST90200442	12:56615040-57115040	0.382495207544337	0.337449683544927	0.257009327141721	1.0
MR-IVW	n-acetylornithine	HMDB0003357	sphinganine	HMDB0000269	bioa_023	GCST90200374	2:72878681-74437061	0.0295594862025756	0.0464449599529306	0.524488892311475	6.0
MR-IVW	n-acetylornithine	HMDB0003357	sphinganine	HMDB0000269	bioa_023	GCST90200374	5:950573-1450573	0.586194896007105	0.369679321328761	0.112810819508173	1.0
MR-IVW	n-acetylornithine	HMDB0003357	sphinganine	HMDB0000269	bioa_023	GCST90200374	17:37301988-37801988	-0.254207133954228	0.330476367468269	0.441766127278692	1.0
MR-IVW	alpha-aminoadipic acid	HMDB0000510	adenosine 5'-monophosphate (amp)	HMDB0000045	bioa_025	GCST90200356	3:2996317-3496317	0.169463716252261	0.243113096246	0.485767043816019	1.0
MR-IVW	alpha-aminoadipic acid	HMDB0000510	adenosine 5'-monophosphate (amp)	HMDB0000045	bioa_025	GCST90200356	5:36380209-36880209	0.0283635324651099	0.182979013990075	0.87681362543654	1.0
MR-IVW	acetate	HMDB0000042	urea	HMDB0000294	met-d-Acetate	M01670	2:27480940-27980940	-0.929725222534999	0.553407870556547	0.0929573157274399	1.0
MR-IVW	acetate	HMDB0000042	urea	HMDB0000294	met-d-Acetate	M01670	2:136358646-136858646	1.0713216687339	0.68674465944481	0.118759881189586	1.0
MR-IVW	acetate	HMDB0000042	urea	HMDB0000294	met-d-Acetate	M01670	9:4513491-5013491	0.47401447280396	0.586875061566804	0.419267732920391	1.0
MR-IVW	acetate	HMDB0000042	urea	HMDB0000294	met-d-Acetate	M01670	12:111634608-112523499	-0.850136467567395	0.5903725469218	0.149867399068653	1.0
MR-IVW	acetate	HMDB0000042	urea	HMDB0000294	met-d-Acetate	M01670	12:112590766-113090766	-0.938669012599308	0.651853480971739	0.149867399068653	1.0
MR-IVW	acetate	HMDB0000042	urea	HMDB0000294	met-d-Acetate	M01670	20:24698737-26432690	-0.260874944806485	0.31888409452108	0.413307488900693	2.0
MR-IVW	acetate	HMDB0000042	urea	HMDB0000294	met-d-Acetate	M01670	20:29267804-29767804	-1.04136256776651	0.724426134098437	0.150575972824846	1.0
MR-IVW	acetate	HMDB0000042	urea	HMDB0000294	met-d-Acetate	M01670	20:32973832-34017690	0.362650929025587	0.533310189743513	0.496504460907142	1.0
MR-IVW	isoleucine	HMDB0000172	betaine	HMDB0000043	bioa_010	M03141	2:27480940-27980940	0.0146603276848174	0.351847864435672	0.966764427019278	1.0
MR-IVW	isoleucine	HMDB0000172	betaine	HMDB0000043	bioa_010	M03141	4:88976422-89476422	-0.152910126429777	0.270533300606531	0.571925908937661	1.0
MR-IVW	isoleucine	HMDB0000172	betaine	HMDB0000043	bioa_010	M03141	12:56615040-57115040	0.761362606411709	0.548889320901464	0.165412255542075	1.0
MR-IVW	isoleucine	HMDB0000172	betaine	HMDB0000043	bioa_010	M03141	16:70059237-70559237	0.471845952404492	0.356505830705615	0.185659381979116	1.0
MR-IVW	retinol (vitamin a)	HMDB0000305	lactate	HMDB0000190	GCST90200405	met-d-Lactate	18:28939457-29439457	0.0770319234703326	0.0435316773761147	0.0768004349050721	1.0
MR-IVW	retinol (vitamin a)	HMDB0000305	lactate	HMDB0000190	GCST90200405	met-d-Lactate	20:38915692-39415692	-0.0102092669080223	0.0448705796466597	0.820014002177924	1.0
MR-IVW	citrulline	HMDB0000904	1,7-dimethylurate	HMDB0011103	GCST90200403	GCST90199756	2:211084708-211584708	-0.272334733891818	0.157358422154648	0.08351150824023	1.0
MR-IVW	citrulline	HMDB0000904	1,7-dimethylurate	HMDB0011103	GCST90200403	GCST90199756	9:133044244-133573675	-0.0398311302580193	0.112433695205422	0.723141579802442	2.0
MR-IVW	alanine	HMDB0000161	hypoxanthine	HMDB0000157	bioa_001	M03127	1:206985954-207485954	-0.25697668601737	0.377906891202018	0.496504460907145	1.0
MR-IVW	alanine	HMDB0000161	hypoxanthine	HMDB0000157	bioa_001	M03127	2:27143030-28594285	-0.20934443721189	0.239250785385019	0.381573905705024	1.0
MR-IVW	alanine	HMDB0000161	hypoxanthine	HMDB0000157	bioa_001	M03127	2:64958074-65458074	-0.306108786903733	0.328783511859566	0.351835727228351	1.0
MR-IVW	alanine	HMDB0000161	hypoxanthine	HMDB0000157	bioa_001	M03127	3:71155270-71655270	0.317577340164213	0.560430600289789	0.570940671802889	1.0
MR-IVW	alanine	HMDB0000161	hypoxanthine	HMDB0000157	bioa_001	M03127	4:88976422-89476422	-0.154861318369183	0.530953091551486	0.770541497710554	1.0
MR-IVW	alanine	HMDB0000161	hypoxanthine	HMDB0000157	bioa_001	M03127	7:72732874-73232874	0.528271158085642	0.502501833300976	0.293129068088162	1.0
MR-IVW	alanine	HMDB0000161	hypoxanthine	HMDB0000157	bioa_001	M03127	8:145568681-146068681	0.713790566528269	0.574997956369995	0.214465658537411	1.0
MR-IVW	alanine	HMDB0000161	hypoxanthine	HMDB0000157	bioa_001	M03127	9:4040541-4540541	-0.383997368147638	0.51199649086352	0.453254704753739	1.0
MR-IVW	alanine	HMDB0000161	hypoxanthine	HMDB0000157	bioa_001	M03127	11:116336283-116836283	0.893855880356598	0.528624445372183	0.0908541667543579	1.0
MR-IVW	alanine	HMDB0000161	hypoxanthine	HMDB0000157	bioa_001	M03127	12:46636543-47713425	0.509342061821893	0.210937631327016	0.015750026666965	2.0
MR-IVW	alanine	HMDB0000161	hypoxanthine	HMDB0000157	bioa_001	M03127	12:56615040-57115040	0.352045289232354	0.281636231385883	0.21129954733371	1.0
MR-IVW	alanine	HMDB0000161	hypoxanthine	HMDB0000157	bioa_001	M03127	12:59727701-60227701	-0.125397493731708	0.412020336547047	0.760862912213718	1.0
MR-IVW	alanine	HMDB0000161	hypoxanthine	HMDB0000157	bioa_001	M03127	14:75116447-75616447	1.035428282522	0.586091480672829	0.0772840689255899	1.0
MR-IVW	alanine	HMDB0000161	hypoxanthine	HMDB0000157	bioa_001	M03127	16:69621701-70931491	-0.131134108713576	0.261890138428194	0.616566908346797	3.0
MR-IVW	alanine	HMDB0000161	hypoxanthine	HMDB0000157	bioa_001	M03127	17:40568584-41068584	-1.156102294663	0.597983945515342	0.0531951480420178	1.0
MR-IVW	alanine	HMDB0000161	hypoxanthine	HMDB0000157	bioa_001	M03127	22:18906543-19406543	0.403400348979941	0.605100523469911	0.504985075093846	1.0
MR-IVW	3-(4-hydroxyphenyl)lactate	HMDB0000755	1-(1-enyl-stearoyl)-2-arachidonoyl-gpe (p-18:0/20:4)*	HMDB0005779	GCST90200371	GCST90200058	6:111301079-111801079	-0.140279073583625	0.180887324565486	0.43804115227479	1.0
MR-IVW	3-(4-hydroxyphenyl)lactate	HMDB0000755	1-(1-enyl-stearoyl)-2-arachidonoyl-gpe (p-18:0/20:4)*	HMDB0005779	GCST90200371	GCST90200058	17:79941425-80441425	0.123733248120248	0.10196969358974	0.224964852063737	1.0
MR-IVW	alanine	HMDB0000161	cysteine	HMDB0000574	met-d-Ala	M31453	1:206970800-207470800	-0.449809137754751	0.374840948128958	0.230139340443415	1.0
MR-IVW	alanine	HMDB0000161	cysteine	HMDB0000574	met-d-Ala	M31453	2:27480940-28253616	0.299251899472429	0.299251899472429	0.317310507862914	1.0
MR-IVW	alanine	HMDB0000161	cysteine	HMDB0000574	met-d-Ala	M31453	2:64970910-65916674	0.0082348622424638	0.321760415632192	0.9795818506302	2.0
MR-IVW	alanine	HMDB0000161	cysteine	HMDB0000574	met-d-Ala	M31453	3:122879946-123379946	-0.958502299941841	0.639001533294563	0.133614402537717	1.0
MR-IVW	alanine	HMDB0000161	cysteine	HMDB0000574	met-d-Ala	M31453	3:159754026-160551365	0.491139859028866	0.423396430197298	0.246048806102687	1.0
MR-IVW	alanine	HMDB0000161	cysteine	HMDB0000574	met-d-Ala	M31453	4:88958565-89458565	-0.413278664556824	0.516598330696027	0.423710797166791	1.0
MR-IVW	alanine	HMDB0000161	cysteine	HMDB0000574	met-d-Ala	M31453	5:35692098-36469710	1.49504877313307	0.686914301169246	0.0295200906044933	1.0
MR-IVW	alanine	HMDB0000161	cysteine	HMDB0000574	met-d-Ala	M31453	6:20453952-20953952	0.293702160467517	0.509083744810369	0.563991420617974	1.0
MR-IVW	alanine	HMDB0000161	cysteine	HMDB0000574	met-d-Ala	M31453	8:17128898-17669461	0.255845910301774	0.603065359997047	0.671389024011202	1.0
MR-IVW	alanine	HMDB0000161	cysteine	HMDB0000574	met-d-Ala	M31453	8:49725746-50225746	0.0505715202871887	0.632144003589869	0.936237255972026	1.0
MR-IVW	alanine	HMDB0000161	cysteine	HMDB0000574	met-d-Ala	M31453	8:117935733-118435733	-0.0445501293259918	0.579151681237933	0.938684739206779	1.0
MR-IVW	alanine	HMDB0000161	cysteine	HMDB0000574	met-d-Ala	M31453	8:145497920-145997920	0.0639015889622254	0.532513241351877	0.904483147958832	1.0
MR-IVW	alanine	HMDB0000161	cysteine	HMDB0000574	met-d-Ala	M31453	9:4033137-4533137	0.826777341668813	0.590555244049153	0.161513318467543	1.0
MR-IVW	alanine	HMDB0000161	cysteine	HMDB0000574	met-d-Ala	M31453	11:8005408-8505408	0.714196774087518	0.575965140393159	0.214975394149173	1.0
MR-IVW	alanine	HMDB0000161	cysteine	HMDB0000574	met-d-Ala	M31453	12:46544011-47796599	0.596283343406269	0.246257462069299	0.0154616272723207	2.0
MR-IVW	alanine	HMDB0000161	cysteine	HMDB0000574	met-d-Ala	M31453	12:56610577-57110577	-0.145667062900238	0.253000688195154	0.564779052623053	1.0
MR-IVW	alanine	HMDB0000161	cysteine	HMDB0000574	met-d-Ala	M31453	12:59740767-60240767	-0.218870788270508	0.486379529490016	0.652710440575839	1.0
MR-IVW	alanine	HMDB0000161	cysteine	HMDB0000574	met-d-Ala	M31453	12:122367989-122867989	0.848261713020895	0.642622509864316	0.186835017986944	1.0
MR-IVW	alanine	HMDB0000161	cysteine	HMDB0000574	met-d-Ala	M31453	16:69383883-70933639	0.102584524269692	0.275126841220021	0.709250668453171	3.0
MR-IVW	alanine	HMDB0000161	cysteine	HMDB0000574	met-d-Ala	M31453	17:79391534-79891534	-0.343805396220464	0.540265622632159	0.524539436435314	1.0
MR-IVW	alanine	HMDB0000161	cysteine	HMDB0000574	met-d-Ala	M31453	21:32796216-33296216	0.24842597701234	0.697958697320386	0.721891338190709	1.0
MR-IVW	alanine	HMDB0000161	cysteine	HMDB0000574	met-d-Ala	M31453	22:18934095-19434095	0.648057377640479	0.648057377640479	0.317310507862914	1.0
MR-IVW	gluconate	HMDB0000625	urea	HMDB0000294	GCST90200373	M01670	4:99521223-100894070	-0.0549129687925395	0.152536024423723	0.718847133564021	1.0
MR-IVW	caffeine	HMDB0001847	thyroxine	HMDB0000248	M00569	GCST90200293	7:17037106-17537106	-0.0293692142867744	0.149962808016156	0.84473280164447	1.0
MR-IVW	caffeine	HMDB0001847	thyroxine	HMDB0000248	M00569	GCST90200293	15:74777880-75277880	0.0103173186503829	0.146497061391246	0.943853964108607	1.0
MR-IVW	glycerophosphoethanolamine	HMDB0000114	creatinine	HMDB0000562	GCST90199808	met-d-Creatinine	1:40156715-40656715	0.0007433847952352	0.0485654058539115	0.987787354408892	1.0
MR-IVW	glycerophosphoethanolamine	HMDB0000114	creatinine	HMDB0000562	GCST90199808	met-d-Creatinine	22:24208096-24708096	0.0451486207442856	0.0330605798007632	0.172054164662045	1.0
MR-IVW	alpha-tocopherol	HMDB0001893	dehydroepiandrosterone sulfate (dhea-s)	HMDB0001032	GCST90200302	GCST90199673	1:62651807-63403953	0.327226144928843	0.174675785499801	0.0610222326302144	1.0
MR-IVW	pyruvate	HMDB0000243	citrate	HMDB0000094	met-d-Pyruvate	M01564	1:154991807-156271079	-0.185862778949702	0.433679817549306	0.66823514179525	1.0
MR-IVW	pyruvate	HMDB0000243	citrate	HMDB0000094	met-d-Pyruvate	M01564	1:207429229-207929229	0.219255460030876	0.633404662311432	0.729227098416633	1.0
MR-IVW	pyruvate	HMDB0000243	citrate	HMDB0000094	met-d-Pyruvate	M01564	2:27480940-28253616	-0.460797521628189	0.436545020489862	0.291171315245306	1.0
MR-IVW	pyruvate	HMDB0000243	citrate	HMDB0000094	met-d-Pyruvate	M01564	2:60468043-60968043	1.40723210480039e-308	0.589390351093566	1.0	1.0
MR-IVW	pyruvate	HMDB0000243	citrate	HMDB0000094	met-d-Pyruvate	M01564	2:173097338-173854224	0.077317891207372	0.223362796821301	0.729227098416633	1.0
MR-IVW	pyruvate	HMDB0000243	citrate	HMDB0000094	met-d-Pyruvate	M01564	3:56611222-57111222	-0.185324217160966	0.555972651482909	0.738882680363532	1.0
MR-IVW	pyruvate	HMDB0000243	citrate	HMDB0000094	met-d-Pyruvate	M01564	5:131157493-131957429	0.451051625060786	0.451051625060786	0.317310507862914	1.0
MR-IVW	pyruvate	HMDB0000243	citrate	HMDB0000094	met-d-Pyruvate	M01564	8:106322270-106822270	-0.24653567599567	0.591685622389616	0.676922239021383	1.0
MR-IVW	pyruvate	HMDB0000243	citrate	HMDB0000094	met-d-Pyruvate	M01564	9:135611502-136391870	1.23498149257681	0.671185593791743	0.0657682373183265	1.0
MR-IVW	pyruvate	HMDB0000243	citrate	HMDB0000094	met-d-Pyruvate	M01564	10:2869150-3388009	-0.191446034571327	0.202707566016699	0.344942578828615	1.0
MR-IVW	pyruvate	HMDB0000243	citrate	HMDB0000094	met-d-Pyruvate	M01564	11:56961646-57461646	-0.70102604400814	0.674063503853985	0.298339900661966	1.0
MR-IVW	pyruvate	HMDB0000243	citrate	HMDB0000094	met-d-Pyruvate	M01564	12:48145900-49077761	0.0715266743438277	0.359604916973408	0.842338236530676	2.0
MR-IVW	pyruvate	HMDB0000243	citrate	HMDB0000094	met-d-Pyruvate	M01564	16:69379588-70929689	0.113341493819317	0.437174333303081	0.795435211338969	1.0
MR-IVW	pyruvate	HMDB0000243	citrate	HMDB0000094	met-d-Pyruvate	M01564	18:43532791-44032791	-0.60284168549034	0.717668673202788	0.400908386520901	1.0
MR-IVW	pyruvate	HMDB0000243	citrate	HMDB0000094	met-d-Pyruvate	M01564	21:45449580-45972811	-0.827708073643522	0.347103385721476	0.0170969855522094	1.0
MR-IVW	caprate (10:0)	HMDB0000511	caprate (10:0)	HMDB0000511	M10642	GCST90200428	7:17037106-17537106	-0.0233883759420774	0.149872263031837	0.875989353280965	1.0
MR-IVW	caprate (10:0)	HMDB0000511	caprate (10:0)	HMDB0000511	M10642	GCST90200428	15:74777880-75277880	-0.101983789977409	0.146404234597994	0.486059141302853	1.0
MR-IVW	creatinine	HMDB0000562	theobromine	HMDB0002825	M00513	M18392	7:23845366-24345366	-0.0911046448402996	0.173927049240572	0.600411028614906	1.0
MR-IVW	inosine	HMDB0000195	threonine	HMDB0000167	M01123	GCST90200432	6:85876680-86677325	-0.0630149229140795	0.083092315299953	0.448228044620547	1.0
MR-IVW	tyrosine	HMDB0000158	tyrosine	HMDB0000158	GCST90200427	bioa_021	6:111308006-112158646	0.774417724024335	0.0356185136613153	8.22362549123703e-105	1.0
MR-IVW	biliverdin	HMDB0001008	glucose	HMDB0000122	GCST90200706	met-d-Glucose	2:233898737-234978158	0.0149747697359491	0.0068780764616259	0.0294675820826576	4.0
MR-IVW	biliverdin	HMDB0001008	glucose	HMDB0000122	GCST90200706	met-d-Glucose	12:21102315-21602315	-0.0099706627781953	0.0344328693281261	0.772146624834649	1.0
MR-IVW	dehydroepiandrosterone sulfate (dhea-s)	HMDB0001032	theobromine	HMDB0002825	GCST90199673	GCST90199644	5:77737524-78237524	-0.137566718859185	0.177691251184182	0.438818676917144	1.0
MR-IVW	dehydroepiandrosterone sulfate (dhea-s)	HMDB0001032	theobromine	HMDB0002825	GCST90199673	GCST90199644	7:98825038-100067196	0.0474498600111588	0.0877906395174191	0.588859962376015	1.0
MR-IVW	dehydroepiandrosterone sulfate (dhea-s)	HMDB0001032	theobromine	HMDB0002825	GCST90199673	GCST90199644	13:22064146-22564146	-0.227275517006163	0.166626491318335	0.172573264647822	1.0
MR-IVW	dehydroepiandrosterone sulfate (dhea-s)	HMDB0001032	theobromine	HMDB0002825	GCST90199673	GCST90199644	16:81331584-81831584	-0.374945225009048	0.16843098556143	0.0260070831572099	1.0
MR-IVW	ornithine	HMDB0000214	serine	HMDB0000187	bioa_014	M32315	2:219037276-219805573	-0.0836632083442822	0.320708965319747	0.79419309581406	1.0
MR-IVW	ornithine	HMDB0000214	serine	HMDB0000187	bioa_014	M32315	4:144415809-145209327	0.037660290463753	0.288728893555438	0.896222449100445	1.0
MR-IVW	ornithine	HMDB0000214	serine	HMDB0000187	bioa_014	M32315	6:131638147-132138147	0.0399955863291951	0.259971311139775	0.877731041501719	1.0
MR-IVW	ornithine	HMDB0000214	serine	HMDB0000187	bioa_014	M32315	9:135887106-136387106	-0.0401888310194379	0.308114371149023	0.896222449100445	1.0
MR-IVW	ornithine	HMDB0000214	serine	HMDB0000187	bioa_014	M32315	10:97138162-97638162	0.246106217152743	0.346786033260683	0.477904197979372	1.0
MR-IVW	ornithine	HMDB0000214	serine	HMDB0000187	bioa_014	M32315	12:46964292-47464292	0.455192120140734	0.282957263871266	0.10768290697712	1.0
MR-IVW	ornithine	HMDB0000214	serine	HMDB0000187	bioa_014	M32315	12:132819894-133319894	0.108911368782786	0.37029865386147	0.768668006560808	1.0
MR-IVW	ornithine	HMDB0000214	serine	HMDB0000187	bioa_014	M32315	16:68152686-68652686	-0.0924865019827157	0.317096578226455	0.770541497710555	1.0
MR-IVW	ornithine	HMDB0000214	serine	HMDB0000187	bioa_014	M32315	19:12789284-13289284	-0.334420857705601	0.3204866553012	0.29672684404148	1.0
MR-IVW	beta-citrylglutamate	HMDB0241915	lactate	HMDB0000190	GCST90199911	M00527	3:183486882-183986882	0.20209928091212	0.132808098885106	0.128074458684965	1.0
MR-IVW	beta-citrylglutamate	HMDB0241915	lactate	HMDB0000190	GCST90199911	M00527	11:88203934-92094388	-0.0295392688848237	0.078053592679969	0.705097408437444	3.0
MR-IVW	histidine	HMDB0000177	inosine	HMDB0000195	M00059	GCST90200394	4:9731889-10602550	0.122049644604702	0.167569601059102	0.466398172842769	1.0
MR-IVW	citrate	HMDB0000094	allantoin	HMDB0000462	GCST90200304	M01107	5:14503745-15117020	0.161693827364769	0.227381944731707	0.477015385176262	1.0
MR-IVW	citrate	HMDB0000094	allantoin	HMDB0000462	GCST90200304	M01107	17:6357018-6961881	-0.0332965402243375	0.108433725335203	0.758791522470946	3.0
MR-IVW	citrate	HMDB0000094	allantoin	HMDB0000462	GCST90200304	M01107	22:19003274-19503274	-0.196916783386072	0.192635983747243	0.306675735365133	1.0
MR-IVW	creatinine	HMDB0000562	oleate (18:1n9)	HMDB0000207	bioa_026	M01359	1:109627506-110127506	0.88050643987479	0.587004293249857	0.133614402537714	1.0
MR-IVW	creatinine	HMDB0000562	oleate (18:1n9)	HMDB0000207	bioa_026	M01359	2:27480940-27980940	-0.509699839054443	0.404244699939729	0.207355845086836	1.0
MR-IVW	creatinine	HMDB0000562	oleate (18:1n9)	HMDB0000207	bioa_026	M01359	2:73467567-73967567	-0.854703406034812	0.610502432882007	0.161513318467541	1.0
MR-IVW	creatinine	HMDB0000562	oleate (18:1n9)	HMDB0000207	bioa_026	M01359	2:121056440-121556440	0.829545717965325	0.609960086739207	0.173829923894168	1.0
MR-IVW	creatinine	HMDB0000562	oleate (18:1n9)	HMDB0000207	bioa_026	M01359	2:211315692-211815692	-0.220766118792212	0.473070254554745	0.640738381802544	1.0
MR-IVW	creatinine	HMDB0000562	oleate (18:1n9)	HMDB0000207	bioa_026	M01359	2:217404869-217904869	0.177517870057768	0.510363876416081	0.727970796961296	1.0
MR-IVW	creatinine	HMDB0000562	oleate (18:1n9)	HMDB0000207	bioa_026	M01359	4:77118847-77618847	-0.202938219176804	0.405876438353609	0.617075077451974	1.0
MR-IVW	creatinine	HMDB0000562	oleate (18:1n9)	HMDB0000207	bioa_026	M01359	5:39171736-39671736	0.0480547513025981	0.576657015631207	0.933586496294759	1.0
MR-IVW	creatinine	HMDB0000562	oleate (18:1n9)	HMDB0000207	bioa_026	M01359	5:67795622-68295622	0.609111563341677	0.609111563341677	0.317310507862914	1.0
MR-IVW	creatinine	HMDB0000562	oleate (18:1n9)	HMDB0000207	bioa_026	M01359	5:176567143-177067143	-0.560610929531963	0.412213918773501	0.173829923894168	1.0
MR-IVW	creatinine	HMDB0000562	oleate (18:1n9)	HMDB0000207	bioa_026	M01359	6:6868990-7368990	0.410644578850035	0.61596686827505	0.504985075093844	1.0
MR-IVW	creatinine	HMDB0000562	oleate (18:1n9)	HMDB0000207	bioa_026	M01359	6:43564625-44064625	-0.998913166512362	0.599347899907414	0.0955807045456277	1.0
MR-IVW	creatinine	HMDB0000562	oleate (18:1n9)	HMDB0000207	bioa_026	M01359	6:160442375-160942375	0.374261385886925	0.398407281750597	0.347528523523374	1.0
MR-IVW	creatinine	HMDB0000562	oleate (18:1n9)	HMDB0000207	bioa_026	M01359	7:77297198-77797198	-0.234007757938781	0.561618619053078	0.676922239021381	1.0
MR-IVW	creatinine	HMDB0000562	oleate (18:1n9)	HMDB0000207	bioa_026	M01359	7:151157801-151657801	-0.209906052732008	0.515223947614932	0.683708787400792	1.0
MR-IVW	creatinine	HMDB0000562	oleate (18:1n9)	HMDB0000207	bioa_026	M01359	8:23501151-24001151	-0.0743854879417456	0.570288740886721	0.896222449100446	1.0
MR-IVW	creatinine	HMDB0000562	oleate (18:1n9)	HMDB0000207	bioa_026	M01359	11:30518678-31018678	0.372351435185251	0.570938867284051	0.514288986716092	1.0
MR-IVW	creatinine	HMDB0000562	oleate (18:1n9)	HMDB0000207	bioa_026	M01359	15:45399813-46200138	0.259765612122755	0.248942044950974	0.296726844041482	1.0
MR-IVW	creatinine	HMDB0000562	oleate (18:1n9)	HMDB0000207	bioa_026	M01359	15:75279182-75779182	-0.137783029447965	0.597059794274534	0.817494086363386	1.0
MR-IVW	creatinine	HMDB0000562	oleate (18:1n9)	HMDB0000207	bioa_026	M01359	15:75910951-76410951	0.233515671052365	0.53708604342044	0.663720229645603	1.0
MR-IVW	creatinine	HMDB0000562	oleate (18:1n9)	HMDB0000207	bioa_026	M01359	16:20117645-20617645	1.38497642719645	0.447231971282185	0.0019563883749949	1.0
MR-IVW	creatinine	HMDB0000562	oleate (18:1n9)	HMDB0000207	bioa_026	M01359	17:37370347-37870347	-0.255601064090709	0.511202128181418	0.617075077451974	1.0
MR-IVW	creatinine	HMDB0000562	oleate (18:1n9)	HMDB0000207	bioa_026	M01359	17:58724447-59700441	0.708225710789913	0.317097736208994	0.0255185004622948	2.0
MR-IVW	creatinine	HMDB0000562	oleate (18:1n9)	HMDB0000207	bioa_026	M01359	19:33119611-33619611	1.15596125830873	0.5966251655787	0.0526842533782833	1.0
MR-IVW	creatinine	HMDB0000562	oleate (18:1n9)	HMDB0000207	bioa_026	M01359	22:40650077-41150077	0.13995858785022	0.545838492615867	0.797634069055977	1.0
MR-IVW	glycerophosphorylcholine (gpc)	HMDB0000086	glutamate	HMDB0000148	GCST90199629	bioa_007	1:40156715-40656715	-0.0547358833690235	0.0765536830336	0.474609043279699	1.0
MR-IVW	dihydroorotate	HMDB03349	7-methylxanthine	HMDB0001991	GCST90200444	M34390	5:53379047-53879047	-0.239367553101633	0.214817034834797	0.265156633625953	1.0
MR-IVW	dihydroorotate	HMDB03349	7-methylxanthine	HMDB0001991	GCST90200444	M34390	10:104381189-105206827	-0.0756272068719567	0.20697972407062	0.714824323707513	1.0
MR-IVW	dihydroorotate	HMDB03349	7-methylxanthine	HMDB0001991	GCST90200444	M34390	10:125910495-126410495	-0.159960789181397	0.156998552344705	0.308265673268149	1.0
MR-IVW	dihydroorotate	HMDB03349	7-methylxanthine	HMDB0001991	GCST90200444	M34390	11:122683181-123183181	-0.0587627296242793	0.178959222037577	0.74264083721334	1.0
MR-IVW	dihydroorotate	HMDB03349	7-methylxanthine	HMDB0001991	GCST90200444	M34390	15:77921365-78954732	-0.0437698272925393	0.066280024185845	0.50901169814052	1.0
MR-IVW	histidine	HMDB0000177	lactate	HMDB0000190	bioa_009	M00527	2:27492603-27992603	-1.9776547633516	0.388769739804158	3.63855205666368e-07	1.0
MR-IVW	histidine	HMDB0000177	lactate	HMDB0000190	bioa_009	M00527	2:211331245-211831245	-0.591306098594361	0.357247434567426	0.0978895292965982	1.0
MR-IVW	histidine	HMDB0000177	lactate	HMDB0000190	bioa_009	M00527	3:186208322-186708322	-0.468654878874708	0.449127592254926	0.296726844041479	1.0
MR-IVW	histidine	HMDB0000177	lactate	HMDB0000190	bioa_009	M00527	4:186893802-187393802	0.0749503664008425	0.235558294402648	0.750347023651698	1.0
MR-IVW	histidine	HMDB0000177	lactate	HMDB0000190	bioa_009	M00527	8:145389726-145889726	0.0822927664466218	0.548618442977497	0.880764615259519	1.0
MR-IVW	histidine	HMDB0000177	lactate	HMDB0000190	bioa_009	M00527	9:135904304-136404304	0.725192450373922	0.458016284446686	0.113345509219525	1.0
MR-IVW	histidine	HMDB0000177	lactate	HMDB0000190	bioa_009	M00527	12:56615040-57115040	-0.0460902610464704	0.445539190115905	0.917607199040528	1.0
MR-IVW	histidine	HMDB0000177	lactate	HMDB0000190	bioa_009	M00527	12:96083535-96730076	-0.100827760775918	0.192571819374365	0.600567055119208	3.0
MR-IVW	histidine	HMDB0000177	lactate	HMDB0000190	bioa_009	M00527	14:21229605-21729605	-0.149552434390951	0.584614061710075	0.798094499004887	1.0
MR-IVW	histidine	HMDB0000177	lactate	HMDB0000190	bioa_009	M00527	15:58473939-58973939	-0.186092778273913	0.599632285549284	0.756298745303897	1.0
MR-IVW	bilirubin (z,z)	HMDB0000054	mannose	HMDB0000169	M27716	GCST90200435	2:234140469-234918570	0.0107599134156514	0.0366237335154044	0.768913645672794	1.0
MR-IVW	kynurenine	HMDB0000684	taurochenodeoxycholate	HMDB0000951	bioa_027	M18494	1:241473615-241973615	0.22003387427493	0.342843478521403	0.521008864971642	1.0
MR-IVW	kynurenine	HMDB0000684	taurochenodeoxycholate	HMDB0000951	bioa_027	M18494	5:131338151-131838151	0.180886097555252	0.435466531151537	0.677860367173131	1.0
MR-IVW	kynurenine	HMDB0000684	taurochenodeoxycholate	HMDB0000951	bioa_027	M18494	5:176563404-177063404	-0.163859900025481	0.39037211476659	0.674665839676309	1.0
MR-IVW	kynurenine	HMDB0000684	taurochenodeoxycholate	HMDB0000951	bioa_027	M18494	8:39556267-40056267	0.441137718963963	0.222278695601996	0.0471872793574889	1.0
MR-IVW	kynurenine	HMDB0000684	taurochenodeoxycholate	HMDB0000951	bioa_027	M18494	12:111111298-111611298	-0.0104074535138534	0.374668326498782	0.977839389887044	1.0
MR-IVW	kynurenine	HMDB0000684	taurochenodeoxycholate	HMDB0000951	bioa_027	M18494	12:111634608-113433486	0.240199892266344	0.16970644562296	0.156955757886291	1.0
MR-IVW	kynurenine	HMDB0000684	taurochenodeoxycholate	HMDB0000951	bioa_027	M18494	16:87568569-88128476	0.0486851285741991	0.101106690951535	0.630145319020834	2.0
MR-IVW	lactate	HMDB0000190	cystathionine	HMDB0000099	met-d-Lactate	GCST90200383	2:27348097-28101918	0.549544807434613	0.651829599917822	0.399183438850592	1.0
MR-IVW	lactate	HMDB0000190	cystathionine	HMDB0000099	met-d-Lactate	GCST90200383	6:135171067-135671067	-0.299718945049133	0.502617551996741	0.550964068667459	1.0
MR-IVW	lactate	HMDB0000190	cystathionine	HMDB0000099	met-d-Lactate	GCST90200383	8:106333124-106833124	-0.536798162147921	0.598834645394971	0.370036683436136	1.0
MR-IVW	lactate	HMDB0000190	cystathionine	HMDB0000099	met-d-Lactate	GCST90200383	9:4513176-5186407	0.174086152117161	0.429303153874627	0.685103644774972	1.0
MR-IVW	lactate	HMDB0000190	cystathionine	HMDB0000099	met-d-Lactate	GCST90200383	10:2727379-3389269	0.0982253110556339	0.261367580913966	0.707055989717134	2.0
MR-IVW	lactate	HMDB0000190	cystathionine	HMDB0000099	met-d-Lactate	GCST90200383	11:118839742-119339742	0.0614677233451013	0.660457397065827	0.92584920940648	1.0
MR-IVW	lactate	HMDB0000190	cystathionine	HMDB0000099	met-d-Lactate	GCST90200383	12:111682800-113133476	0.866291463227338	0.433449105630517	0.0456516302312912	1.0
MR-IVW	lactate	HMDB0000190	cystathionine	HMDB0000099	met-d-Lactate	GCST90200383	20:8379807-8879807	-0.259148055731533	0.646775613059691	0.688658010974801	1.0
MR-IVW	lactate	HMDB0000190	cystathionine	HMDB0000099	met-d-Lactate	GCST90200383	22:21708872-22208872	1.69642791114987	0.692499506729384	0.0142968477438093	1.0
MR-IVW	kynurenine	HMDB0000684	beta-citrylglutamate	HMDB0241915	GCST90199636	GCST90199911	1:241463402-241963402	-0.0900738588618376	0.13212877724293	0.495420667032706	1.0
MR-IVW	kynurenine	HMDB0000684	beta-citrylglutamate	HMDB0241915	GCST90199636	GCST90199911	8:39554593-40054593	0.139618413736463	0.167952639137014	0.405806243281489	1.0
MR-IVW	kynurenine	HMDB0000684	beta-citrylglutamate	HMDB0241915	GCST90199636	GCST90199911	12:111809557-113090766	0.355781402802021	0.141262626971051	0.0117828696764972	1.0
MR-IVW	kynurenine	HMDB0000684	beta-citrylglutamate	HMDB0241915	GCST90199636	GCST90199911	16:87568373-88128072	-0.0212428148118351	0.0700213711268577	0.761603210344618	2.0
MR-IVW	asparagine	HMDB0000168	citrate	HMDB0000094	GCST90200452	met-d-Citrate	2:211293055-211793055	0.430158028080217	0.0482251096171269	4.67157676563278e-19	1.0
MR-IVW	asparagine	HMDB0000168	citrate	HMDB0000094	GCST90200452	met-d-Citrate	7:97139584-97639584	0.0506042360649702	0.0459347842801202	0.270612148688391	1.0
MR-IVW	asparagine	HMDB0000168	citrate	HMDB0000094	GCST90200452	met-d-Citrate	11:61850353-62350353	-0.0146043576551631	0.0369821117387674	0.692914260693288	1.0
MR-IVW	asparagine	HMDB0000168	citrate	HMDB0000094	GCST90200452	met-d-Citrate	14:103842789-104825326	-0.005759546294852	0.0096464616492657	0.550465252985264	2.0
MR-IVW	5-methylthioadenosine (mta)	HMDB0001173	ornithine	HMDB0000214	GCST90200359	M01493	6:149659491-150411114	0.101755939567143	0.162809503307429	0.531971058097401	1.0
MR-IVW	7-methylxanthine	HMDB0001991	inositol 1-phosphate (i1p)	HMDB0000213	M34390	M01481	5:168189476-168689476	-0.0425361388019684	0.322774229732592	0.895155976224743	1.0
MR-IVW	3-hydroxybutyrate (bhba)	HMDB0000011	glucose	HMDB0000122	met-d-bOHbutyrate	met-d-Glucose	1:230050269-230550269	0.0190981087436688	0.13921690359221	0.890886623348255	1.0
MR-IVW	3-hydroxybutyrate (bhba)	HMDB0000011	glucose	HMDB0000122	met-d-bOHbutyrate	met-d-Glucose	5:41452897-42471829	-0.0270898856109599	0.10335139573285	0.793233271097137	1.0
MR-IVW	3-hydroxybutyrate (bhba)	HMDB0000011	glucose	HMDB0000122	met-d-bOHbutyrate	met-d-Glucose	8:8059014-8559014	0.117107571699022	0.168436455570754	0.486890734248293	1.0
MR-IVW	3-hydroxybutyrate (bhba)	HMDB0000011	glucose	HMDB0000122	met-d-bOHbutyrate	met-d-Glucose	8:8580720-9433358	-0.278315292628521	0.109513844128034	0.0110418727191991	1.0
MR-IVW	3-hydroxybutyrate (bhba)	HMDB0000011	glucose	HMDB0000122	met-d-bOHbutyrate	met-d-Glucose	8:9546321-10530228	0.227325057924748	0.149790406388619	0.129109983928419	1.0
MR-IVW	3-hydroxybutyrate (bhba)	HMDB0000011	glucose	HMDB0000122	met-d-bOHbutyrate	met-d-Glucose	8:10591858-11909109	0.213424867430288	0.134375612695484	0.112225108052466	1.0
MR-IVW	3-hydroxybutyrate (bhba)	HMDB0000011	glucose	HMDB0000122	met-d-bOHbutyrate	met-d-Glucose	9:107339744-107915739	0.271644534050273	0.109843374674477	0.0133977765757364	2.0
MR-IVW	3-hydroxybutyrate (bhba)	HMDB0000011	glucose	HMDB0000122	met-d-bOHbutyrate	met-d-Glucose	10:113694271-114194271	-0.144124130096538	0.113723525190032	0.205040790974155	1.0
MR-IVW	3-hydroxybutyrate (bhba)	HMDB0000011	glucose	HMDB0000122	met-d-bOHbutyrate	met-d-Glucose	11:116451535-117240760	0.518487971645548	0.124390008678544	3.06954554693149e-05	1.0
MR-IVW	3-hydroxybutyrate (bhba)	HMDB0000011	glucose	HMDB0000122	met-d-bOHbutyrate	met-d-Glucose	12:121153724-121653724	-0.700470158573151	0.177683341998567	8.07245546138239e-05	1.0
MR-IVW	3-hydroxybutyrate (bhba)	HMDB0000011	glucose	HMDB0000122	met-d-bOHbutyrate	met-d-Glucose	12:122375755-122875755	-0.24011197955234	0.154837788762959	0.120965820735158	1.0
MR-IVW	3-hydroxybutyrate (bhba)	HMDB0000011	glucose	HMDB0000122	met-d-bOHbutyrate	met-d-Glucose	14:94393207-95094947	0.146426951231405	0.117729591642346	0.213589174664852	2.0
MR-IVW	3-hydroxybutyrate (bhba)	HMDB0000011	glucose	HMDB0000122	met-d-bOHbutyrate	met-d-Glucose	15:58430643-58980498	-0.280678072556748	0.10622479622022	0.0082344410426724	2.0
MR-IVW	3-hydroxybutyrate (bhba)	HMDB0000011	glucose	HMDB0000122	met-d-bOHbutyrate	met-d-Glucose	16:71899923-73042963	0.021801821381713	0.0885397890045759	0.805498343759643	1.0
MR-IVW	3-hydroxybutyrate (bhba)	HMDB0000011	glucose	HMDB0000122	met-d-bOHbutyrate	met-d-Glucose	17:6935779-7435779	0.213200742137693	0.153078328875772	0.163693625290343	1.0
MR-IVW	3-hydroxybutyrate (bhba)	HMDB0000011	glucose	HMDB0000122	met-d-bOHbutyrate	met-d-Glucose	19:45161941-45661941	0.168920964024273	0.10352601486798	0.102747656337573	1.0
MR-IVW	s-1-pyrroline-5-carboxylate	HMDB0001301	pyruvate	HMDB0000243	GCST90200381	M00599	8:144432748-145014955	0.0104069105541382	0.0727054309649025	0.886181187999367	2.0
MR-IVW	leucine	HMDB0000687	beta-alanine	HMDB0000056	M00060	GCST90200361	4:88976422-89476422	-0.175784785837162	0.121147426417733	0.146780158772835	1.0
MR-IVW	leucine	HMDB0000687	beta-alanine	HMDB0000056	M00060	GCST90200361	6:45295851-45795851	-0.199244094976879	0.175162596180648	0.255337334712932	1.0
MR-IVW	glycine	HMDB0000123	5-oxoproline	HMDB0000267	M32338	M01494	2:211289363-212090389	-0.0560612556986471	0.0485649300606977	0.248353931686245	2.0
MR-IVW	uridine	HMDB0000296	glycine	HMDB0000123	M00606	M32338	1:20665172-21165172	0.24501568842906	0.179279772021263	0.171729810514711	1.0
MR-IVW	uridine	HMDB0000296	glycine	HMDB0000123	M00606	M32338	7:47852911-48352911	0.113248231576483	0.181197170522371	0.531971058097399	1.0
MR-IVW	uridine	HMDB0000296	glycine	HMDB0000123	M00606	M32338	22:50721752-51221752	-0.0116082196305848	0.123821009392913	0.925307750889352	1.0
MR-IVW	docosapentaenoate (n6 dpa; 22:5n6)	HMDB0001976	acetylphosphate	HMDB0001494	GCST90199796	M15488	11:61347212-61847212	0.0060491587270731	0.145179809449775	0.966764427019278	1.0
MR-IVW	n-formylanthranilic acid	HMDB0004089	caffeine	HMDB0001847	GCST90199960	M00569	2:143548189-144048189	0.0357463120963317	0.123995020084153	0.773126071375197	1.0
MR-IVW	n-formylanthranilic acid	HMDB0004089	caffeine	HMDB0001847	GCST90199960	M00569	17:75643177-76448530	0.0661104305586993	0.0682172944534151	0.332487615170944	3.0
MR-IVW	leucine	HMDB0000687	cystine	HMDB0000192	bioa_011	M31454	2:27480940-27980940	-1.57706433149255	0.694379071328811	0.0231356939058281	1.0
MR-IVW	leucine	HMDB0000687	cystine	HMDB0000192	bioa_011	M31454	4:88972827-89472827	-0.51201270345981	0.44522843779114	0.250143871274301	1.0
MR-IVW	leucine	HMDB0000687	cystine	HMDB0000192	bioa_011	M31454	4:186893802-187393802	-0.088025906053306	1.0563108726397	0.933586496294757	1.0
MR-IVW	leucine	HMDB0000687	cystine	HMDB0000192	bioa_011	M31454	11:116336283-116883862	-0.68014328146727	0.837191640868198	0.416556121944978	2.0
MR-IVW	leucine	HMDB0000687	cystine	HMDB0000192	bioa_011	M31454	15:58477325-58977325	0.791846002081666	0.99294974864209	0.425179074632739	1.0
MR-IVW	leucine	HMDB0000687	cystine	HMDB0000192	bioa_011	M31454	16:70059237-70559237	-0.552149177609049	0.649998398957486	0.395624063020075	1.0
MR-IVW	asparagine	HMDB0000168	phenylalanine	HMDB0000159	M34283	M00064	11:61916235-62416235	-0.207809435495333	0.178122373281715	0.243345009148765	1.0
MR-IVW	asparagine	HMDB0000168	phenylalanine	HMDB0000159	M34283	M00064	14:104016664-104812812	1.15344780217836e-308	0.0818217458495127	1.0	1.0
MR-IVW	phenylalanine	HMDB0000159	bilirubin (z,z)	HMDB0000054	GCST90200396	M27716	12:103005621-103594137	-0.269102296191769	0.141327105194238	0.056895913122894	1.0
MR-IVW	asparagine	HMDB0000168	leucine	HMDB0000687	GCST90200452	M00060	11:61850353-62350353	-1.18641148370438e-308	0.147749108901552	1.0	1.0
MR-IVW	asparagine	HMDB0000168	leucine	HMDB0000687	GCST90200452	M00060	14:103842789-104825326	-0.0976851893411488	0.133207076374293	0.463355149269594	1.0
MR-IVW	citrate	HMDB0000094	choline	HMDB0000097	met-d-Citrate	M15506	1:206967359-207467359	-0.51763531316978	0.301953932682373	0.0864762654936668	1.0
MR-IVW	citrate	HMDB0000094	choline	HMDB0000097	met-d-Citrate	M15506	2:6909613-7409613	0.174104792587007	0.696419170348041	0.802587348634156	1.0
MR-IVW	citrate	HMDB0000094	choline	HMDB0000097	met-d-Citrate	M15506	2:211290507-211790507	2.36852083742825	0.621251367194295	0.0001375682292934	1.0
MR-IVW	citrate	HMDB0000094	choline	HMDB0000097	met-d-Citrate	M15506	2:241907241-242693157	-0.95550988588477	0.664702529311142	0.150575972824845	1.0
MR-IVW	citrate	HMDB0000094	choline	HMDB0000097	met-d-Citrate	M15506	4:77164144-77664144	-0.386707620940423	0.60154518812955	0.52031680050737	1.0
MR-IVW	citrate	HMDB0000094	choline	HMDB0000097	met-d-Citrate	M15506	5:14438417-15122542	-0.0016873121068162	0.144622101076396	0.990691258616032	3.0
MR-IVW	citrate	HMDB0000094	choline	HMDB0000097	met-d-Citrate	M15506	5:43252947-44074677	0.801244464316975	0.375549781662853	0.0328817667745629	2.0
MR-IVW	citrate	HMDB0000094	choline	HMDB0000097	met-d-Citrate	M15506	5:176569252-177069252	1.58370414967558	0.698693007209812	0.023410596161116	1.0
MR-IVW	citrate	HMDB0000094	choline	HMDB0000097	met-d-Citrate	M15506	6:18111878-18611878	0.0751762500766087	0.526233750536261	0.886403006367064	1.0
MR-IVW	citrate	HMDB0000094	choline	HMDB0000097	met-d-Citrate	M15506	7:72772933-73272933	-0.412923413756024	0.412923413756024	0.317310507862914	1.0
MR-IVW	citrate	HMDB0000094	choline	HMDB0000097	met-d-Citrate	M15506	8:126256694-126756694	0.606855493981666	0.386180768897425	0.116083133738656	1.0
MR-IVW	citrate	HMDB0000094	choline	HMDB0000097	met-d-Citrate	M15506	9:95648531-96148531	1.01164283732772	0.63635597831905	0.111892613850623	1.0
MR-IVW	citrate	HMDB0000094	choline	HMDB0000097	met-d-Citrate	M15506	9:135899500-136399500	-0.371506245846515	0.650135930231396	0.567709166197349	1.0
MR-IVW	citrate	HMDB0000094	choline	HMDB0000097	met-d-Citrate	M15506	10:64654071-65607438	-0.676223795184734	0.498270164872959	0.174735823215244	1.0
MR-IVW	citrate	HMDB0000094	choline	HMDB0000097	met-d-Citrate	M15506	10:94589724-95089724	-0.0440922900700659	0.661384351051033	0.946847071399273	1.0
MR-IVW	citrate	HMDB0000094	choline	HMDB0000097	met-d-Citrate	M15506	11:13111524-13611524	0.125213888073978	0.626069440369899	0.841480581121797	1.0
MR-IVW	citrate	HMDB0000094	choline	HMDB0000097	met-d-Citrate	M15506	11:61356683-61856683	-0.577788056339758	0.509812990888022	0.25707429868483	1.0
MR-IVW	citrate	HMDB0000094	choline	HMDB0000097	met-d-Citrate	M15506	12:20812570-21569526	0.164949283038383	0.494847849115149	0.738882680363527	1.0
MR-IVW	citrate	HMDB0000094	choline	HMDB0000097	met-d-Citrate	M15506	12:120844110-121665390	-0.245901287318647	0.382513113606787	0.52031680050737	1.0
MR-IVW	citrate	HMDB0000094	choline	HMDB0000097	met-d-Citrate	M15506	14:55030981-55530981	0.63657553137038	0.685542879937335	0.353111234506007	1.0
MR-IVW	citrate	HMDB0000094	choline	HMDB0000097	met-d-Citrate	M15506	14:102387585-102887585	1.45680981127698	0.64271021085749	0.023410596161116	1.0
MR-IVW	citrate	HMDB0000094	choline	HMDB0000097	met-d-Citrate	M15506	15:42429423-42929423	0.045175475821479	0.609868923589982	0.940951444465208	1.0
MR-IVW	citrate	HMDB0000094	choline	HMDB0000097	met-d-Citrate	M15506	15:43028726-45186579	0.0623850622245091	0.603055601503598	0.917607199040525	1.0
MR-IVW	citrate	HMDB0000094	choline	HMDB0000097	met-d-Citrate	M15506	17:6092241-7020419	-0.0602094156118027	0.131561672735866	0.647202735156021	6.0
MR-IVW	citrate	HMDB0000094	choline	HMDB0000097	met-d-Citrate	M15506	17:57343504-58184169	0.451816507805247	0.516361723206	0.381573905705024	1.0
MR-IVW	citrate	HMDB0000094	choline	HMDB0000097	met-d-Citrate	M15506	22:18883605-19740639	-0.0576394706108208	0.185311710099479	0.755769736049933	2.0
MR-IVW	glutamine	HMDB0000641	valine	HMDB0000883	GCST90200419	met-d-Val	12:56335248-57115338	-0.147699318294192	0.0180455100542163	2.72702588667143e-16	1.0
MR-IVW	alpha-tocopherol	HMDB0001893	anthranilate	HMDB0001123	GCST90200302	GCST90200324	1:62651807-63403953	0.150371468887417	0.208570131193019	0.470931921526066	1.0
MR-IVW	alpha-tocopherol	HMDB0001893	n-stearoyl-sphingosine (d18:1/18:0)*	HMDB0004950	GCST90200302	GCST90200341	1:62651807-63403953	0.460451269522245	0.174364001819493	0.0082723391558189	1.0
MR-IVW	arginine	HMDB0000517	aspartate	HMDB0000191	GCST90200372	bioa_004	4:77758299-78258299	-0.153517113792146	0.0947636504889797	0.105232276908507	1.0
MR-IVW	arginine	HMDB0000517	aspartate	HMDB0000191	GCST90200372	bioa_004	6:131644358-132148208	-0.0700294092002733	0.0630895578380831	0.266999026485487	1.0
MR-IVW	arginine	HMDB0000517	aspartate	HMDB0000191	GCST90200372	bioa_004	10:99896895-100396895	0.01344656578367	0.06112075356214	0.825871154703581	1.0
MR-IVW	orotidine	HMDB0000788	betaine	HMDB0000043	GCST90200681	M03141	3:124271035-124771035	0.186239384880518	0.186239384880518	0.317310507862914	1.0
MR-IVW	orotidine	HMDB0000788	betaine	HMDB0000043	GCST90200681	M03141	17:72554076-74203469	0.0494029572010663	0.0430441607296421	0.251081168760488	1.0
MR-IVW	sarcosine	HMDB0000271	urea	HMDB0000294	bioa_031	M01670	6:42690673-43190673	0.329617937707446	0.284153394575385	0.246048806102687	1.0
MR-IVW	sarcosine	HMDB0000271	urea	HMDB0000294	bioa_031	M01670	9:136282183-136851769	0.159239335994761	0.150579747630958	0.290279659355374	2.0
MR-IVW	3-aminoisobutyrate	HMDB0002166	cytosine	HMDB0000630	GCST90200310	GCST90200433	3:66115384-66615384	0.330279105302145	0.180585237374247	0.0674089777148232	1.0
MR-IVW	3-aminoisobutyrate	HMDB0002166	cytosine	HMDB0000630	GCST90200310	GCST90200433	5:34511619-35593952	-0.0123985174526534	0.0270426145698612	0.646607109480268	7.0
MR-IVW	3-aminoisobutyrate	HMDB0002166	cytosine	HMDB0000630	GCST90200310	GCST90200433	5:35822024-36322024	-0.307711358196837	0.181914634164793	0.0907384583404016	1.0
MR-IVW	3-aminoisobutyrate	HMDB0002166	cytosine	HMDB0000630	GCST90200310	GCST90200433	12:89320-602261	-0.134645013951751	0.085760266604276	0.116411326018138	2.0
MR-IVW	pantothenate	HMDB0000210	retinol (vitamin a)	HMDB0000305	GCST90200279	GCST90200405	1:199230515-199730515	0.108590003246477	0.170561087683326	0.524344113800039	1.0
MR-IVW	sphinganine-1-phosphate	HMDB0001383	mannose	HMDB0000169	GCST90199845	M00584	17:74160792-74669333	0.175108574558114	0.156346941569745	0.262713762085462	1.0
MR-IVW	arachidonate (20:4n6)	HMDB0001043	lactate	HMDB0000190	GCST90200358	met-d-Lactate	11:61052244-62029047	-0.0285870357564708	0.0128458888135471	0.0260554690144593	3.0
MR-IVW	arachidonate (20:4n6)	HMDB0001043	glycochenodeoxycholate	HMDB0000637	GCST90200358	GCST90200342	11:61052244-62029047	-0.0003138616413486	0.0477320278618587	0.994753553023452	3.0
MR-IVW	serine	HMDB0000187	creatinine	HMDB0000562	M32315	GCST90200366	1:119966025-120466025	-0.105430748049932	0.0910868749937589	0.247078493617086	1.0
MR-IVW	serine	HMDB0000187	creatinine	HMDB0000562	M32315	GCST90200366	2:211323559-211823559	0.261973815996636	0.121548656675151	0.0311383682092335	1.0
MR-IVW	serine	HMDB0000187	creatinine	HMDB0000562	M32315	GCST90200366	7:55822010-56322010	0.220170139107241	0.163678328381161	0.178580279479267	1.0
MR-IVW	2-aminobutyrate	HMDB0000452	docosapentaenoate (n6 dpa; 22:5n6)	HMDB0001976	GCST90200305	GCST90199796	2:64970910-65470910	0.0753857645612236	0.0984685881977432	0.443925143499321	1.0
MR-IVW	2-aminobutyrate	HMDB0000452	docosapentaenoate (n6 dpa; 22:5n6)	HMDB0001976	GCST90200305	GCST90199796	4:88993818-89493818	0.0568259236058916	0.134182497020937	0.671932476710884	1.0
MR-IVW	3-(4-hydroxyphenyl)lactate	HMDB0000755	4-methyl-2-oxopentanoate	HMDB0000695	GCST90200371	GCST90199655	6:111301079-111801079	0.14868937654068	0.180875554174802	0.411046467076086	1.0
MR-IVW	3-(4-hydroxyphenyl)lactate	HMDB0000755	4-methyl-2-oxopentanoate	HMDB0000695	GCST90200371	GCST90199655	17:79941425-80441425	0.125058700448651	0.101963321275915	0.220008041733678	1.0
MR-IVW	sphinganine-1-phosphate	HMDB0001383	taurochenodeoxycholate	HMDB0000951	GCST90199845	GCST90200337	3:56698451-57198451	0.213041267689569	0.183682873257347	0.246117227311425	1.0
MR-IVW	sphinganine-1-phosphate	HMDB0001383	taurochenodeoxycholate	HMDB0000951	GCST90199845	GCST90200337	17:74160792-74669333	0.0153112304372395	0.105758550778794	0.88488825073143	2.0
MR-IVW	serine	HMDB0000187	taurocholate	HMDB0000036	GCST90200415	M18497	1:119778579-120514573	-0.110509197481691	0.129485909745855	0.39341216796171	2.0
MR-IVW	serine	HMDB0000187	taurocholate	HMDB0000036	GCST90200415	M18497	2:211290507-212040821	0.181261090625619	0.177965434432426	0.30843160481013	1.0
MR-IVW	serine	HMDB0000187	taurocholate	HMDB0000036	GCST90200415	M18497	7:55905219-56847625	-0.268190331343941	0.16333396119443	0.100595121246404	1.0
MR-IVW	kynurenine	HMDB0000684	dehydroepiandrosterone sulfate (dhea-s)	HMDB0001032	bioa_027	M32425	1:241473615-241973615	0.270725650274982	0.293286121131231	0.355967119733732	1.0
MR-IVW	kynurenine	HMDB0000684	dehydroepiandrosterone sulfate (dhea-s)	HMDB0001032	bioa_027	M32425	5:131338151-131838151	0.0760271320445864	0.372532947018475	0.838289707301184	1.0
MR-IVW	kynurenine	HMDB0000684	dehydroepiandrosterone sulfate (dhea-s)	HMDB0001032	bioa_027	M32425	5:176563404-177063404	0.426978997606257	0.333919472486946	0.201006762293099	1.0
MR-IVW	kynurenine	HMDB0000684	dehydroepiandrosterone sulfate (dhea-s)	HMDB0001032	bioa_027	M32425	8:39556267-40056267	-0.124223091382594	0.190216608679599	0.513716808890532	1.0
MR-IVW	kynurenine	HMDB0000684	dehydroepiandrosterone sulfate (dhea-s)	HMDB0001032	bioa_027	M32425	12:111111298-111611298	-0.290823275787907	0.320499120256061	0.364191393721585	1.0
MR-IVW	kynurenine	HMDB0000684	dehydroepiandrosterone sulfate (dhea-s)	HMDB0001032	bioa_027	M32425	12:111634608-113433486	-0.160009287261492	0.145193612515057	0.27044392727649	1.0
MR-IVW	kynurenine	HMDB0000684	dehydroepiandrosterone sulfate (dhea-s)	HMDB0001032	bioa_027	M32425	16:87568569-88128476	0.0999549166303466	0.152259082766385	0.511515864185068	2.0
MR-IVW	betaine	HMDB0000043	heme	HMDB0003178	GCST90200425	M32593	2:211290507-211790507	-0.121306013524161	0.147993336499477	0.412403041383546	1.0
MR-IVW	betaine	HMDB0000043	heme	HMDB0003178	GCST90200425	M32593	5:78081434-78907016	-0.0257663290921761	0.0872091138504429	0.767646670678349	1.0
MR-IVW	betaine	HMDB0000043	heme	HMDB0003178	GCST90200425	M32593	6:160264283-160825366	0.0366326220305216	0.162230183278024	0.821351959007176	1.0
MR-IVW	betaine	HMDB0000043	heme	HMDB0003178	GCST90200425	M32593	12:68601-568601	-0.118493186461552	0.126221002969914	0.347846015098736	1.0
MR-IVW	phenylalanine	HMDB0000159	arginine	HMDB0000517	met-d-Phe	bioa_002	6:17868392-18368392	-0.355004879058165	0.339717587615472	0.296022969522736	1.0
MR-IVW	phenylalanine	HMDB0000159	arginine	HMDB0000517	met-d-Phe	bioa_002	11:57019429-57519429	-0.144385278809736	0.161685642564094	0.371857172666338	1.0
MR-IVW	phenylalanine	HMDB0000159	arginine	HMDB0000517	met-d-Phe	bioa_002	12:56671418-57171418	1.03234858125941	0.33474337913729	0.0020423759547356	1.0
MR-IVW	phenylalanine	HMDB0000159	arginine	HMDB0000517	met-d-Phe	bioa_002	12:102890425-104124563	0.123183545430742	0.0730735347888296	0.0918443992471291	5.0
MR-IVW	phenylalanine	HMDB0000159	arginine	HMDB0000517	met-d-Phe	bioa_002	14:55161744-55661744	0.221127154186252	0.207826272731441	0.287328699543696	1.0
MR-IVW	phenylalanine	HMDB0000159	arginine	HMDB0000517	met-d-Phe	bioa_002	16:16004626-16504626	-0.0397247203633621	0.345432350985765	0.908445122044381	1.0
MR-IVW	gluconate	HMDB0000625	valine	HMDB0000883	GCST90200373	GCST90200442	4:99521223-100894070	0.0556222175467896	0.0578847425103151	0.336595775038348	2.0
MR-IVW	phenylalanine	HMDB0000159	alpha-aminoadipic acid	HMDB0000510	GCST90200396	bioa_025	12:103005621-103594137	-0.250272951458036	0.0776906742792727	0.001275647484861	2.0
MR-IVW	histidine	HMDB0000177	histidine	HMDB0000177	M00059	met-d-His	4:9731889-10602550	0.0549822189071382	0.0343884125417933	0.109851961607398	1.0
MR-IVW	3-(4-hydroxyphenyl)lactate	HMDB0000755	7-methylxanthine	HMDB0001991	M32197	GCST90199754	17:79879970-80379970	0.0895259271734891	0.137935667253755	0.51631176426104	1.0
MR-IVW	urate	HMDB0000289	cholesterol	HMDB0000067	M01604	GCST90200368	4:9676051-10553081	-0.0171793273921	0.0479680984907943	0.720238037455979	1.0
MR-IVW	glutamine	HMDB0000641	hypotaurine	HMDB0000965	bioa_006	GCST90200379	2:27200724-28253174	-0.578287787881822	0.334391981951018	0.0837427212860045	1.0
MR-IVW	glutamine	HMDB0000641	hypotaurine	HMDB0000965	bioa_006	GCST90200379	2:191299636-192089976	-0.744147577588561	0.3167044222725	0.0187905878675423	1.0
MR-IVW	glutamine	HMDB0000641	hypotaurine	HMDB0000965	bioa_006	GCST90200379	6:20469561-20969561	0.457044336803009	0.586455459345921	0.435783334867949	1.0
MR-IVW	glutamine	HMDB0000641	hypotaurine	HMDB0000965	bioa_006	GCST90200379	7:72732874-73232874	-0.886349212429473	0.42332466149102	0.0362794767508847	1.0
MR-IVW	glutamine	HMDB0000641	hypotaurine	HMDB0000965	bioa_006	GCST90200379	8:134082558-134582558	-0.683533835606353	0.591034280350285	0.247474838738065	1.0
MR-IVW	glutamine	HMDB0000641	hypotaurine	HMDB0000965	bioa_006	GCST90200379	9:4032942-4532942	-0.367716045525651	0.512746628553811	0.473281786590075	1.0
MR-IVW	glutamine	HMDB0000641	hypotaurine	HMDB0000965	bioa_006	GCST90200379	10:64798306-65565800	0.756349356269915	0.590915467058513	0.200558492768441	1.0
MR-IVW	glutamine	HMDB0000641	hypotaurine	HMDB0000965	bioa_006	GCST90200379	10:99109412-99609412	-0.0247973677904461	0.245911747378819	0.919678676753531	1.0
MR-IVW	glutamine	HMDB0000641	hypotaurine	HMDB0000965	bioa_006	GCST90200379	12:46679007-47711183	-0.23185901188283	0.26037556595596	0.373208660628413	1.0
MR-IVW	glutamine	HMDB0000641	hypotaurine	HMDB0000965	bioa_006	GCST90200379	12:56615040-57375879	-0.166739636712223	0.0912736070283865	0.0677281792375998	1.0
MR-IVW	glutamine	HMDB0000641	hypotaurine	HMDB0000965	bioa_006	GCST90200379	12:59344212-60165849	0.665758038552261	0.382070749613587	0.0814211024922091	1.0
MR-IVW	glutamine	HMDB0000641	hypotaurine	HMDB0000965	bioa_006	GCST90200379	14:100594368-101094368	0.139503613496965	0.524355052628349	0.790202241366814	1.0
MR-IVW	glutamine	HMDB0000641	hypotaurine	HMDB0000965	bioa_006	GCST90200379	15:58477325-58977325	0.0191128282836215	0.573987835157448	0.973436696697852	1.0
MR-IVW	3-methyl-2-oxovalerate	HMDB0000491	cystathionine	HMDB0000099	M15676	GCST90200383	4:88976422-89476422	-0.133973137939726	0.129517196570032	0.300947220702466	1.0
MR-IVW	kynurenine	HMDB0000684	glycochenodeoxycholate	HMDB0000637	M15140	M32346	8:39556267-40056267	0.332591762075205	0.173632464024556	0.0554296663888996	1.0
MR-IVW	kynurenine	HMDB0000684	glycochenodeoxycholate	HMDB0000637	M15140	M32346	12:111634608-112134608	0.210202755334737	0.120358029264245	0.0807277750357672	1.0
MR-IVW	kynurenine	HMDB0000684	glycochenodeoxycholate	HMDB0000637	M15140	M32346	12:112341686-113156415	0.215278307119116	0.145569141004355	0.139174196742798	1.0
MR-IVW	kynurenine	HMDB0000684	glycochenodeoxycholate	HMDB0000637	M15140	M32346	16:87628822-88128822	0.120766108256496	0.102435538253278	0.238419134148811	1.0
MR-IVW	caffeine	HMDB0001847	tryptophan	HMDB0000929	GCST90200436	GCST90200441	15:56384745-56884745	-0.0397211751374014	0.169736423513695	0.814971934118406	1.0
MR-IVW	caffeine	HMDB0001847	tryptophan	HMDB0000929	GCST90200436	GCST90200441	15:57044800-57544800	-0.167072743778188	0.181152456937992	0.356384110049131	1.0
MR-IVW	histidine	HMDB0000177	beta-alanine	HMDB0000056	bioa_009	GCST90200361	2:27492603-27992603	0.241529623897037	0.551625911245088	0.661494735529979	1.0
MR-IVW	histidine	HMDB0000177	beta-alanine	HMDB0000056	bioa_009	GCST90200361	2:211331245-211831245	-0.439928910673585	0.340387852273509	0.196206810039781	1.0
MR-IVW	histidine	HMDB0000177	beta-alanine	HMDB0000056	bioa_009	GCST90200361	3:186208322-186708322	-0.0059465372757795	0.427928002411676	0.988912860200812	1.0
MR-IVW	histidine	HMDB0000177	beta-alanine	HMDB0000056	bioa_009	GCST90200361	4:186893802-187393802	0.124383356386778	0.288353087347672	0.666208221544507	1.0
MR-IVW	histidine	HMDB0000177	beta-alanine	HMDB0000056	bioa_009	GCST90200361	12:56615040-57115040	0.993010747778669	0.424334743074166	0.0192755342085807	1.0
MR-IVW	histidine	HMDB0000177	beta-alanine	HMDB0000056	bioa_009	GCST90200361	12:96083535-96730076	-0.170276233191715	0.183465655007875	0.353350727404578	3.0
MR-IVW	histidine	HMDB0000177	beta-alanine	HMDB0000056	bioa_009	GCST90200361	14:21229605-21729605	0.459861997882424	0.55695719264268	0.408992177934316	1.0
MR-IVW	histidine	HMDB0000177	beta-alanine	HMDB0000056	bioa_009	GCST90200361	15:58473939-58973939	-0.229834282327621	0.571284433233912	0.687454811500254	1.0
MR-IVW	creatine	HMDB0000064	allantoin	HMDB0000462	M27718	M01107	2:211346498-211846498	0.0103385385979898	0.13957027107287	0.94095144446521	1.0
MR-IVW	tyrosine	HMDB0000158	ornithine	HMDB0000214	GCST90200427	bioa_014	6:111308006-112158646	0.0709076970097782	0.0597368972281196	0.235227620507378	1.0
MR-IVW	glycine	HMDB0000123	adenosine	HMDB0000050	met-d-Gly	M00555	1:11606378-12106378	-0.218224295574919	0.698317745839743	0.754660563059687	1.0
MR-IVW	glycine	HMDB0000123	adenosine	HMDB0000050	met-d-Gly	M00555	1:75982013-76482013	0.197984451608792	0.395968903217588	0.617075077451977	1.0
MR-IVW	glycine	HMDB0000123	adenosine	HMDB0000050	met-d-Gly	M00555	1:120004506-120504506	0.370119195115519	0.538355192895299	0.491767700760522	1.0
MR-IVW	glycine	HMDB0000123	adenosine	HMDB0000050	met-d-Gly	M00555	1:151589838-152089838	-0.909089668895732	0.765549194859559	0.235030456586426	1.0
MR-IVW	glycine	HMDB0000123	adenosine	HMDB0000050	met-d-Gly	M00555	2:165276338-165776338	0.913507218606728	0.635483282509027	0.150575972824846	1.0
MR-IVW	glycine	HMDB0000123	adenosine	HMDB0000050	met-d-Gly	M00555	2:208538752-212979649	-0.120129765547952	0.0634149976992818	0.0581794790403564	15.0
MR-IVW	glycine	HMDB0000123	adenosine	HMDB0000050	met-d-Gly	M00555	2:226790540-227290540	-1.05677518287802	0.690968388804858	0.126162397742479	1.0
MR-IVW	glycine	HMDB0000123	adenosine	HMDB0000050	met-d-Gly	M00555	3:12110357-12610357	-0.251105470917814	0.721928228888721	0.727970796961299	1.0
MR-IVW	glycine	HMDB0000123	adenosine	HMDB0000050	met-d-Gly	M00555	3:48534270-49826414	-1.24012377271706	0.661399345449101	0.0607927235305231	1.0
MR-IVW	glycine	HMDB0000123	adenosine	HMDB0000050	met-d-Gly	M00555	3:125116791-126249375	-0.0279841610507015	0.200845393795319	0.889187919655145	3.0
MR-IVW	glycine	HMDB0000123	adenosine	HMDB0000050	met-d-Gly	M00555	4:89427537-89927537	-0.291536638547961	0.708017550759337	0.680511892901688	1.0
MR-IVW	glycine	HMDB0000123	adenosine	HMDB0000050	met-d-Gly	M00555	4:102676923-103438709	-1.41001878104359e-308	0.594963703579978	1.0	1.0
MR-IVW	glycine	HMDB0000123	adenosine	HMDB0000050	met-d-Gly	M00555	5:90005685-90505685	0.0355046483455999	0.568074373529632	0.950164661941509	1.0
MR-IVW	glycine	HMDB0000123	adenosine	HMDB0000050	met-d-Gly	M00555	6:131620261-132120261	1.1237161470466	0.795965604158007	0.158019253847399	1.0
MR-IVW	glycine	HMDB0000123	adenosine	HMDB0000050	met-d-Gly	M00555	6:160518860-161018860	-1.6061709481093	0.694560409993209	0.0207501453161158	1.0
MR-IVW	glycine	HMDB0000123	adenosine	HMDB0000050	met-d-Gly	M00555	7:55560073-56715237	-0.102610628941422	0.249197241714884	0.680511892901688	1.0
MR-IVW	glycine	HMDB0000123	adenosine	HMDB0000050	met-d-Gly	M00555	8:8915380-9434231	-0.559600918890809	0.430922829203655	0.194077626184691	2.0
MR-IVW	glycine	HMDB0000123	adenosine	HMDB0000050	met-d-Gly	M00555	8:116710729-117210729	0.246955908770912	0.65854909005577	0.707660466654555	1.0
MR-IVW	glycine	HMDB0000123	adenosine	HMDB0000050	met-d-Gly	M00555	8:126212070-126756694	-0.0865436796231141	0.276939774793966	0.754660563059687	1.0
MR-IVW	glycine	HMDB0000123	adenosine	HMDB0000050	met-d-Gly	M00555	9:5668443-7086536	-0.0540124228570951	0.310031227129807	0.861695654373508	3.0
MR-IVW	glycine	HMDB0000123	adenosine	HMDB0000050	met-d-Gly	M00555	12:115016-615016	0.122006200283756	0.650699734846709	0.851268623688208	1.0
MR-IVW	glycine	HMDB0000123	adenosine	HMDB0000050	met-d-Gly	M00555	12:21136493-21636493	-0.375265299013652	0.687986381525031	0.585440934568929	1.0
MR-IVW	glycine	HMDB0000123	adenosine	HMDB0000050	met-d-Gly	M00555	12:46468358-47667420	0.19561533382955	0.364501086515204	0.591498357454965	2.0
MR-IVW	glycine	HMDB0000123	adenosine	HMDB0000050	met-d-Gly	M00555	12:56615338-57115338	-0.398909666974795	0.417905365402165	0.339807612284683	1.0
MR-IVW	glycine	HMDB0000123	adenosine	HMDB0000050	met-d-Gly	M00555	12:57516305-58016305	0.0414373720096057	0.662997952153731	0.950164661941509	1.0
MR-IVW	glycine	HMDB0000123	adenosine	HMDB0000050	met-d-Gly	M00555	12:59343804-59843804	0.834211657770925	0.702494027596565	0.235030456586426	1.0
MR-IVW	glycine	HMDB0000123	adenosine	HMDB0000050	met-d-Gly	M00555	14:100551720-101051720	0.999269906759164	0.726741750370301	0.169131444702671	1.0
MR-IVW	glycine	HMDB0000123	adenosine	HMDB0000050	met-d-Gly	M00555	15:42451374-42951374	-0.471695658092655	0.690286328916081	0.494396235653322	1.0
MR-IVW	glycine	HMDB0000123	adenosine	HMDB0000050	met-d-Gly	M00555	15:43028726-44613739	0.365841757668789	0.675400168003921	0.588048156696902	1.0
MR-IVW	glycine	HMDB0000123	adenosine	HMDB0000050	met-d-Gly	M00555	15:58180763-58713267	0.356570251342295	0.518647638316065	0.491767700760522	1.0
MR-IVW	glycine	HMDB0000123	adenosine	HMDB0000050	met-d-Gly	M00555	16:79678196-80178196	0.277677075595532	0.709619193188582	0.695572285478057	1.0
MR-IVW	glycine	HMDB0000123	adenosine	HMDB0000050	met-d-Gly	M00555	16:80626853-81422810	-0.0565951172079845	0.226007900202605	0.802268658479787	2.0
MR-IVW	glycine	HMDB0000123	adenosine	HMDB0000050	met-d-Gly	M00555	17:45235982-45996386	-0.625228179999343	0.400146035199581	0.118170245865336	1.0
MR-IVW	glycine	HMDB0000123	adenosine	HMDB0000050	met-d-Gly	M00555	19:17984588-18484588	0.0298745588515963	0.47799294162557	0.950164661941509	1.0
MR-IVW	glycine	HMDB0000123	adenosine	HMDB0000050	met-d-Gly	M00555	19:33473705-33973705	0.72933465807127	0.777956968609349	0.348501423761081	1.0
MR-IVW	mannose	HMDB0000169	inosine	HMDB0000195	M00584	M01123	2:27182547-28770083	-0.0168755335133248	0.0932595273104809	0.856404953378858	1.0
MR-IVW	1-stearoyl-2-oleoyl-gps (18:0/18:1)	HMDB0010163	pantothenate	HMDB0000210	GCST90199652	GCST90200279	3:56598999-57098999	-0.0587559840207444	0.131350051980998	0.654641397111161	1.0
MR-IVW	stearoyl sphingomyelin (d18:1/18:0)	HMDB0001348	allantoin	HMDB0000462	GCST90200335	M01107	14:63982386-64482386	-0.237023448456639	0.141205458655019	0.0932355987798769	1.0
MR-IVW	5-oxoproline	HMDB0000267	oleamide	HMDB0002117	GCST90200280	M32458	8:144861615-145802337	-0.0722931225501119	0.0407285197465419	0.075897887187378	1.0
MR-IVW	5-oxoproline	HMDB0000267	oleamide	HMDB0002117	GCST90200280	M32458	12:56615338-57115338	-0.175377201461609	0.185495116930549	0.34442686630594	1.0
MR-IVW	pantothenate	HMDB0000210	ornithine	HMDB0000214	M01508	GCST90200404	2:27200724-27700724	-0.127807666099341	0.148954309711291	0.390874416293354	1.0
MR-IVW	mannose	HMDB0000169	lactate	HMDB0000190	GCST90200435	GCST90200408	2:27176853-28662558	-0.180427540580633	0.105101902356552	0.0860355572191809	2.0
MR-IVW	mannose	HMDB0000169	lactate	HMDB0000190	GCST90200435	GCST90200408	12:22996345-23496345	0.160702093911852	0.182764137986964	0.379245791554219	1.0
MR-IVW	alanine	HMDB0000161	creatine	HMDB0000064	met-d-Ala	GCST90200323	1:206970800-207470800	0.169543020318209	0.354529947958445	0.632494213960178	1.0
MR-IVW	alanine	HMDB0000161	creatine	HMDB0000064	met-d-Ala	GCST90200323	2:27480940-28253616	0.405192772614489	0.438122410999025	0.355049565524273	1.0
MR-IVW	alanine	HMDB0000161	creatine	HMDB0000064	met-d-Ala	GCST90200323	2:64970910-65916674	0.117232814290244	0.412741257056212	0.776383834622001	2.0
MR-IVW	alanine	HMDB0000161	creatine	HMDB0000064	met-d-Ala	GCST90200323	2:211290507-211790507	-7.76644911257975	0.576536848051188	2.32135601110398e-41	1.0
MR-IVW	alanine	HMDB0000161	creatine	HMDB0000064	met-d-Ala	GCST90200323	3:122879946-123379946	0.191539734464605	0.598134472265012	0.748795082409165	1.0
MR-IVW	alanine	HMDB0000161	creatine	HMDB0000064	met-d-Ala	GCST90200323	3:159754026-160551365	0.891682643711077	0.41464794439482	0.0315190706198698	1.0
MR-IVW	alanine	HMDB0000161	creatine	HMDB0000064	met-d-Ala	GCST90200323	4:88958565-89458565	0.265565382847792	0.468844754906994	0.571104914743905	1.0
MR-IVW	alanine	HMDB0000161	creatine	HMDB0000064	met-d-Ala	GCST90200323	5:35692098-36469710	-0.722391892013359	0.525531227578568	0.169257456179781	1.0
MR-IVW	alanine	HMDB0000161	creatine	HMDB0000064	met-d-Ala	GCST90200323	6:20453952-20953952	0.345753746947246	0.466564501541435	0.458655167419299	1.0
MR-IVW	alanine	HMDB0000161	creatine	HMDB0000064	met-d-Ala	GCST90200323	7:94972201-95472201	-0.0337308341986106	0.664847192177028	0.959536912029277	1.0
MR-IVW	alanine	HMDB0000161	creatine	HMDB0000064	met-d-Ala	GCST90200323	8:17128898-17669461	-0.052903740876188	0.492300538285094	0.914422244023015	1.0
MR-IVW	alanine	HMDB0000161	creatine	HMDB0000064	met-d-Ala	GCST90200323	8:49725746-50225746	0.845361694486354	0.596617150085633	0.156504886219354	1.0
MR-IVW	alanine	HMDB0000161	creatine	HMDB0000064	met-d-Ala	GCST90200323	8:117935733-118435733	0.527224131291994	0.534680790452813	0.324106615675983	1.0
MR-IVW	alanine	HMDB0000161	creatine	HMDB0000064	met-d-Ala	GCST90200323	8:145497920-145997920	-0.86429938430572	0.476060692330608	0.0694434947046146	1.0
MR-IVW	alanine	HMDB0000161	creatine	HMDB0000064	met-d-Ala	GCST90200323	9:4033137-4533137	-0.275734546852317	0.55277062260775	0.617904278506383	1.0
MR-IVW	alanine	HMDB0000161	creatine	HMDB0000064	met-d-Ala	GCST90200323	11:8005408-8505408	0.28280530613387	0.323322906840123	0.381745981543583	1.0
MR-IVW	alanine	HMDB0000161	creatine	HMDB0000064	met-d-Ala	GCST90200323	12:4040249-4540249	0.542273471963996	0.607189099418873	0.371809895655585	1.0
MR-IVW	alanine	HMDB0000161	creatine	HMDB0000064	met-d-Ala	GCST90200323	12:45894827-46394827	0.0100965996735047	0.64620145197322	0.987533928921722	1.0
MR-IVW	alanine	HMDB0000161	creatine	HMDB0000064	met-d-Ala	GCST90200323	12:46544011-47796599	0.337189596798314	0.39197664943322	0.389662940398751	3.0
MR-IVW	alanine	HMDB0000161	creatine	HMDB0000064	met-d-Ala	GCST90200323	12:56109642-56609642	0.864780926787538	0.648811375987256	0.182574616750735	1.0
MR-IVW	alanine	HMDB0000161	creatine	HMDB0000064	met-d-Ala	GCST90200323	12:56610577-57110577	0.0730563631201154	0.236448439672732	0.757341488425006	1.0
MR-IVW	alanine	HMDB0000161	creatine	HMDB0000064	met-d-Ala	GCST90200323	12:59740767-60240767	0.341398900163279	0.443317759017914	0.441240717917951	1.0
MR-IVW	alanine	HMDB0000161	creatine	HMDB0000064	met-d-Ala	GCST90200323	12:122367989-122867989	-0.0424595651972183	0.555920566116094	0.939119138696701	1.0
MR-IVW	alanine	HMDB0000161	creatine	HMDB0000064	met-d-Ala	GCST90200323	12:132815816-133315816	-1.09643876844492	0.659162348020457	0.0962359988445978	1.0
MR-IVW	alanine	HMDB0000161	creatine	HMDB0000064	met-d-Ala	GCST90200323	16:69383883-70933639	0.347408751655947	0.235265766335468	0.139765425728604	4.0
MR-IVW	alanine	HMDB0000161	creatine	HMDB0000064	met-d-Ala	GCST90200323	16:70994871-71494871	-0.06390293716579	0.641961138184559	0.920706901513618	1.0
MR-IVW	alanine	HMDB0000161	creatine	HMDB0000064	met-d-Ala	GCST90200323	17:79391534-79891534	0.305496900350216	0.508445819770981	0.547943527725151	1.0
MR-IVW	alanine	HMDB0000161	creatine	HMDB0000064	met-d-Ala	GCST90200323	21:32796216-33296216	0.464435453892488	0.647544761345902	0.473235121104382	1.0
MR-IVW	alanine	HMDB0000161	creatine	HMDB0000064	met-d-Ala	GCST90200323	22:18934095-19434095	1.1935823407593	0.627111999782018	0.0570013959764161	1.0
MR-IVW	histidine	HMDB0000177	hippurate	HMDB0000714	bioa_009	GCST90199624	2:27492603-27992603	0.393655866037366	0.546718333170607	0.47150397439195	1.0
MR-IVW	histidine	HMDB0000177	hippurate	HMDB0000714	bioa_009	GCST90199624	2:211331245-211831245	-0.18383129665934	0.337394831028814	0.585853174508487	1.0
MR-IVW	histidine	HMDB0000177	hippurate	HMDB0000714	bioa_009	GCST90199624	3:186208322-186708322	0.0928964588494113	0.424127984243425	0.826627217617088	1.0
MR-IVW	histidine	HMDB0000177	hippurate	HMDB0000714	bioa_009	GCST90199624	4:186893802-187393802	-0.161446520865815	0.28579108284188	0.572134314526319	1.0
MR-IVW	histidine	HMDB0000177	hippurate	HMDB0000714	bioa_009	GCST90199624	12:56615040-57115040	-0.232866484225352	0.420701949162527	0.579908135720899	1.0
MR-IVW	histidine	HMDB0000177	hippurate	HMDB0000714	bioa_009	GCST90199624	12:96083535-96730076	0.189256350937928	0.197867506084822	0.338829685242606	3.0
MR-IVW	histidine	HMDB0000177	hippurate	HMDB0000714	bioa_009	GCST90199624	14:21229605-21729605	-0.53125998557601	0.552005226536592	0.335839475804766	1.0
MR-IVW	histidine	HMDB0000177	hippurate	HMDB0000714	bioa_009	GCST90199624	15:58473939-58973939	0.246024578844727	0.566212217973564	0.66391850908563	1.0
MR-IVW	paraxanthine	HMDB0001860	glycerol 3-phosphate	HMDB0000126	GCST90199654	GCST90199638	19:41091229-41591229	0.0191862822282155	0.158598478706454	0.90371167953169	1.0
MR-IVW	myo-inositol	HMDB0000211	urate	HMDB0000289	GCST90200401	GCST90200307	16:24676314-25176314	-0.186363200308207	0.157706079772275	0.237319911246474	1.0
MR-IVW	myo-inositol	HMDB0000211	urate	HMDB0000289	GCST90200401	GCST90200307	19:18383755-18883755	0.403671790133371	0.177061220357057	0.0226169995621115	1.0
MR-IVW	asparagine	HMDB0000168	sarcosine	HMDB0000271	M34283	GCST90200291	11:61916235-62416235	-0.0530043070355362	0.168462295154937	0.753038022770537	1.0
MR-IVW	asparagine	HMDB0000168	sarcosine	HMDB0000271	M34283	GCST90200291	14:104016664-104812812	0.0642385237783098	0.141913176980893	0.650793053565699	1.0
MR-IVW	aspartate	HMDB0000191	serine	HMDB0000187	GCST90200370	bioa_018	3:56598999-57098999	-0.0017776736712548	0.0772901596198171	0.981650272950075	1.0
MR-IVW	2-aminobutyrate	HMDB0000452	sphingosine 1-phosphate	HMDB0000277	GCST90200305	GCST90199657	2:64970910-65470910	-0.116322085378371	0.0941539204068018	0.216664557857428	1.0
MR-IVW	2-aminobutyrate	HMDB0000452	sphingosine 1-phosphate	HMDB0000277	GCST90200305	GCST90199657	4:88993818-89493818	0.106252495870849	0.128306005347453	0.407603750107174	1.0
MR-IVW	sphingosine 1-phosphate	HMDB0000277	biliverdin	HMDB0001008	GCST90199657	M02137	17:74160792-74684003	-0.015331684571586	0.183980214859043	0.93358649629476	1.0
MR-IVW	asparagine	HMDB0000168	lactate	HMDB0000190	bioa_003	met-d-Lactate	2:27480940-27980940	-0.477881342843343	0.0667500304024668	8.11091062010347e-13	1.0
MR-IVW	asparagine	HMDB0000168	lactate	HMDB0000190	bioa_003	met-d-Lactate	4:178111051-178611051	0.0497156180679069	0.0769894611868667	0.518444020629473	1.0
MR-IVW	asparagine	HMDB0000168	lactate	HMDB0000190	bioa_003	met-d-Lactate	7:97252737-97752737	-0.0317254892841174	0.0570143877501778	0.577905265421653	1.0
MR-IVW	asparagine	HMDB0000168	lactate	HMDB0000190	bioa_003	met-d-Lactate	11:61853420-62353420	-0.0384334480104591	0.0505176133092929	0.446780699212285	1.0
MR-IVW	asparagine	HMDB0000168	lactate	HMDB0000190	bioa_003	met-d-Lactate	12:46900176-47400176	0.0245839257143889	0.0873777919656176	0.778440349445307	1.0
MR-IVW	asparagine	HMDB0000168	lactate	HMDB0000190	bioa_003	met-d-Lactate	14:103514503-104812812	-0.0147395277882565	0.018299391444678	0.420551129095159	3.0
MR-IVW	serine	HMDB0000187	phenylalanine	HMDB0000159	GCST90200415	met-d-Phe	1:119778579-120514573	-0.0045154790437481	0.0204116236558172	0.824920387391535	3.0
MR-IVW	serine	HMDB0000187	phenylalanine	HMDB0000159	GCST90200415	met-d-Phe	2:211290507-212040821	-0.131249113767976	0.021442067081547	9.29294624767438e-10	1.0
MR-IVW	serine	HMDB0000187	phenylalanine	HMDB0000159	GCST90200415	met-d-Phe	7:55905219-56847625	-0.0064161473125698	0.0276038831820468	0.816199077610253	1.0
MR-IVW	flavin adenine dinucleotide (fad)	HMDB0001248	phenylalanine	HMDB0000159	GCST90200376	bioa_016	2:69949756-70738470	0.012659609522324	0.0140506210014693	0.367588319687251	1.0
MR-IVW	serine	HMDB0000187	leucine	HMDB0000687	bioa_018	met-d-Leu	1:11610843-12110843	-0.0153183074062803	0.0903585332454663	0.865381298208052	1.0
MR-IVW	serine	HMDB0000187	leucine	HMDB0000687	bioa_018	met-d-Leu	1:119427250-120522606	-0.0272323615825288	0.0240858469720821	0.258207701056484	3.0
MR-IVW	serine	HMDB0000187	leucine	HMDB0000687	bioa_018	met-d-Leu	2:27480940-27980940	-0.602145284336949	0.0510025530684426	3.62670381364469e-32	1.0
MR-IVW	serine	HMDB0000187	leucine	HMDB0000687	bioa_018	met-d-Leu	2:211315692-212076215	-0.0264357070704022	0.0379806605465236	0.486409582131478	1.0
MR-IVW	serine	HMDB0000187	leucine	HMDB0000687	bioa_018	met-d-Leu	3:125660381-126160381	0.210017808604893	0.0930932242498018	0.0240709710682181	1.0
MR-IVW	serine	HMDB0000187	leucine	HMDB0000687	bioa_018	met-d-Leu	7:55551853-56922308	-0.0021805559732887	0.028759721971349	0.939562474261096	2.0
MR-IVW	serine	HMDB0000187	leucine	HMDB0000687	bioa_018	met-d-Leu	8:126232621-126732621	-0.0895392171813369	0.0773627674899619	0.247111348992739	1.0
MR-IVW	serine	HMDB0000187	leucine	HMDB0000687	bioa_018	met-d-Leu	10:65065800-65565800	0.392392915171558	0.0914649985944027	1.78602137343173e-05	1.0
MR-IVW	alpha-tocopherol	HMDB0001893	ornithine	HMDB0000214	GCST90200302	GCST90200404	1:62651807-63403953	-0.030826248872151	0.174426747743663	0.859721331992828	1.0
MR-IVW	n-stearoyl-sphingosine (d18:1/18:0)*	HMDB0004950	sarcosine	HMDB0000271	GCST90200341	GCST90200291	10:64645010-65401382	-0.192780755493557	0.167393516322718	0.249459984106043	1.0
MR-IVW	n-stearoyl-sphingosine (d18:1/18:0)*	HMDB0004950	sarcosine	HMDB0000271	GCST90200341	GCST90200291	14:63982220-64482220	0.0722412878620479	0.154888458492412	0.640923154918203	1.0
MR-IVW	n-stearoyl-sphingosine (d18:1/18:0)*	HMDB0004950	sarcosine	HMDB0000271	GCST90200341	GCST90200291	18:55052269-55552269	0.233984242039685	0.171607995787196	0.172730967877272	1.0
MR-IVW	n-stearoyl-sphingosine (d18:1/18:0)*	HMDB0004950	sarcosine	HMDB0000271	GCST90200341	GCST90200291	19:8013648-8513648	0.147452194694126	0.103499806136763	0.154255057451377	1.0
MR-IVW	creatinine	HMDB0000562	retinol (vitamin a)	HMDB0000305	bioa_026	GCST90200405	1:109627506-110127506	-0.158670217532096	0.553225691072822	0.774258418659018	1.0
MR-IVW	creatinine	HMDB0000562	retinol (vitamin a)	HMDB0000305	bioa_026	GCST90200405	2:73467567-73967567	-0.213052841998601	0.57535834970161	0.711162023100939	1.0
MR-IVW	creatinine	HMDB0000562	retinol (vitamin a)	HMDB0000305	bioa_026	GCST90200405	2:121056440-121556440	-1.54514665769776	0.574595812950658	0.0071644558373044	1.0
MR-IVW	creatinine	HMDB0000562	retinol (vitamin a)	HMDB0000305	bioa_026	GCST90200405	2:211315692-211815692	0.712414855253198	0.445719220663894	0.109965335684722	1.0
MR-IVW	creatinine	HMDB0000562	retinol (vitamin a)	HMDB0000305	bioa_026	GCST90200405	2:217404869-217904869	0.279903145311126	0.480918092112808	0.560554333617305	1.0
MR-IVW	creatinine	HMDB0000562	retinol (vitamin a)	HMDB0000305	bioa_026	GCST90200405	4:77118847-77618847	1.2927373162298	0.38220534938943	0.0007187874774974	1.0
MR-IVW	creatinine	HMDB0000562	retinol (vitamin a)	HMDB0000305	bioa_026	GCST90200405	5:39171736-39671736	-0.28401312040416	0.543384333147802	0.601200804721449	1.0
MR-IVW	creatinine	HMDB0000562	retinol (vitamin a)	HMDB0000305	bioa_026	GCST90200405	5:67795622-68295622	0.45642978422822	0.573992696117688	0.426506501704656	1.0
MR-IVW	creatinine	HMDB0000562	retinol (vitamin a)	HMDB0000305	bioa_026	GCST90200405	5:176567143-177067143	0.348130678020291	0.388465867201461	0.370163045350106	1.0
MR-IVW	creatinine	HMDB0000562	retinol (vitamin a)	HMDB0000305	bioa_026	GCST90200405	6:43564625-44064625	0.938859670610898	0.564787548598391	0.096447908477893	1.0
MR-IVW	creatinine	HMDB0000562	retinol (vitamin a)	HMDB0000305	bioa_026	GCST90200405	6:160442375-160942375	0.438012357091482	0.375417154145004	0.243317378206005	1.0
MR-IVW	creatinine	HMDB0000562	retinol (vitamin a)	HMDB0000305	bioa_026	GCST90200405	7:77297198-77797198	0.29575560407623	0.534146250308445	0.57978568063672	1.0
MR-IVW	creatinine	HMDB0000562	retinol (vitamin a)	HMDB0000305	bioa_026	GCST90200405	7:151157801-151657801	1.11889741734219	0.485352860207394	0.0211482244975113	1.0
MR-IVW	creatinine	HMDB0000562	retinol (vitamin a)	HMDB0000305	bioa_026	GCST90200405	8:23501151-24001151	0.829734348765138	0.53731509627177	0.122534310285723	1.0
MR-IVW	creatinine	HMDB0000562	retinol (vitamin a)	HMDB0000305	bioa_026	GCST90200405	11:30518678-31018678	0.587123689891089	0.537981550823356	0.275120928547808	1.0
MR-IVW	creatinine	HMDB0000562	retinol (vitamin a)	HMDB0000305	bioa_026	GCST90200405	15:45399813-46200138	-0.0009235977372294	0.234599486442221	0.996858806118996	1.0
MR-IVW	creatinine	HMDB0000562	retinol (vitamin a)	HMDB0000305	bioa_026	GCST90200405	15:75279182-75779182	-0.0133922870818133	0.562620964606072	0.981009434798114	1.0
MR-IVW	creatinine	HMDB0000562	retinol (vitamin a)	HMDB0000305	bioa_026	GCST90200405	15:75910951-76410951	1.13493059606116	0.547707742432971	0.0382517954875286	1.0
MR-IVW	creatinine	HMDB0000562	retinol (vitamin a)	HMDB0000305	bioa_026	GCST90200405	16:20117645-20617645	1.3506135920229	0.421447321269563	0.0013520180389023	1.0
MR-IVW	creatinine	HMDB0000562	retinol (vitamin a)	HMDB0000305	bioa_026	GCST90200405	17:37370347-37870347	0.568774354967085	0.521455566898897	0.275385692273841	1.0
MR-IVW	creatinine	HMDB0000562	retinol (vitamin a)	HMDB0000305	bioa_026	GCST90200405	17:58724447-59700441	0.994815082927737	0.545859751959586	0.0683831293606925	1.0
MR-IVW	creatinine	HMDB0000562	retinol (vitamin a)	HMDB0000305	bioa_026	GCST90200405	19:33119611-33619611	1.33873628367998	0.562255477596916	0.0172652124985464	1.0
MR-IVW	creatinine	HMDB0000562	retinol (vitamin a)	HMDB0000305	bioa_026	GCST90200405	22:40650077-41150077	0.0968889485756217	0.514353493564548	0.850586339413415	1.0
MR-IVW	cortisol	HMDB0000063	ornithine	HMDB0000214	GCST90200378	M01493	14:94554700-95054700	-0.0848270274732097	0.163128898986943	0.603063575093936	1.0
MR-IVW	cholesterol	HMDB0000067	kynurenate	HMDB0000715	M00063	GCST90200454	1:109571511-110071511	0.170314982486664	0.172225723093414	0.322709329107326	1.0
MR-IVW	tryptophan	HMDB0000929	kynurenine	HMDB0000684	bioa_020	M15140	2:27480940-27980940	-0.0597518724899287	0.338593944109599	0.859924253238215	1.0
MR-IVW	tryptophan	HMDB0000929	kynurenine	HMDB0000684	bioa_020	M15140	4:156560755-157060755	0.0640344619183956	0.162549018715929	0.693625785030419	1.0
MR-IVW	tryptophan	HMDB0000929	kynurenine	HMDB0000684	bioa_020	M15140	6:111336667-112095774	0.331086973683274	0.197075579573378	0.09295731572744	1.0
MR-IVW	phosphate	HMDB0001429	kynurenine	HMDB0000684	GCST90200393	GCST90199636	1:21570042-22070042	0.0616408734588496	0.158299755807762	0.69698518477375	1.0
MR-IVW	dihydroorotate	HMDB03349	citrate	HMDB0000094	GCST90200444	GCST90200304	5:53379047-53879047	-0.223754423287452	0.178501510548612	0.210018135191439	1.0
MR-IVW	dihydroorotate	HMDB03349	citrate	HMDB0000094	GCST90200444	GCST90200304	10:104381189-105206827	-0.129622200605695	0.159116922962221	0.415281320084538	1.0
MR-IVW	dihydroorotate	HMDB03349	citrate	HMDB0000094	GCST90200444	GCST90200304	10:125910495-126410495	-0.0017932111058091	0.128831658756482	0.988894583278877	1.0
MR-IVW	dihydroorotate	HMDB03349	citrate	HMDB0000094	GCST90200444	GCST90200304	11:122683181-123183181	0.0900649394530623	0.14915361429284	0.545949929114705	1.0
MR-IVW	dihydroorotate	HMDB03349	citrate	HMDB0000094	GCST90200444	GCST90200304	15:77921365-78954732	-0.0499977186547549	0.0436098441403875	0.251597503122843	5.0
MR-IVW	threonine	HMDB0000167	3-methyl-2-oxovalerate	HMDB0000491	GCST90200432	M15676	2:27589369-28089369	-0.67423207826506	0.170410305495564	7.60489705718187e-05	1.0
MR-IVW	threonine	HMDB0000167	3-methyl-2-oxovalerate	HMDB0000491	GCST90200432	M15676	14:100594368-101094368	0.0695560095793226	0.19127902634314	0.716129568855569	1.0
MR-IVW	2-aminobutyrate	HMDB0000452	leucine	HMDB0000687	M32348	bioa_011	2:64958074-65458074	0.155111992155945	0.0356989625215063	1.3927566315462e-05	1.0
MR-IVW	2-aminobutyrate	HMDB0000452	leucine	HMDB0000687	M32348	bioa_011	4:88993818-89493818	-0.147399605266489	0.0456486854340314	0.0012422389480103	1.0
MR-IVW	5-methylthioadenosine (mta)	HMDB0001173	pantothenate	HMDB0000210	GCST90200359	M01508	6:149659491-150411114	0.11386467839888	0.164471202131715	0.488744120386506	1.0
MR-IVW	citrate	HMDB0000094	glucose	HMDB0000122	GCST90200304	M20489	5:14503745-15117020	0.279159580832404	0.194197969274715	0.150575972824845	1.0
MR-IVW	citrate	HMDB0000094	glucose	HMDB0000122	GCST90200304	M20489	17:6357018-6961881	-0.0757307798325537	0.192224293957381	0.693602517111068	3.0
MR-IVW	citrate	HMDB0000094	glucose	HMDB0000122	GCST90200304	M20489	22:19003274-19503274	-1.1948140878950697e-308	0.164554317282932	1.0	1.0
MR-IVW	threonine	HMDB0000167	hippurate	HMDB0000714	GCST90200432	GCST90199624	2:27589369-28089369	0.179370974018182	0.155406264567366	0.248415377737095	1.0
MR-IVW	threonine	HMDB0000167	hippurate	HMDB0000714	GCST90200432	GCST90199624	2:211290507-211790507	-0.0017201808888735	0.136061897254421	0.989912905531207	1.0
MR-IVW	threonine	HMDB0000167	hippurate	HMDB0000714	GCST90200432	GCST90199624	12:46938082-47438082	0.116932716901992	0.161352718517846	0.468634567138974	1.0
MR-IVW	threonine	HMDB0000167	hippurate	HMDB0000714	GCST90200432	GCST90199624	14:100594368-101094368	0.0815144116905662	0.180201115883966	0.651015114616433	1.0
MR-IVW	serine	HMDB0000187	alanine	HMDB0000161	M32315	bioa_001	1:119966025-120466025	-0.0451455472937242	0.0281280668496728	0.108493804671826	1.0
MR-IVW	serine	HMDB0000187	alanine	HMDB0000161	M32315	bioa_001	2:211323559-211823559	-0.164306106833314	0.037538521095114	1.20323974374884e-05	1.0
MR-IVW	serine	HMDB0000187	alanine	HMDB0000161	M32315	bioa_001	7:55822010-56322010	-0.0954309562261115	0.0394668967022784	0.0156060768153923	1.0
MR-IVW	ornithine	HMDB0000214	eicosapentaenoate (epa; 20:5n3)	HMDB0001999	bioa_014	GCST90200349	2:219037276-219805573	-0.168896763104073	0.302557482476745	0.576687112795252	1.0
MR-IVW	ornithine	HMDB0000214	eicosapentaenoate (epa; 20:5n3)	HMDB0001999	bioa_014	GCST90200349	4:144415809-145209327	0.133034775347431	0.272387678057312	0.625264895144919	1.0
MR-IVW	ornithine	HMDB0000214	eicosapentaenoate (epa; 20:5n3)	HMDB0001999	bioa_014	GCST90200349	6:131638147-132138147	-0.0716176759203506	0.245260078446335	0.770281221405518	1.0
MR-IVW	ornithine	HMDB0000214	eicosapentaenoate (epa; 20:5n3)	HMDB0001999	bioa_014	GCST90200349	10:97138162-97638162	0.26754035333027	0.327161261690287	0.413492566668815	1.0
MR-IVW	ornithine	HMDB0000214	eicosapentaenoate (epa; 20:5n3)	HMDB0001999	bioa_014	GCST90200349	12:46964292-47464292	0.0679783067948908	0.299848516787	0.820650159558296	1.0
MR-IVW	ornithine	HMDB0000214	eicosapentaenoate (epa; 20:5n3)	HMDB0001999	bioa_014	GCST90200349	12:132819894-133319894	-0.244682512549388	0.349337147196464	0.483665428743672	1.0
MR-IVW	ornithine	HMDB0000214	eicosapentaenoate (epa; 20:5n3)	HMDB0001999	bioa_014	GCST90200349	19:12789284-13289284	-0.12793058017784	0.302371180350237	0.67222873556053	1.0
MR-IVW	asparagine	HMDB0000168	paraxanthine	HMDB0001860	bioa_003	M18254	2:27480940-27980940	0.371828752300929	0.268982501664502	0.166863357885141	1.0
MR-IVW	asparagine	HMDB0000168	paraxanthine	HMDB0001860	bioa_003	M18254	4:178111051-178611051	-0.412211334642208	0.310178826067405	0.183865334577516	1.0
MR-IVW	asparagine	HMDB0000168	paraxanthine	HMDB0001860	bioa_003	M18254	7:97252737-97752737	-0.387779163513795	0.229684581465864	0.0913514126969863	1.0
MR-IVW	asparagine	HMDB0000168	paraxanthine	HMDB0001860	bioa_003	M18254	11:61853420-62353420	-0.269375464278586	0.203528128566042	0.185659381979116	1.0
MR-IVW	asparagine	HMDB0000168	paraxanthine	HMDB0001860	bioa_003	M18254	12:46900176-47400176	0.431665454825733	0.352037846653996	0.220127004398026	1.0
MR-IVW	asparagine	HMDB0000168	paraxanthine	HMDB0001860	bioa_003	M18254	14:103514503-104812812	-0.102888968496525	0.0737304360841577	0.162872696753418	3.0
MR-IVW	cortisol	HMDB0000063	glutamine	HMDB0000641	GCST90200378	M00053	14:94554700-95054700	0.0573210966673307	0.162409773890771	0.72413254038892	1.0
MR-IVW	acetone	HMDB0001659	tyrosine	HMDB0000158	met-d-Acetone	GCST90200427	1:120074995-120574995	-1.40100158099889	0.669571661353356	0.0364041054911687	1.0
MR-IVW	acetone	HMDB0001659	tyrosine	HMDB0000158	met-d-Acetone	GCST90200427	5:41206969-43455198	-0.154722028826439	0.436900933875459	0.723237513299694	2.0
MR-IVW	acetone	HMDB0001659	tyrosine	HMDB0000158	met-d-Acetone	GCST90200427	6:166522838-167022838	-0.814147617524068	0.581414583689348	0.161427220018929	1.0
MR-IVW	acetone	HMDB0001659	tyrosine	HMDB0000158	met-d-Acetone	GCST90200427	8:126241733-126741733	-0.771033048061914	0.605810847880466	0.203114215324733	1.0
MR-IVW	acetone	HMDB0001659	tyrosine	HMDB0000158	met-d-Acetone	GCST90200427	10:135065795-135607239	-0.476299038106273	0.476802472909632	0.317821750154509	2.0
MR-IVW	acetone	HMDB0001659	tyrosine	HMDB0000158	met-d-Acetone	GCST90200427	11:116461180-116961180	0.864863181160802	0.654544795943275	0.186394661886386	1.0
MR-IVW	acetone	HMDB0001659	tyrosine	HMDB0000158	met-d-Acetone	GCST90200427	12:122365033-122865033	0.400272950599326	0.54993255823483	0.466700361287281	1.0
MR-IVW	acetone	HMDB0001659	tyrosine	HMDB0000158	met-d-Acetone	GCST90200427	12:123068455-124007504	-0.322202727367016	0.635202158091106	0.611983356383741	1.0
MR-IVW	acetone	HMDB0001659	tyrosine	HMDB0000158	met-d-Acetone	GCST90200427	13:42058883-42558883	0.0183376100913442	0.658577577563991	0.977786359455599	1.0
MR-IVW	acetone	HMDB0001659	tyrosine	HMDB0000158	met-d-Acetone	GCST90200427	17:6935779-7435779	-0.236224393776232	0.480726709991319	0.623150494797572	1.0
MR-IVW	acetone	HMDB0001659	tyrosine	HMDB0000158	met-d-Acetone	GCST90200427	19:45929043-46429043	1.51464269909463	0.645033684784189	0.0188663834400366	1.0
MR-IVW	urate	HMDB0000289	1-stearoyl-2-oleoyl-gps (18:0/18:1)	HMDB0010163	M01604	GCST90199652	4:9676051-10553081	0.0859408384221751	0.0485597141275069	0.0767609568396449	1.0
MR-IVW	creatine	HMDB0000064	n-acetyl-aspartyl-glutamate (naag)	HMDB0001067	M27718	GCST90200684	2:211346498-211846498	-0.22991009691315	0.116206323205081	0.0478763181714066	1.0
MR-IVW	choline	HMDB0000097	3-methyl-2-oxovalerate	HMDB0000491	GCST90200327	GCST90199631	2:211290507-211790507	-0.300478374779858	0.177208390173546	0.0899575637288037	1.0
MR-IVW	choline	HMDB0000097	3-methyl-2-oxovalerate	HMDB0000491	GCST90200327	GCST90199631	17:17175631-17675631	0.0508034560446313	0.151228020711874	0.736916537540399	1.0
MR-IVW	choline phosphate	HMDB0001565	eicosapentaenoate (epa; 20:5n3)	HMDB0001999	GCST90200363	GCST90200349	1:21573292-22142120	-0.0635235114987432	0.102451051042758	0.535232983159122	2.0
MR-IVW	choline phosphate	HMDB0001565	eicosapentaenoate (epa; 20:5n3)	HMDB0001999	GCST90200363	GCST90200349	22:24245541-24745541	-0.118616247415965	0.176198673666772	0.500822587231057	1.0
MR-IVW	5-oxoproline	HMDB0000267	n-palmitoyl-sphingosine (d18:1/16:0)	HMDB0004949	M01494	GCST90200336	8:144903138-145403138	0.0633014018668754	0.0484217310442756	0.19111313776894	1.0
MR-IVW	glutamine	HMDB0000641	aspartate	HMDB0000191	bioa_006	M15996	2:27200724-28253174	0.22314843083888	0.250196725486018	0.372450881005207	1.0
MR-IVW	glutamine	HMDB0000641	aspartate	HMDB0000191	bioa_006	M15996	2:191299636-192089976	-0.0787448598507064	0.336455310271206	0.814951943236327	1.0
MR-IVW	glutamine	HMDB0000641	aspartate	HMDB0000191	bioa_006	M15996	6:20469561-20969561	0.569804249246083	0.622809295687575	0.360247481293126	1.0
MR-IVW	glutamine	HMDB0000641	aspartate	HMDB0000191	bioa_006	M15996	7:72732874-73232874	-0.273022420623503	0.449683986909298	0.54375611057549	1.0
MR-IVW	glutamine	HMDB0000641	aspartate	HMDB0000191	bioa_006	M15996	8:17122121-17622121	-1.07012383244744	0.616131903530345	0.0824150447448027	1.0
MR-IVW	glutamine	HMDB0000641	aspartate	HMDB0000191	bioa_006	M15996	8:134082558-134582558	-0.373961229430433	0.627720635115375	0.55134580444217	1.0
MR-IVW	glutamine	HMDB0000641	aspartate	HMDB0000191	bioa_006	M15996	9:4032942-4532942	1.3798145192929703e-308	0.534555180078737	1.0	1.0
MR-IVW	glutamine	HMDB0000641	aspartate	HMDB0000191	bioa_006	M15996	10:64798306-65565800	-1.42634754686649e-308	0.627621235225765	1.0	1.0
MR-IVW	glutamine	HMDB0000641	aspartate	HMDB0000191	bioa_006	M15996	10:99109412-99609412	0.0544084016268936	0.261160327809097	0.83496870635896	1.0
MR-IVW	glutamine	HMDB0000641	aspartate	HMDB0000191	bioa_006	M15996	11:8003049-8503049	0.428711140807387	0.480676127571921	0.372450881005207	1.0
MR-IVW	glutamine	HMDB0000641	aspartate	HMDB0000191	bioa_006	M15996	12:46679007-47711183	0.103699633705947	0.276532356549194	0.707660466654553	1.0
MR-IVW	glutamine	HMDB0000641	aspartate	HMDB0000191	bioa_006	M15996	12:56615040-57375879	-0.0384150266742531	0.0969522101778767	0.691938006174944	1.0
MR-IVW	glutamine	HMDB0000641	aspartate	HMDB0000191	bioa_006	M15996	12:59344212-60165849	-0.621748755578225	0.405772872061577	0.125458765068211	1.0
MR-IVW	glutamine	HMDB0000641	aspartate	HMDB0000191	bioa_006	M15996	14:100594368-101094368	-0.948000706774087	0.556762319851443	0.0886237188408563	1.0
MR-IVW	glutamine	HMDB0000641	aspartate	HMDB0000191	bioa_006	M15996	15:58477325-58977325	-1.15007110535144	0.59178416100608	0.0519683028659696	1.0
MR-IVW	glutamate	HMDB0000148	5-oxoproline	HMDB0000267	GCST90200412	GCST90200280	5:36388589-36888589	-0.273194437667509	0.155371602418824	0.0786914986165662	1.0
MR-IVW	beta-citrylglutamate	HMDB0241915	cysteine	HMDB0000574	GCST90199911	GCST90200439	3:183486882-183986882	0.0537182483625251	0.11817595291165	0.649424677348214	1.0
MR-IVW	beta-citrylglutamate	HMDB0241915	cysteine	HMDB0000574	GCST90199911	GCST90200439	11:88203934-92094388	0.0112766133061592	0.026566686425191	0.671227143842266	5.0
MR-IVW	phosphate	HMDB0001429	phenylethylamine	HMDB0012275	GCST90200393	bioa_015	1:21570042-22070042	0.377250190151787	0.169856006371809	0.0263509613922097	1.0
MR-IVW	spermidine	HMDB0001257	4-acetamidobutanoate	HMDB0003681	bioa_033	GCST90200311	1:247760300-248289451	-0.0506871026532859	0.0842710336741054	0.547522214752441	2.0
MR-IVW	spermidine	HMDB0001257	4-acetamidobutanoate	HMDB0003681	bioa_033	GCST90200311	19:54070939-54570939	-0.0538588530080967	0.13425077323209	0.688286903695812	1.0
MR-IVW	eicosapentaenoate (epa; 20:5n3)	HMDB0001999	leucine	HMDB0000687	GCST90200349	M00060	11:61319830-61819830	-0.279056863519563	0.0810165087637439	0.0005722342197389	1.0
MR-IVW	acetate	HMDB0000042	theobromine	HMDB0002825	met-d-Acetate	M18392	2:27480940-27980940	-0.617048224383517	0.554449129156201	0.265749994484717	1.0
MR-IVW	acetate	HMDB0000042	theobromine	HMDB0002825	met-d-Acetate	M18392	2:136358646-136858646	-0.495397751104725	0.688052432089893	0.4715249955585	1.0
MR-IVW	acetate	HMDB0000042	theobromine	HMDB0002825	met-d-Acetate	M18392	9:4513491-5013491	0.217084335486686	0.587936741943116	0.711955723174482	1.0
MR-IVW	acetate	HMDB0000042	theobromine	HMDB0002825	met-d-Acetate	M18392	12:111634608-112523499	-0.582075814930605	0.59146413452626	0.325053080758121	1.0
MR-IVW	acetate	HMDB0000042	theobromine	HMDB0002825	met-d-Acetate	M18392	12:112590766-113090766	-1.02613002169119	0.652991831985302	0.116083133738656	1.0
MR-IVW	acetate	HMDB0000042	theobromine	HMDB0002825	met-d-Acetate	M18392	20:24698737-26432690	-0.103914533919414	0.269896952887764	0.700225866844169	2.0
MR-IVW	acetate	HMDB0000042	theobromine	HMDB0002825	met-d-Acetate	M18392	20:29267804-29767804	-1.68156219946399	0.725547141900704	0.0204685104405192	1.0
MR-IVW	acetate	HMDB0000042	theobromine	HMDB0002825	met-d-Acetate	M18392	20:32973832-34017690	-0.0593636207629603	0.534272586866661	0.91152823790938	1.0
MR-IVW	beta-citrylglutamate	HMDB0241915	orotate	HMDB0000226	GCST90199911	GCST90200392	3:183486882-183986882	-0.0509537583312143	0.118814112510747	0.668030391161429	1.0
MR-IVW	beta-citrylglutamate	HMDB0241915	orotate	HMDB0000226	GCST90199911	GCST90200392	11:88203934-92094388	-0.0099584796667927	0.0267086725005551	0.709255875591133	5.0
MR-IVW	glutamine	HMDB0000641	alpha-ketobutyrate	HMDB0000005	bioa_006	GCST90200438	2:27200724-28253174	-0.695256799231451	0.334772768481162	0.0378198253971655	1.0
MR-IVW	glutamine	HMDB0000641	alpha-ketobutyrate	HMDB0000005	bioa_006	GCST90200438	2:191299636-192089976	-0.190637956523623	0.317190367134684	0.547826241091708	1.0
MR-IVW	glutamine	HMDB0000641	alpha-ketobutyrate	HMDB0000005	bioa_006	GCST90200438	6:20469561-20969561	0.130594189245279	0.587190851412147	0.823998609330317	1.0
MR-IVW	glutamine	HMDB0000641	alpha-ketobutyrate	HMDB0000005	bioa_006	GCST90200438	7:72732874-73232874	-1.23833225253733	0.423733392264807	0.0034730885146638	1.0
MR-IVW	glutamine	HMDB0000641	alpha-ketobutyrate	HMDB0000005	bioa_006	GCST90200438	8:134082558-134582558	1.92923594009683	0.591419521187554	0.0011061234316361	1.0
MR-IVW	glutamine	HMDB0000641	alpha-ketobutyrate	HMDB0000005	bioa_006	GCST90200438	9:4032942-4532942	-0.20826095685195	0.51338307750055	0.684989605748146	1.0
MR-IVW	glutamine	HMDB0000641	alpha-ketobutyrate	HMDB0000005	bioa_006	GCST90200438	10:64798306-65565800	-0.0485712246164235	0.59169512943112	0.934576527446975	1.0
MR-IVW	glutamine	HMDB0000641	alpha-ketobutyrate	HMDB0000005	bioa_006	GCST90200438	10:99109412-99609412	0.0263084466385377	0.246211730478278	0.91490564981618	1.0
MR-IVW	glutamine	HMDB0000641	alpha-ketobutyrate	HMDB0000005	bioa_006	GCST90200438	12:46679007-47711183	0.32403138558897	0.260681217082936	0.213861284666508	1.0
MR-IVW	glutamine	HMDB0000641	alpha-ketobutyrate	HMDB0000005	bioa_006	GCST90200438	12:56615040-57375879	-0.146045902829886	0.0913892800383555	0.110028772426237	1.0
MR-IVW	glutamine	HMDB0000641	alpha-ketobutyrate	HMDB0000005	bioa_006	GCST90200438	12:59344212-60165849	0.173365400888699	0.382602778668928	0.650461525622806	1.0
MR-IVW	glutamine	HMDB0000641	alpha-ketobutyrate	HMDB0000005	bioa_006	GCST90200438	14:100594368-101094368	0.555191369807835	0.524961170489529	0.290244414423961	1.0
MR-IVW	glutamine	HMDB0000641	alpha-ketobutyrate	HMDB0000005	bioa_006	GCST90200438	15:58477325-58977325	0.198774828546856	0.574683919210636	0.729428774275972	1.0
MR-IVW	spermidine	HMDB0001257	4-acetamidobutanoate	HMDB0003681	GCST90200423	GCST90200311	1:247789451-248289451	-0.0828618978585343	0.146000632192586	0.570344106298349	1.0
MR-IVW	2-oxoarginine*	HMDB0004225	asparagine	HMDB0000168	GCST90199903	bioa_003	4:102938709-103438709	0.190710976243119	0.0941317750459606	0.042764784643889	1.0
MR-IVW	2-oxoarginine*	HMDB0004225	asparagine	HMDB0000168	GCST90199903	bioa_003	6:160310824-160819068	-0.100168098861454	0.0754277852872398	0.184178106914763	1.0
MR-IVW	3-aminoisobutyrate	HMDB0002166	cysteine	HMDB0000574	GCST90200310	GCST90200439	3:66115384-66615384	-0.188637944897782	0.166594485705552	0.257500739914407	1.0
MR-IVW	3-aminoisobutyrate	HMDB0002166	cysteine	HMDB0000574	GCST90200310	GCST90200439	5:34511619-35593952	0.0441040610634938	0.0289794146606979	0.1280316323264	7.0
MR-IVW	3-aminoisobutyrate	HMDB0002166	cysteine	HMDB0000574	GCST90200310	GCST90200439	5:35822024-36322024	0.0547680551906722	0.167827089208521	0.744169999496581	1.0
MR-IVW	3-aminoisobutyrate	HMDB0002166	cysteine	HMDB0000574	GCST90200310	GCST90200439	12:89320-602261	-0.182643501599221	0.0790919465630684	0.0209294151551957	2.0
MR-IVW	alanine	HMDB0000161	histidine	HMDB0000177	met-d-Ala	M00059	1:206970800-207470800	-0.341321752756549	0.372351003007146	0.359317338329573	1.0
MR-IVW	alanine	HMDB0000161	histidine	HMDB0000177	met-d-Ala	M00059	2:27480940-28253616	-0.619134091392779	0.297184363868535	0.0372208503797731	1.0
MR-IVW	alanine	HMDB0000161	histidine	HMDB0000177	met-d-Ala	M00059	2:64970910-65916674	0.12731938926522	0.387007474194663	0.742167542664405	2.0
MR-IVW	alanine	HMDB0000161	histidine	HMDB0000177	met-d-Ala	M00059	3:122879946-123379946	0.10580455571052	0.634827334263121	0.867632334778193	1.0
MR-IVW	alanine	HMDB0000161	histidine	HMDB0000177	met-d-Ala	M00059	3:159754026-160551365	0.385532777673942	0.420581212007939	0.359317338329573	1.0
MR-IVW	alanine	HMDB0000161	histidine	HMDB0000177	met-d-Ala	M00059	4:88958565-89458565	-0.726888506515014	0.513097769304714	0.156580407089633	1.0
MR-IVW	alanine	HMDB0000161	histidine	HMDB0000177	met-d-Ala	M00059	5:35692098-36469710	-0.989549254141657	0.682447761477002	0.147058519219295	1.0
MR-IVW	alanine	HMDB0000161	histidine	HMDB0000177	met-d-Ala	M00059	6:20453952-20953952	0.926890939956381	0.505576876339843	0.0667530151696337	1.0
MR-IVW	alanine	HMDB0000161	histidine	HMDB0000177	met-d-Ala	M00059	8:17128898-17669461	-0.399349009383531	0.599023514075294	0.504985075093844	1.0
MR-IVW	alanine	HMDB0000161	histidine	HMDB0000177	met-d-Ala	M00059	8:49725746-50225746	-0.732504075566401	0.627860636199772	0.243345009148762	1.0
MR-IVW	alanine	HMDB0000161	histidine	HMDB0000177	met-d-Ala	M00059	8:117935733-118435733	-0.143819536545901	0.575278146183613	0.802587348634156	1.0
MR-IVW	alanine	HMDB0000161	histidine	HMDB0000177	met-d-Ala	M00059	8:145497920-145997920	0.176316732981569	0.528950198944706	0.738882680363527	1.0
MR-IVW	alanine	HMDB0000161	histidine	HMDB0000177	met-d-Ala	M00059	9:4033137-4533137	1.40588038085828e-308	0.586686903209358	1.0	1.0
MR-IVW	alanine	HMDB0000161	histidine	HMDB0000177	met-d-Ala	M00059	11:8005408-8505408	-0.0953624401796758	0.572174641078055	0.867632334778193	1.0
MR-IVW	alanine	HMDB0000161	histidine	HMDB0000177	met-d-Ala	M00059	12:46544011-47796599	0.387940742532152	0.244644219326021	0.112799583178556	2.0
MR-IVW	alanine	HMDB0000161	histidine	HMDB0000177	met-d-Ala	M00059	12:56610577-57110577	0.462842388926913	0.251257296846037	0.0654597540993174	1.0
MR-IVW	alanine	HMDB0000161	histidine	HMDB0000177	met-d-Ala	M00059	12:59740767-60240767	-0.437097890053334	0.483108194269478	0.365591537564835	1.0
MR-IVW	alanine	HMDB0000161	histidine	HMDB0000177	met-d-Ala	M00059	12:122367989-122867989	0.478784348177069	0.638379130902762	0.453254704753739	1.0
MR-IVW	alanine	HMDB0000161	histidine	HMDB0000177	met-d-Ala	M00059	16:69383883-70933639	0.17391400404081	0.273283405618467	0.524524218209915	3.0
MR-IVW	alanine	HMDB0000161	histidine	HMDB0000177	met-d-Ala	M00059	17:79391534-79891534	-0.536632723742579	0.536632723742579	0.317310507862914	1.0
MR-IVW	alanine	HMDB0000161	histidine	HMDB0000177	met-d-Ala	M00059	21:32796216-33296216	-0.324979174274898	0.693288905119792	0.63924834303424	1.0
MR-IVW	alanine	HMDB0000161	histidine	HMDB0000177	met-d-Ala	M00059	22:18934095-19434095	-0.375523699202062	0.643754912917821	0.559668927199412	1.0
MR-IVW	urate	HMDB0000289	aspartate	HMDB0000191	M01604	M15996	4:9676051-10553081	0.0279518468523273	0.0505283385407456	0.58013229403406	1.0
MR-IVW	creatinine	HMDB0000562	flavin adenine dinucleotide (fad)	HMDB0001248	M00513	GCST90200376	7:23845366-24345366	0.253319247051929	0.188123969070299	0.178123636747224	1.0
MR-IVW	trans-urocanate	HMDB0000301	paraxanthine	HMDB0001860	GCST90200416	GCST90199654	8:17963874-18463874	0.143176732170508	0.182504358144996	0.432740151127836	1.0
MR-IVW	trans-urocanate	HMDB0000301	paraxanthine	HMDB0001860	GCST90200416	GCST90199654	12:96124750-96624750	-0.0292335420039572	0.0544725728664837	0.591498799451486	1.0
MR-IVW	trans-urocanate	HMDB0000301	paraxanthine	HMDB0001860	GCST90200416	GCST90199654	19:51269710-51769710	-0.0275032041243892	0.181642367269885	0.879649117172573	1.0
MR-IVW	adenosine	HMDB0000050	phenylalanine	HMDB0000159	M00555	GCST90200396	1:109564880-110064880	-0.116522336809195	0.164262554762859	0.478097134136024	1.0
MR-IVW	adenosine	HMDB0000050	phenylalanine	HMDB0000159	M00555	GCST90200396	6:96128415-96628415	-0.1082605771963	0.170208359941559	0.524745556963506	1.0
MR-IVW	7-methylxanthine	HMDB0001991	pyruvate	HMDB0000243	M34390	M00599	5:168189476-168689476	0.0625528789640181	0.158221987967813	0.692585461896197	1.0
MR-IVW	valine	HMDB0000883	glycerol 3-phosphate	HMDB0000126	met-d-Val	M15365	2:27480940-28253616	0.706329313485759	0.316630381907408	0.0256964190872523	1.0
MR-IVW	valine	HMDB0000883	glycerol 3-phosphate	HMDB0000126	met-d-Val	M15365	2:64975088-65475088	-0.195906263673271	0.263767023332362	0.457648417435457	2.0
MR-IVW	valine	HMDB0000883	glycerol 3-phosphate	HMDB0000126	met-d-Val	M15365	2:165251927-165751927	-0.321519946945248	0.464417701143135	0.488744120386507	1.0
MR-IVW	valine	HMDB0000883	glycerol 3-phosphate	HMDB0000126	met-d-Val	M15365	2:226858446-227358446	0.968126970314339	0.699202811893691	0.166170104682877	1.0
MR-IVW	valine	HMDB0000883	glycerol 3-phosphate	HMDB0000126	met-d-Val	M15365	3:135701113-136578270	0.967686450669196	0.687566688633375	0.15930661596158	1.0
MR-IVW	valine	HMDB0000883	glycerol 3-phosphate	HMDB0000126	met-d-Val	M15365	4:88882515-89510546	0.189543234920221	0.154003878372679	0.218409186619238	1.0
MR-IVW	valine	HMDB0000883	glycerol 3-phosphate	HMDB0000126	met-d-Val	M15365	12:56199875-57115338	0.447241866870895	0.397937496463507	0.261055542393865	2.0
MR-IVW	valine	HMDB0000883	glycerol 3-phosphate	HMDB0000126	met-d-Val	M15365	12:122278263-122778263	0.336620977495596	0.54700908843035	0.538300749018727	1.0
MR-IVW	valine	HMDB0000883	glycerol 3-phosphate	HMDB0000126	met-d-Val	M15365	16:69315747-70918195	-0.214867084993126	0.27625768070545	0.43670003072276	1.0
MR-IVW	valine	HMDB0000883	glycerol 3-phosphate	HMDB0000126	met-d-Val	M15365	17:6935779-7435779	0.641594098724652	0.619470164285867	0.300335455676672	1.0
MR-IVW	valine	HMDB0000883	glycerol 3-phosphate	HMDB0000126	met-d-Val	M15365	17:79384062-79884062	-0.249938811996635	0.674834792390921	0.711106547594807	1.0
MR-IVW	valine	HMDB0000883	glycerol 3-phosphate	HMDB0000126	met-d-Val	M15365	19:49050431-49611255	-0.639650621089634	0.663341384833695	0.334902701099473	1.0
MR-IVW	valine	HMDB0000883	glycerol 3-phosphate	HMDB0000126	met-d-Val	M15365	22:18665347-19165347	-0.313837035499498	0.63929766490639	0.623490746962393	1.0
MR-IVW	tyrosine	HMDB0000158	acetate	HMDB0000042	bioa_021	met-d-Acetate	4:99820973-100320973	0.0206079956673146	0.147398822587791	0.888809220702277	1.0
MR-IVW	tyrosine	HMDB0000158	acetate	HMDB0000042	bioa_021	met-d-Acetate	4:148735862-149235862	-0.237761832000093	0.151382687502011	0.116275308992916	1.0
MR-IVW	tyrosine	HMDB0000158	acetate	HMDB0000042	bioa_021	met-d-Acetate	6:111242119-112017012	0.0228931155590045	0.0386551304389826	0.553689868362224	1.0
MR-IVW	tyrosine	HMDB0000158	acetate	HMDB0000042	bioa_021	met-d-Acetate	6:112114361-112614361	0.158431588251195	0.153070620312187	0.300658244516598	1.0
MR-IVW	tyrosine	HMDB0000158	acetate	HMDB0000042	bioa_021	met-d-Acetate	7:27926305-28426305	-0.172857711490025	0.125123319893306	0.167125658308074	1.0
MR-IVW	tyrosine	HMDB0000158	acetate	HMDB0000042	bioa_021	met-d-Acetate	8:8933358-9433358	-0.140716352161705	0.157541343719805	0.371748637251416	1.0
MR-IVW	tyrosine	HMDB0000158	acetate	HMDB0000042	bioa_021	met-d-Acetate	10:64816186-65575478	0.294830404270883	0.12456672715159	0.0179403399406324	1.0
MR-IVW	tyrosine	HMDB0000158	acetate	HMDB0000042	bioa_021	met-d-Acetate	11:61310081-61810081	-0.288019285407962	0.148127036792415	0.0518463593461351	1.0
MR-IVW	tyrosine	HMDB0000158	acetate	HMDB0000042	bioa_021	met-d-Acetate	12:20701307-21201307	0.135387096488523	0.156459924837327	0.386866002021785	1.0
MR-IVW	tyrosine	HMDB0000158	acetate	HMDB0000042	bioa_021	met-d-Acetate	12:46678393-47435518	0.162042239339099	0.116178439308971	0.163085110789793	1.0
MR-IVW	tyrosine	HMDB0000158	acetate	HMDB0000042	bioa_021	met-d-Acetate	12:56615040-57115040	0.132729727093383	0.08933232682004	0.137332753131682	1.0
MR-IVW	tyrosine	HMDB0000158	acetate	HMDB0000042	bioa_021	met-d-Acetate	12:57594049-58094049	0.179822539556927	0.134137644683224	0.180056137843491	1.0
MR-IVW	tyrosine	HMDB0000158	acetate	HMDB0000042	bioa_021	met-d-Acetate	12:59727701-60227701	0.183044120323302	0.130938067666639	0.162129805736428	1.0
MR-IVW	tyrosine	HMDB0000158	acetate	HMDB0000042	bioa_021	met-d-Acetate	12:120845172-121674861	0.136180800083731	0.0968441961616183	0.159669368490065	1.0
MR-IVW	tyrosine	HMDB0000158	acetate	HMDB0000042	bioa_021	met-d-Acetate	12:122092964-122592964	0.178431099008018	0.132096473954199	0.176771195210124	1.0
MR-IVW	tyrosine	HMDB0000158	acetate	HMDB0000042	bioa_021	met-d-Acetate	15:60649639-61149639	0.0810980349674012	0.150742110039189	0.590582637120349	1.0
MR-IVW	tyrosine	HMDB0000158	acetate	HMDB0000042	bioa_021	met-d-Acetate	16:71153235-72438683	0.0105853242522929	0.0974364151101616	0.913489399777352	3.0
MR-IVW	threonine	HMDB0000167	sphingosine 1-phosphate	HMDB0000277	GCST90200432	GCST90199657	2:27589369-28089369	0.140936871024607	0.155542931628127	0.364884896535828	1.0
MR-IVW	threonine	HMDB0000167	sphingosine 1-phosphate	HMDB0000277	GCST90200432	GCST90199657	2:211290507-211790507	-0.135338121078111	0.136169196088344	0.320273138085367	1.0
MR-IVW	threonine	HMDB0000167	sphingosine 1-phosphate	HMDB0000277	GCST90200432	GCST90199657	12:46938082-47438082	0.358961895952627	0.161446378930803	0.0261879980209968	1.0
MR-IVW	threonine	HMDB0000167	sphingosine 1-phosphate	HMDB0000277	GCST90200432	GCST90199657	14:100594368-101094368	0.153011066686585	0.180348385636287	0.396204449831245	1.0
MR-IVW	n6,n6,n6-trimethyllysine	HMDB0001325	hypoxanthine	HMDB0000157	GCST90200344	M03127	11:64586385-65555309	0.288231613311104	0.158527387321107	0.0690363479944143	1.0
MR-IVW	sphingosine	HMDB0000252	5-methylthioadenosine (mta)	HMDB0001173	GCST90200385	GCST90200359	3:56598999-57098999	-0.0114515379651537	0.144186532456359	0.936697217657509	1.0
MR-IVW	alpha-tocopherol	HMDB0001893	valine	HMDB0000883	GCST90200302	GCST90200442	1:62651807-63403953	0.0274851839970722	0.174511396229665	0.874852437668515	1.0
MR-IVW	creatinine	HMDB0000562	arginine	HMDB0000517	M00513	bioa_002	7:23845366-24345366	0.0047548766481184	0.0849085115735487	0.955341807162804	1.0
MR-IVW	isoleucine	HMDB0000172	isoleucine	HMDB0000172	bioa_010	met-d-Ile	2:27480940-27980940	1.00049007415562	0.0889152126271107	2.25934905014252e-29	1.0
MR-IVW	isoleucine	HMDB0000172	isoleucine	HMDB0000172	bioa_010	met-d-Ile	4:88976422-89476422	1.10674462749235	0.0683274995680834	5.23949313729891e-59	1.0
MR-IVW	isoleucine	HMDB0000172	isoleucine	HMDB0000172	bioa_010	met-d-Ile	12:56615040-57115040	1.11780829805667	0.138764711312789	7.920511274706719e-16	1.0
MR-IVW	isoleucine	HMDB0000172	isoleucine	HMDB0000172	bioa_010	met-d-Ile	16:70059237-70559237	1.04182907452147	0.0901002651713491	6.34549474342651e-31	1.0
MR-IVW	n1-methyl-2-pyridone-5-carboxamide	HMDB0004193	pyruvate	HMDB0000243	GCST90199778	GCST90200430	2:135485648-135985648	0.150774383610156	0.17187959389383	0.380372948676916	1.0
MR-IVW	n1-methyl-2-pyridone-5-carboxamide	HMDB0004193	pyruvate	HMDB0000243	GCST90199778	GCST90200430	7:10019022-10519022	-0.0596451652529698	0.180916585432301	0.741639322259431	1.0
MR-IVW	1-stearoyl-2-oleoyl-gps (18:0/18:1)	HMDB0010163	methionine sulfoxide	HMDB0002005	GCST90199652	GCST90199625	3:56598999-57098999	0.14695314962911	0.130950665256633	0.261776396347218	1.0
MR-IVW	ornithine	HMDB0000214	alpha-ketoglutaramate*	HMDB0001552	GCST90200404	GCST90199885	6:131644358-132144358	0.252617941895856	0.127656142760171	0.0478279711205336	1.0
MR-IVW	ornithine	HMDB0000214	alpha-ketoglutaramate*	HMDB0001552	GCST90200404	GCST90199885	6:161178041-161678041	-0.307035923260793	0.184154371816766	0.0954597968985507	1.0
MR-IVW	thyroxine	HMDB0000248	phenylalanine	HMDB0000159	GCST90200293	met-d-Phe	2:234397317-234897317	-0.0369202539920365	0.0444623757106747	0.406329226853976	1.0
MR-IVW	thyroxine	HMDB0000248	phenylalanine	HMDB0000159	GCST90200293	met-d-Phe	12:121166650-121666650	0.0497904483716988	0.0490376341511234	0.309938177235988	1.0
MR-IVW	5-acetylamino-6-formylamino-3-methyluracil	HMDB0011105	cysteine	HMDB0000574	GCST90200680	M31453	8:17743764-18765840	0.0347133277732605	0.0277441083127238	0.210862840135299	5.0
MR-IVW	phenylalanine	HMDB0000159	trans-urocanate	HMDB0000301	GCST90200396	GCST90200416	12:103005621-103594137	-0.129069723417797	0.103338927372764	0.211667186405375	2.0
MR-IVW	sarcosine	HMDB0000271	cortisone	HMDB0002802	bioa_031	GCST90200360	1:157842259-158342259	0.481716395877901	0.304287765005792	0.113399845633596	1.0
MR-IVW	sarcosine	HMDB0000271	cortisone	HMDB0002802	bioa_031	GCST90200360	9:136282183-136851769	-0.123322897109758	0.109777650007452	0.261272734679361	2.0
MR-IVW	3-hydroxybutyrate (bhba)	HMDB0000011	biliverdin	HMDB0001008	met-d-bOHbutyrate	GCST90200706	1:230050269-230550269	-0.401177615004396	0.546696516683695	0.463057583038238	1.0
MR-IVW	3-hydroxybutyrate (bhba)	HMDB0000011	biliverdin	HMDB0001008	met-d-bOHbutyrate	GCST90200706	5:41452897-42471829	0.132591908556156	0.385620788432205	0.730966506065638	1.0
MR-IVW	3-hydroxybutyrate (bhba)	HMDB0000011	biliverdin	HMDB0001008	met-d-bOHbutyrate	GCST90200706	8:8059014-8559014	-0.776178226011591	0.62798881002759	0.216468000689441	1.0
MR-IVW	3-hydroxybutyrate (bhba)	HMDB0000011	biliverdin	HMDB0001008	met-d-bOHbutyrate	GCST90200706	8:8580720-9433358	0.30104211048776	0.493305884724872	0.541693266674696	1.0
MR-IVW	3-hydroxybutyrate (bhba)	HMDB0000011	biliverdin	HMDB0001008	met-d-bOHbutyrate	GCST90200706	8:9546321-10530228	-0.447803516643557	0.575444566008009	0.436458742494875	1.0
MR-IVW	3-hydroxybutyrate (bhba)	HMDB0000011	biliverdin	HMDB0001008	met-d-bOHbutyrate	GCST90200706	8:10591858-11909109	0.0235257811924556	0.506709900014374	0.962968720341977	1.0
MR-IVW	3-hydroxybutyrate (bhba)	HMDB0000011	biliverdin	HMDB0001008	met-d-bOHbutyrate	GCST90200706	9:107339744-107915739	0.0348041869120561	0.40957622893904	0.932280398542065	2.0
MR-IVW	3-hydroxybutyrate (bhba)	HMDB0000011	biliverdin	HMDB0001008	met-d-bOHbutyrate	GCST90200706	10:113694271-114194271	-0.494957336253681	0.447826444888701	0.269054025886882	1.0
MR-IVW	3-hydroxybutyrate (bhba)	HMDB0000011	biliverdin	HMDB0001008	met-d-bOHbutyrate	GCST90200706	11:116451535-117240760	1.34547664975479	0.624654575112275	0.0312438511973005	1.0
MR-IVW	3-hydroxybutyrate (bhba)	HMDB0000011	biliverdin	HMDB0001008	met-d-bOHbutyrate	GCST90200706	12:122375755-122875755	-0.248413720540656	0.571124713879726	0.663594874427505	1.0
MR-IVW	3-hydroxybutyrate (bhba)	HMDB0000011	biliverdin	HMDB0001008	met-d-bOHbutyrate	GCST90200706	14:94393207-95094947	0.451674014325222	0.293826162498443	0.124240643340037	2.0
MR-IVW	3-hydroxybutyrate (bhba)	HMDB0000011	biliverdin	HMDB0001008	met-d-bOHbutyrate	GCST90200706	15:58430643-58980498	0.223255669710559	0.40193766168808	0.578587929290695	2.0
MR-IVW	3-hydroxybutyrate (bhba)	HMDB0000011	biliverdin	HMDB0001008	met-d-bOHbutyrate	GCST90200706	16:71899923-73042963	0.342345504145836	0.330115089999081	0.299713049579678	1.0
MR-IVW	3-hydroxybutyrate (bhba)	HMDB0000011	biliverdin	HMDB0001008	met-d-bOHbutyrate	GCST90200706	17:6935779-7435779	-0.405723343998939	0.57076737833232	0.477184410083367	1.0
MR-IVW	3-hydroxybutyrate (bhba)	HMDB0000011	biliverdin	HMDB0001008	met-d-bOHbutyrate	GCST90200706	19:45161941-45661941	0.0460149232539726	0.386019461094069	0.905114026234094	1.0
MR-IVW	theobromine	HMDB0002825	glycohyocholate	HMDB0000138	GCST90199644	GCST90199935	19:41121480-41621480	-0.017847813914671	0.19022634610896	0.925248894635649	1.0
MR-IVW	2-hydroxyphenylacetate	HMDB0000669	1-(1-enyl-stearoyl)-2-arachidonoyl-gpe (p-18:0/20:4)*	HMDB0005779	GCST90200369	GCST90200058	9:131329579-131829579	-0.0004445149642524	0.098494387903361	0.996399079880788	1.0
MR-IVW	2-hydroxyphenylacetate	HMDB0000669	1-(1-enyl-stearoyl)-2-arachidonoyl-gpe (p-18:0/20:4)*	HMDB0005779	GCST90200369	GCST90200058	12:122051275-122551275	-0.0895296446232771	0.134028531622802	0.504140329252928	1.0
MR-IVW	valine	HMDB0000883	5,6-dihydrothymine	HMDB0000079	bioa_022	GCST90200339	2:64958074-65458074	0.169150501181732	0.246685409830366	0.492906613301844	1.0
MR-IVW	valine	HMDB0000883	5,6-dihydrothymine	HMDB0000079	bioa_022	GCST90200339	2:211173777-211673777	-0.496492413012004	0.580025855613449	0.392007048242362	1.0
MR-IVW	valine	HMDB0000883	5,6-dihydrothymine	HMDB0000079	bioa_022	GCST90200339	4:88972827-89472827	0.09329048709316	0.165264850658697	0.572420162300506	1.0
MR-IVW	valine	HMDB0000883	5,6-dihydrothymine	HMDB0000079	bioa_022	GCST90200339	11:116381707-116882500	-0.473257301830542	0.511893005641839	0.355213630256498	1.0
MR-IVW	valine	HMDB0000883	5,6-dihydrothymine	HMDB0000079	bioa_022	GCST90200339	12:56615040-57115040	-0.221078437039381	0.519987051349302	0.670719000746238	1.0
MR-IVW	valine	HMDB0000883	5,6-dihydrothymine	HMDB0000079	bioa_022	GCST90200339	16:70059237-70559237	-0.0032704522433704	0.336081541492878	0.992235806354156	1.0
MR-IVW	valine	HMDB0000883	5,6-dihydrothymine	HMDB0000079	bioa_022	GCST90200339	17:6883609-7383609	-0.105279285279773	0.5103068031001	0.836551999231065	1.0
MR-IVW	valine	HMDB0000883	5,6-dihydrothymine	HMDB0000079	bioa_022	GCST90200339	17:40470632-40970632	0.12634020619762	0.591191968648729	0.830777736551527	1.0
MR-IVW	valine	HMDB0000883	5,6-dihydrothymine	HMDB0000079	bioa_022	GCST90200339	19:49114511-49614511	-0.451732752330881	0.526584778719552	0.390973199009809	1.0
MR-IVW	4-acetamidobutanoate	HMDB0003681	glycochenodeoxycholate	HMDB0000637	GCST90200311	M32346	8:18005709-18505709	0.0593954043515354	0.0801136404257764	0.458457365588629	2.0
MR-IVW	5-methylthioadenosine (mta)	HMDB0001173	kynurenine	HMDB0000684	GCST90200359	M15140	6:149659491-150411114	0.0190750976983896	0.162138330436312	0.906347316282193	1.0
MR-IVW	n-stearoyl-sphingosine (d18:1/18:0)*	HMDB0004950	glycine	HMDB0000123	GCST90200341	met-d-Gly	10:64645010-65401382	0.130896056798846	0.0447689193122343	0.0034576970827276	1.0
MR-IVW	n-stearoyl-sphingosine (d18:1/18:0)*	HMDB0004950	glycine	HMDB0000123	GCST90200341	met-d-Gly	14:63982220-64482220	-0.0026147565229432	0.041423223921669	0.949668591005922	1.0
MR-IVW	n-stearoyl-sphingosine (d18:1/18:0)*	HMDB0004950	glycine	HMDB0000123	GCST90200341	met-d-Gly	18:55052269-55552269	-0.0683244722813484	0.0458988203528724	0.136595669077885	1.0
MR-IVW	n-stearoyl-sphingosine (d18:1/18:0)*	HMDB0004950	glycine	HMDB0000123	GCST90200341	met-d-Gly	19:8013648-8513648	0.0030006136974158	0.0276829397430791	0.913684618089472	1.0
MR-IVW	alpha-aminoadipic acid	HMDB0000510	n-stearoyl-sphingosine (d18:1/18:0)*	HMDB0004950	bioa_025	GCST90200341	3:2996317-3496317	-0.25334518956148	0.242573488825021	0.29629762239676	1.0
MR-IVW	alpha-aminoadipic acid	HMDB0000510	n-stearoyl-sphingosine (d18:1/18:0)*	HMDB0004950	bioa_025	GCST90200341	5:36380209-36880209	0.205590630141711	0.182565787251431	0.260115550654517	1.0
MR-IVW	glycerol 3-phosphate	HMDB0000126	adenosine 5'-monophosphate (amp)	HMDB0000045	GCST90199638	GCST90200356	1:20921386-22251981	-0.053080210222563	0.052956103111355	0.316177679099992	5.0
MR-IVW	glycerol 3-phosphate	HMDB0000126	adenosine 5'-monophosphate (amp)	HMDB0000045	GCST90199638	GCST90200356	20:5231344-5731344	0.0432790093150248	0.179111285900141	0.809065362865545	1.0
MR-IVW	stearoyl sphingomyelin (d18:1/18:0)	HMDB0001348	tyrosine	HMDB0000158	GCST90200335	met-d-Tyr	8:113373776-113873776	-0.0100936734657352	0.0457996770506232	0.825569428294928	1.0
MR-IVW	stearoyl sphingomyelin (d18:1/18:0)	HMDB0001348	tyrosine	HMDB0000158	GCST90200335	met-d-Tyr	11:61368608-61868608	-0.333332035851265	0.0489085339920348	9.399097002815699e-12	1.0
MR-IVW	stearoyl sphingomyelin (d18:1/18:0)	HMDB0001348	tyrosine	HMDB0000158	GCST90200335	met-d-Tyr	14:63982386-64482386	-0.0650284144725555	0.0305435653852132	0.0332511081682858	1.0
MR-IVW	stearoyl sphingomyelin (d18:1/18:0)	HMDB0001348	tyrosine	HMDB0000158	GCST90200335	met-d-Tyr	19:8013648-8513648	-0.0297457680385256	0.0253313012317656	0.24028719690537	1.0
MR-IVW	stearoyl sphingomyelin (d18:1/18:0)	HMDB0001348	tyrosine	HMDB0000158	GCST90200335	met-d-Tyr	19:45165640-45665640	-0.0616541553956929	0.045306848818612	0.173572747003163	1.0
MR-IVW	valine	HMDB0000883	cytidine	HMDB0000089	M01649	GCST90200429	4:88976422-89476422	0.0373742237994384	0.155192149799097	0.809690381376706	1.0
MR-IVW	mannose	HMDB0000169	sarcosine	HMDB0000271	M00584	GCST90200291	2:27182547-28770083	0.0144226315057685	0.0711796809445957	0.839429810175684	1.0
MR-IVW	biliverdin	HMDB0001008	eicosapentaenoate (epa; 20:5n3)	HMDB0001999	M02137	M18467	2:234046650-234918570	-0.0251586905927265	0.0362285144535261	0.487403529676025	1.0
MR-IVW	guanidinoacetate	HMDB0000128	leucine	HMDB0000687	GCST90200384	met-d-Leu	6:131647278-132147278	-0.126666329689048	0.0441148880720912	0.0040880930991034	1.0
MR-IVW	guanidinoacetate	HMDB0000128	leucine	HMDB0000687	GCST90200384	met-d-Leu	11:64893892-65393892	0.0085400700393974	0.0311618815252993	0.784042340348077	1.0
MR-IVW	guanidinoacetate	HMDB0000128	leucine	HMDB0000687	GCST90200384	met-d-Leu	12:101043-601043	-0.0915261631090003	0.0389410986371841	0.0187545336887038	1.0
MR-IVW	guanidinoacetate	HMDB0000128	leucine	HMDB0000687	GCST90200384	met-d-Leu	14:100558168-101058168	-0.0802759257887802	0.0410894978792274	0.0507385097531129	1.0
MR-IVW	guanidinoacetate	HMDB0000128	leucine	HMDB0000687	GCST90200384	met-d-Leu	20:61898912-62398912	0.0513294750607242	0.0362019447621897	0.156230145046264	1.0
MR-IVW	glutamine	HMDB0000641	cystine	HMDB0000192	GCST90200419	GCST90200382	12:56335248-57115338	-0.0033426148894778	0.0677076968150218	0.960625778501403	1.0
MR-IVW	betaine	HMDB0000043	1-stearoyl-2-oleoyl-gps (18:0/18:1)	HMDB0010163	M03141	GCST90199652	2:211337631-211837631	0.22175088062414	0.134665291832977	0.0996234739455562	1.0
MR-IVW	betaine	HMDB0000043	1-stearoyl-2-oleoyl-gps (18:0/18:1)	HMDB0010163	M03141	GCST90199652	5:78095798-78666416	-0.0270820584279949	0.0869378623177415	0.755412549027972	2.0
MR-IVW	betaine	HMDB0000043	1-stearoyl-2-oleoyl-gps (18:0/18:1)	HMDB0010163	M03141	GCST90199652	12:30349-530349	0.094254925570215	0.161814977300107	0.560239507452603	1.0
MR-IVW	hypotaurine	HMDB0000965	urate	HMDB0000289	GCST90200379	GCST90200307	4:138793652-139293652	-0.0815534524207148	0.136203593600687	0.549332015717052	1.0
MR-IVW	hypotaurine	HMDB0000965	urate	HMDB0000289	GCST90200379	GCST90200307	5:114821656-115321656	-0.0745473535746156	0.15992573797856	0.641117217438298	1.0
MR-IVW	hypotaurine	HMDB0000965	urate	HMDB0000289	GCST90200379	GCST90200307	19:47031255-47531255	-0.105096627278484	0.175939439379607	0.550276751776909	1.0
MR-IVW	kynurenate	HMDB0000715	2-hydroxyglutarate	HMDB0059655	GCST90200454	M37253	1:241463402-241963402	0.0453123885077375	0.105728906518055	0.66823514179525	1.0
MR-IVW	kynurenate	HMDB0000715	2-hydroxyglutarate	HMDB0059655	GCST90200454	M37253	4:170711647-171211647	-0.102413120991021	0.156631832103915	0.513210927875975	1.0
MR-IVW	kynurenate	HMDB0000715	2-hydroxyglutarate	HMDB0059655	GCST90200454	M37253	16:58517848-59017848	-0.0839410151666769	0.180317736283973	0.641561092893932	1.0
MR-IVW	glycine	HMDB0000123	alpha-ketoglutarate	HMDB0000208	M32338	GCST90200455	2:211289363-212090389	0.0674267034817174	0.0484380735464977	0.163916739627154	1.0
MR-IVW	myo-inositol	HMDB0000211	dehydroepiandrosterone sulfate (dhea-s)	HMDB0001032	GCST90200401	GCST90199673	16:24676314-25176314	0.340365328548017	0.158019517768097	0.0312444961353196	1.0
MR-IVW	myo-inositol	HMDB0000211	dehydroepiandrosterone sulfate (dhea-s)	HMDB0001032	GCST90200401	GCST90199673	19:18383755-18883755	0.229693528476466	0.177485877693456	0.195613263654654	1.0
MR-IVW	2-aminobutyrate	HMDB0000452	adenosine 5'-monophosphate (amp)	HMDB0000045	GCST90200305	GCST90200356	2:64970910-65470910	0.0265053783597657	0.0943224576799841	0.778704156749172	1.0
MR-IVW	2-aminobutyrate	HMDB0000452	adenosine 5'-monophosphate (amp)	HMDB0000045	GCST90200305	GCST90200356	4:88993818-89493818	0.0148657811401596	0.128529638354956	0.907921742613277	1.0
MR-IVW	sphinganine-1-phosphate	HMDB0001383	stearoyl sphingomyelin (d18:1/18:0)	HMDB0001348	GCST90199845	GCST90200335	3:56698451-57198451	0.152438767109282	0.181339711608339	0.400557826131618	1.0
MR-IVW	sphinganine-1-phosphate	HMDB0001383	stearoyl sphingomyelin (d18:1/18:0)	HMDB0001348	GCST90199845	GCST90200335	17:74160792-74669333	-0.0090267179896214	0.10440245734597	0.931100131593481	2.0
MR-IVW	histidine	HMDB0000177	alpha-ketoglutaramate*	HMDB0001552	bioa_009	GCST90199885	2:27492603-27992603	0.782326644010684	0.548329837065557	0.153653519742301	1.0
MR-IVW	histidine	HMDB0000177	alpha-ketoglutaramate*	HMDB0001552	bioa_009	GCST90199885	2:211331245-211831245	1.00454323414301	0.338245100935135	0.0029792792870445	1.0
MR-IVW	histidine	HMDB0000177	alpha-ketoglutaramate*	HMDB0001552	bioa_009	GCST90199885	3:186208322-186708322	-0.77462169537023	0.425332849434323	0.0685744920200763	1.0
MR-IVW	histidine	HMDB0000177	alpha-ketoglutaramate*	HMDB0001552	bioa_009	GCST90199885	4:186893802-187393802	0.359574999526874	0.286638082830838	0.209676135746498	1.0
MR-IVW	histidine	HMDB0000177	alpha-ketoglutaramate*	HMDB0001552	bioa_009	GCST90199885	12:56615040-57115040	-1.66574247981169	0.421588262350158	7.77888784281817e-05	1.0
MR-IVW	histidine	HMDB0000177	alpha-ketoglutaramate*	HMDB0001552	bioa_009	GCST90199885	12:96083535-96730076	-0.196137308842235	0.182390903567685	0.282210082062395	3.0
MR-IVW	histidine	HMDB0000177	alpha-ketoglutaramate*	HMDB0001552	bioa_009	GCST90199885	14:21229605-21729605	0.489984241215246	0.553688204453751	0.376185679188043	1.0
MR-IVW	histidine	HMDB0000177	alpha-ketoglutaramate*	HMDB0001552	bioa_009	GCST90199885	15:58473939-58973939	-1.60704611115956	0.567663241086303	0.0046404899658195	1.0
MR-IVW	aspartate	HMDB0000191	caffeine	HMDB0001847	GCST90200370	GCST90200436	3:56598999-57098999	-0.061430869019082	0.119957520812716	0.608577392238025	1.0
MR-IVW	aspartate	HMDB0000191	caffeine	HMDB0001847	GCST90200370	GCST90200436	5:36388589-36888589	0.0363374333084307	0.17983316494706	0.839868322786283	1.0
MR-IVW	aspartate	HMDB0000191	cholesterol	HMDB0000067	bioa_004	GCST90200368	2:211431243-211931243	-0.267239397537394	0.325709277750863	0.41193999043822	1.0
MR-IVW	aspartate	HMDB0000191	cholesterol	HMDB0000067	bioa_004	GCST90200368	4:178111051-178611051	-0.0312397472005168	0.108179258885837	0.772751571587285	1.0
MR-IVW	aspartate	HMDB0000191	cholesterol	HMDB0000067	bioa_004	GCST90200368	12:101969766-102469766	-0.0398695012819424	0.163912379318505	0.807822061322139	1.0
MR-IVW	arginine	HMDB0000517	n-acetyl-aspartyl-glutamate (naag)	HMDB0001067	bioa_002	GCST90200684	2:24182937-24682937	-0.0359173947445541	0.363710493761524	0.921334621569696	1.0
MR-IVW	arginine	HMDB0000517	n-acetyl-aspartyl-glutamate (naag)	HMDB0001067	bioa_002	GCST90200684	2:211333022-211833022	0.5944866427895	0.254027764190143	0.0192712076043073	1.0
MR-IVW	arginine	HMDB0000517	n-acetyl-aspartyl-glutamate (naag)	HMDB0001067	bioa_002	GCST90200684	2:219037276-219788019	0.0609400977203478	0.277116749048878	0.825943065207804	1.0
MR-IVW	arginine	HMDB0000517	n-acetyl-aspartyl-glutamate (naag)	HMDB0001067	bioa_002	GCST90200684	4:144583533-145083533	-0.313958205124864	0.271715399652161	0.247899197437693	1.0
MR-IVW	arginine	HMDB0000517	n-acetyl-aspartyl-glutamate (naag)	HMDB0001067	bioa_002	GCST90200684	5:177386199-177886199	-0.190194886441952	0.33339017857112	0.568347185403275	1.0
MR-IVW	arginine	HMDB0000517	n-acetyl-aspartyl-glutamate (naag)	HMDB0001067	bioa_002	GCST90200684	6:131339506-132265729	-0.0535579438301239	0.122528452621666	0.662034345846021	2.0
MR-IVW	arginine	HMDB0000517	n-acetyl-aspartyl-glutamate (naag)	HMDB0001067	bioa_002	GCST90200684	6:135177817-135677817	0.132363624603659	0.315416516402508	0.674743279353928	1.0
MR-IVW	arginine	HMDB0000517	n-acetyl-aspartyl-glutamate (naag)	HMDB0001067	bioa_002	GCST90200684	10:99898951-100398951	0.0078345493401689	0.352181953919925	0.982251928733595	1.0
MR-IVW	arginine	HMDB0000517	n-acetyl-aspartyl-glutamate (naag)	HMDB0001067	bioa_002	GCST90200684	12:46680313-47435518	0.491436592985611	0.297896406386653	0.0990064456098954	1.0
MR-IVW	arginine	HMDB0000517	n-acetyl-aspartyl-glutamate (naag)	HMDB0001067	bioa_002	GCST90200684	19:12757458-13257458	-0.166047359279199	0.191803319785349	0.386645476049099	1.0
MR-IVW	bilirubin (z,z)	HMDB0000054	docosahexaenoate (dha; 22:6n3)	HMDB0002183	GCST90200704	GCST90199651	2:233988949-235124783	-0.0101720555835194	0.0233638644240433	0.663289846479756	7.0
MR-IVW	bilirubin (z,z)	HMDB0000054	docosahexaenoate (dha; 22:6n3)	HMDB0002183	GCST90200704	GCST90199651	12:21093886-21593886	0.273097340613809	0.136071500022617	0.0447482231194449	1.0
MR-IVW	dihydroorotate	HMDB03349	lactate	HMDB0000190	GCST90200444	GCST90200408	5:53379047-53879047	-0.161422945113148	0.178976117893933	0.367096977210191	1.0
MR-IVW	dihydroorotate	HMDB03349	lactate	HMDB0000190	GCST90200444	GCST90200408	10:104381189-105206827	-0.230652212347386	0.159518829545281	0.148198329174956	1.0
MR-IVW	dihydroorotate	HMDB03349	lactate	HMDB0000190	GCST90200444	GCST90200408	10:125910495-126410495	0.106116928957808	0.12916300697169	0.411319565267259	1.0
MR-IVW	dihydroorotate	HMDB03349	lactate	HMDB0000190	GCST90200444	GCST90200408	11:122683181-123183181	0.24982113586597	0.149521273519473	0.0947598775787033	1.0
MR-IVW	dihydroorotate	HMDB03349	lactate	HMDB0000190	GCST90200444	GCST90200408	15:77921365-78954732	0.0637986145348592	0.0437225968310851	0.144518871684138	5.0
MR-IVW	retinol (vitamin a)	HMDB0000305	inosine	HMDB0000195	GCST90200405	GCST90200394	18:28939457-29439457	-0.0971921780729027	0.209852017346099	0.643259529605803	1.0
MR-IVW	retinol (vitamin a)	HMDB0000305	inosine	HMDB0000195	GCST90200405	GCST90200394	20:38915692-39415692	0.155272136602264	0.216296941874356	0.472840152771691	1.0
MR-IVW	eicosapentaenoate (epa; 20:5n3)	HMDB0001999	uridine	HMDB0000296	M18467	GCST90200407	11:61330635-61830635	0.159050445376399	0.0987949351969737	0.10741862993464	1.0
MR-IVW	glutamate	HMDB0000148	eicosapentaenoate (epa; 20:5n3)	HMDB0001999	bioa_007	GCST90200349	12:121174861-121674861	-0.0157425753385307	0.336623518870265	0.962699633075938	1.0
MR-IVW	glycerophosphoethanolamine	HMDB0000114	2-oxoarginine*	HMDB0004225	GCST90199808	GCST90199903	1:40156715-40656715	0.0505558204936305	0.177672636898564	0.775992925897266	1.0
MR-IVW	glycerophosphoethanolamine	HMDB0000114	2-oxoarginine*	HMDB0004225	GCST90199808	GCST90199903	22:24208096-24708096	0.236113936857863	0.120923066068701	0.0508674445798773	1.0
MR-IVW	alpha-tocopherol	HMDB0001893	tyrosine	HMDB0000158	GCST90200302	M01299	1:62651807-63403953	-0.156420785517297	0.192517889867442	0.416504786576217	1.0
MR-IVW	5,6-dihydrothymine	HMDB0000079	threonine	HMDB0000167	GCST90200339	M01284	22:50721854-51221854	0.553242460683838	0.204274139329417	0.0067622066886459	1.0
MR-IVW	4-methyl-2-oxopentanoate	HMDB0000695	docosahexaenoate (dha; 22:6n3)	HMDB0002183	M22116	M19323	4:88976422-89476422	0.179665989134388	0.156025727406179	0.249520365577285	1.0
MR-IVW	4-methyl-2-oxopentanoate	HMDB0000695	docosahexaenoate (dha; 22:6n3)	HMDB0002183	M22116	M19323	13:48209901-48709901	0.0429372983272178	0.180336652974314	0.811807228003432	1.0
MR-IVW	7-methylxanthine	HMDB0001991	acetoacetate	HMDB0000060	M34390	met-d-Acetoacetate	5:168189476-168689476	0.0040881733633686	0.0396789618756279	0.917938162560399	1.0
MR-IVW	arachidonate (20:4n6)	HMDB0001043	pyruvate	HMDB0000243	GCST90200358	M00599	11:61052244-62029047	-0.0239597361303599	0.0521861607131923	0.64614763711293	2.0
MR-IVW	dihydroorotate	HMDB03349	3-(4-hydroxyphenyl)lactate	HMDB0000755	GCST90200444	GCST90200371	5:53379047-53879047	-0.0564958200192626	0.178528212765509	0.751658560085822	1.0
MR-IVW	dihydroorotate	HMDB03349	3-(4-hydroxyphenyl)lactate	HMDB0000755	GCST90200444	GCST90200371	10:104381189-105206827	-0.132295669847142	0.159126289207973	0.405754537943271	1.0
MR-IVW	dihydroorotate	HMDB03349	3-(4-hydroxyphenyl)lactate	HMDB0000755	GCST90200444	GCST90200371	10:125910495-126410495	0.0368100456813189	0.128838822813061	0.775103184165837	1.0
MR-IVW	dihydroorotate	HMDB03349	3-(4-hydroxyphenyl)lactate	HMDB0000755	GCST90200444	GCST90200371	11:122683181-123183181	0.100132955033409	0.149161866581166	0.502026898309017	1.0
MR-IVW	dihydroorotate	HMDB03349	3-(4-hydroxyphenyl)lactate	HMDB0000755	GCST90200444	GCST90200371	15:77921365-78954732	-0.0028722340692278	0.0496481899834272	0.953866726348169	5.0
MR-IVW	creatinine	HMDB0000562	kynurenine	HMDB0000684	met-d-Creatinine	GCST90199636	1:62775942-63275942	-0.791658973710641	0.533084050420262	0.137529335107089	1.0
MR-IVW	creatinine	HMDB0000562	kynurenine	HMDB0000684	met-d-Creatinine	GCST90199636	1:78344069-78844069	0.30208205558355	0.585471362996495	0.605879661222149	1.0
MR-IVW	creatinine	HMDB0000562	kynurenine	HMDB0000684	met-d-Creatinine	GCST90199636	1:113008681-113508681	0.15690986773054	0.477429819125109	0.742416201202765	1.0
MR-IVW	creatinine	HMDB0000562	kynurenine	HMDB0000684	met-d-Creatinine	GCST90199636	1:150079982-151190625	0.206206757164047	0.439385696016864	0.638850254231029	1.0
MR-IVW	creatinine	HMDB0000562	kynurenine	HMDB0000684	met-d-Creatinine	GCST90199636	1:243202864-243702864	-0.85758513569689	0.658979862983015	0.193127418374892	1.0
MR-IVW	creatinine	HMDB0000562	kynurenine	HMDB0000684	met-d-Creatinine	GCST90199636	2:15538692-16038692	0.99756856911388	0.635974798936696	0.116749055033747	1.0
MR-IVW	creatinine	HMDB0000562	kynurenine	HMDB0000684	met-d-Creatinine	GCST90199636	2:18426203-18926203	0.256078854392314	0.603745002020863	0.671455925395587	1.0
MR-IVW	creatinine	HMDB0000562	kynurenine	HMDB0000684	met-d-Creatinine	GCST90199636	2:73303397-74097901	1.76319366241943	0.550855724465165	0.0013703396511659	1.0
MR-IVW	creatinine	HMDB0000562	kynurenine	HMDB0000684	met-d-Creatinine	GCST90199636	2:121056440-121556440	0.950123800121329	0.541684638051552	0.0794276776465176	1.0
MR-IVW	creatinine	HMDB0000562	kynurenine	HMDB0000684	met-d-Creatinine	GCST90199636	2:148593372-149093372	-0.533289019751278	0.666325783377297	0.423512232239838	1.0
MR-IVW	creatinine	HMDB0000562	kynurenine	HMDB0000684	met-d-Creatinine	GCST90199636	2:176734544-177234544	0.0510528558781383	0.541272543102008	0.924854919576381	1.0
MR-IVW	creatinine	HMDB0000562	kynurenine	HMDB0000684	met-d-Creatinine	GCST90199636	2:211293055-211793055	-0.170832867429547	0.324696760969041	0.598797542296395	1.0
MR-IVW	creatinine	HMDB0000562	kynurenine	HMDB0000684	met-d-Creatinine	GCST90199636	2:217394852-217894852	0.079105607417558	0.514591393221006	0.877826502220199	1.0
MR-IVW	creatinine	HMDB0000562	kynurenine	HMDB0000684	met-d-Creatinine	GCST90199636	2:220108198-220608198	0.249947845755795	0.526732248535692	0.63512526948687	1.0
MR-IVW	creatinine	HMDB0000562	kynurenine	HMDB0000684	met-d-Creatinine	GCST90199636	3:38187471-38687471	0.393386644917745	0.63592711183553	0.536177691128086	1.0
MR-IVW	creatinine	HMDB0000562	kynurenine	HMDB0000684	met-d-Creatinine	GCST90199636	3:141462708-141962708	2.22551094648894	0.54599043463048	4.57975693634127e-05	1.0
MR-IVW	creatinine	HMDB0000562	kynurenine	HMDB0000684	met-d-Creatinine	GCST90199636	3:185024780-185524780	1.49652107267907	0.578669004852558	0.0097056520024118	1.0
MR-IVW	creatinine	HMDB0000562	kynurenine	HMDB0000684	met-d-Creatinine	GCST90199636	4:76880934-77664144	0.45407930618281	0.249938509446102	0.0692532450615247	1.0
MR-IVW	creatinine	HMDB0000562	kynurenine	HMDB0000684	met-d-Creatinine	GCST90199636	4:103323863-104102802	0.162152220794034	0.513652051754424	0.752241653338609	1.0
MR-IVW	creatinine	HMDB0000562	kynurenine	HMDB0000684	met-d-Creatinine	GCST90199636	5:39144851-39644851	0.903023973682521	0.419013923673886	0.031152690275077	1.0
MR-IVW	creatinine	HMDB0000562	kynurenine	HMDB0000684	met-d-Creatinine	GCST90199636	5:53045546-53835870	0.142724720553946	0.621826551513534	0.818460915369602	1.0
MR-IVW	creatinine	HMDB0000562	kynurenine	HMDB0000684	met-d-Creatinine	GCST90199636	5:176565124-177065124	0.378951846461609	0.362882648873475	0.296354902408047	1.0
MR-IVW	creatinine	HMDB0000562	kynurenine	HMDB0000684	met-d-Creatinine	GCST90199636	6:43556335-44056335	0.559843107289198	0.486096933049008	0.24943991616259	1.0
MR-IVW	creatinine	HMDB0000562	kynurenine	HMDB0000684	met-d-Creatinine	GCST90199636	6:108750742-109250742	-0.143464179669261	0.642572752042913	0.823329054742803	1.0
MR-IVW	creatinine	HMDB0000562	kynurenine	HMDB0000684	met-d-Creatinine	GCST90199636	6:133547208-134047208	-0.022177514833614	0.599519048416685	0.970491243216473	1.0
MR-IVW	creatinine	HMDB0000562	kynurenine	HMDB0000684	met-d-Creatinine	GCST90199636	6:160418389-160927934	-0.0428725889565487	0.385135206634928	0.911363959767592	1.0
MR-IVW	creatinine	HMDB0000562	kynurenine	HMDB0000684	met-d-Creatinine	GCST90199636	7:1036567-1536567	0.411734695390537	0.442466614415895	0.352089444414319	1.0
MR-IVW	creatinine	HMDB0000562	kynurenine	HMDB0000684	met-d-Creatinine	GCST90199636	7:25488956-25988956	0.981032077733372	0.619542772513347	0.113312657359619	1.0
MR-IVW	creatinine	HMDB0000562	kynurenine	HMDB0000684	met-d-Creatinine	GCST90199636	7:76984640-77791673	0.203915470083791	0.572199628801405	0.721562592263703	1.0
MR-IVW	creatinine	HMDB0000562	kynurenine	HMDB0000684	met-d-Creatinine	GCST90199636	7:128492221-128992221	-0.317978021251671	0.612140023548619	0.603444823620527	1.0
MR-IVW	creatinine	HMDB0000562	kynurenine	HMDB0000684	met-d-Creatinine	GCST90199636	7:151165041-151665041	0.244882385351075	0.276456428525791	0.375730610720838	1.0
MR-IVW	creatinine	HMDB0000562	kynurenine	HMDB0000684	met-d-Creatinine	GCST90199636	8:8031142-9250941	0.10127986292304	0.571735717476284	0.859394854158759	1.0
MR-IVW	creatinine	HMDB0000562	kynurenine	HMDB0000684	met-d-Creatinine	GCST90199636	8:9759952-10530228	0.496115335503654	0.644232409539358	0.44124798130806	1.0
MR-IVW	creatinine	HMDB0000562	kynurenine	HMDB0000684	met-d-Creatinine	GCST90199636	8:10561829-11945872	0.635070203885721	0.636320500601212	0.318262331433269	1.0
MR-IVW	creatinine	HMDB0000562	kynurenine	HMDB0000684	met-d-Creatinine	GCST90199636	8:19609539-20109539	0.351779853704469	0.615685442026238	0.567753634795929	1.0
MR-IVW	creatinine	HMDB0000562	kynurenine	HMDB0000684	met-d-Creatinine	GCST90199636	8:23527006-24027006	1.0047666864226	0.526654979669207	0.05641355615032	1.0
MR-IVW	creatinine	HMDB0000562	kynurenine	HMDB0000684	met-d-Creatinine	GCST90199636	8:30157389-30657389	-0.333480598323948	0.620168919755145	0.590766620987286	1.0
MR-IVW	creatinine	HMDB0000562	kynurenine	HMDB0000684	met-d-Creatinine	GCST90199636	8:144768354-145268354	0.102694062310657	0.646871306839786	0.873861894135563	1.0
MR-IVW	creatinine	HMDB0000562	kynurenine	HMDB0000684	met-d-Creatinine	GCST90199636	9:71184707-71684707	0.366565020805585	0.559006296571101	0.511988858035481	1.0
MR-IVW	creatinine	HMDB0000562	kynurenine	HMDB0000684	met-d-Creatinine	GCST90199636	10:52398454-52898454	0.0315536287123996	0.556544317430973	0.954787658017471	1.0
MR-IVW	creatinine	HMDB0000562	kynurenine	HMDB0000684	met-d-Creatinine	GCST90199636	11:1928330-2428330	1.35496051208129	0.662213277886636	0.0407456530227164	1.0
MR-IVW	creatinine	HMDB0000562	kynurenine	HMDB0000684	met-d-Creatinine	GCST90199636	11:2548804-3048804	0.264953679407054	0.544200144278549	0.626351820676073	1.0
MR-IVW	creatinine	HMDB0000562	kynurenine	HMDB0000684	met-d-Creatinine	GCST90199636	11:30504837-31294673	-0.0272390280438605	0.413536179176973	0.947482480519504	1.0
MR-IVW	creatinine	HMDB0000562	kynurenine	HMDB0000684	met-d-Creatinine	GCST90199636	11:116373213-117240760	-0.75001360334442	0.561594590334043	0.181710409404765	1.0
MR-IVW	creatinine	HMDB0000562	kynurenine	HMDB0000684	met-d-Creatinine	GCST90199636	12:15092463-15592463	-0.549941712807808	0.619380807514733	0.374600195655286	1.0
MR-IVW	creatinine	HMDB0000562	kynurenine	HMDB0000684	met-d-Creatinine	GCST90199636	15:41118334-41871842	0.748304648981887	0.501899538770089	0.13597591396108	1.0
MR-IVW	creatinine	HMDB0000562	kynurenine	HMDB0000684	met-d-Creatinine	GCST90199636	15:45400360-46179051	0.238368037169795	0.298359483129707	0.424331594558463	1.0
MR-IVW	creatinine	HMDB0000562	kynurenine	HMDB0000684	met-d-Creatinine	GCST90199636	15:53700578-54200578	0.49885241372213	0.521181345102079	0.338487977408969	1.0
MR-IVW	creatinine	HMDB0000562	kynurenine	HMDB0000684	met-d-Creatinine	GCST90199636	15:76097375-76597375	0.214689358236147	0.526975396338123	0.683714809780918	1.0
MR-IVW	creatinine	HMDB0000562	kynurenine	HMDB0000684	met-d-Creatinine	GCST90199636	16:20142332-21335139	1.33086800412846	0.298657784412575	8.34392928064275e-06	2.0
MR-IVW	creatinine	HMDB0000562	kynurenine	HMDB0000684	met-d-Creatinine	GCST90199636	16:89453424-89953424	0.883214424782149	0.51744972469596	0.0878480096611194	1.0
MR-IVW	creatinine	HMDB0000562	kynurenine	HMDB0000684	met-d-Creatinine	GCST90199636	17:19176536-19724875	0.101013073268064	0.418042774686516	0.809064283353782	1.0
MR-IVW	creatinine	HMDB0000562	kynurenine	HMDB0000684	met-d-Creatinine	GCST90199636	17:37200083-37954217	1.11574297647859	0.435292855801727	0.0103712061056205	1.0
MR-IVW	creatinine	HMDB0000562	kynurenine	HMDB0000684	met-d-Creatinine	GCST90199636	17:58690466-59700441	0.0289143420447884	0.357160523046803	0.93547682262009	2.0
MR-IVW	creatinine	HMDB0000562	kynurenine	HMDB0000684	met-d-Creatinine	GCST90199636	18:76910235-77410235	0.62622830092461	0.484516583822134	0.196190748675956	1.0
MR-IVW	creatinine	HMDB0000562	kynurenine	HMDB0000684	met-d-Creatinine	GCST90199636	19:32940263-33709298	0.831647779571715	0.509461722509276	0.102594231059398	1.0
MR-IVW	creatinine	HMDB0000562	kynurenine	HMDB0000684	met-d-Creatinine	GCST90199636	19:45162079-45662079	-0.953855291612017	0.638310695820566	0.135085921353279	1.0
MR-IVW	creatinine	HMDB0000562	kynurenine	HMDB0000684	met-d-Creatinine	GCST90199636	20:32653904-33537782	0.27403243040923	0.513243799346942	0.593395130250652	1.0
MR-IVW	creatinine	HMDB0000562	kynurenine	HMDB0000684	met-d-Creatinine	GCST90199636	22:38345240-38845240	-0.62559245359917	0.527049493121802	0.23523906731561	1.0
MR-IVW	glycerol 3-phosphate	HMDB0000126	methionine	HMDB0000696	GCST90199638	M01302	1:20921386-22251981	0.0873298969869703	0.0710803717108975	0.219218900816076	3.0
MR-IVW	guanidinoacetate	HMDB0000128	arginine	HMDB0000517	GCST90200384	GCST90200372	6:131647278-132147278	1.37038013971315	0.164201209699016	7.07710390131125e-17	1.0
MR-IVW	guanidinoacetate	HMDB0000128	arginine	HMDB0000517	GCST90200384	GCST90200372	11:64893892-65393892	0.181426012736135	0.116456548155221	0.11926030147769	1.0
MR-IVW	guanidinoacetate	HMDB0000128	arginine	HMDB0000517	GCST90200384	GCST90200372	12:101043-601043	-0.120927922478443	0.145547415645914	0.406058946356406	1.0
MR-IVW	guanidinoacetate	HMDB0000128	arginine	HMDB0000517	GCST90200384	GCST90200372	14:100558168-101058168	-0.0683595626408608	0.153580785867273	0.6562439370593	1.0
MR-IVW	guanidinoacetate	HMDB0000128	arginine	HMDB0000517	GCST90200384	GCST90200372	20:61898912-62398912	-0.128987740370785	0.135305612011392	0.340434720660798	1.0
MR-IVW	citrate	HMDB0000094	1-stearoyl-2-oleoyl-gps (18:0/18:1)	HMDB0010163	met-d-Citrate	GCST90199652	1:206967359-207467359	-0.0462303683453724	0.290181506169668	0.873420427320188	1.0
MR-IVW	citrate	HMDB0000094	1-stearoyl-2-oleoyl-gps (18:0/18:1)	HMDB0010163	met-d-Citrate	GCST90199652	2:6909613-7409613	0.931906614909845	0.676087510714213	0.168085487528638	1.0
MR-IVW	citrate	HMDB0000094	1-stearoyl-2-oleoyl-gps (18:0/18:1)	HMDB0010163	met-d-Citrate	GCST90199652	2:211290507-211790507	0.358595931949372	0.408297503067085	0.379796569123791	1.0
MR-IVW	citrate	HMDB0000094	1-stearoyl-2-oleoyl-gps (18:0/18:1)	HMDB0010163	met-d-Citrate	GCST90199652	2:241907241-242693157	-0.693940487251433	0.602967192907281	0.249783241633164	1.0
MR-IVW	citrate	HMDB0000094	1-stearoyl-2-oleoyl-gps (18:0/18:1)	HMDB0010163	met-d-Citrate	GCST90199652	4:77164144-77664144	-0.462608918982014	0.561794684835974	0.410253064630762	1.0
MR-IVW	citrate	HMDB0000094	1-stearoyl-2-oleoyl-gps (18:0/18:1)	HMDB0010163	met-d-Citrate	GCST90199652	5:14438417-15122542	0.261914162630217	0.132663592251696	0.0483506969616718	5.0
MR-IVW	citrate	HMDB0000094	1-stearoyl-2-oleoyl-gps (18:0/18:1)	HMDB0010163	met-d-Citrate	GCST90199652	5:43252947-44074677	0.427523379262866	0.388745440379864	0.271440411367858	1.0
MR-IVW	citrate	HMDB0000094	1-stearoyl-2-oleoyl-gps (18:0/18:1)	HMDB0010163	met-d-Citrate	GCST90199652	5:176569252-177069252	0.383160863443263	0.665818644026265	0.564971231739341	1.0
MR-IVW	citrate	HMDB0000094	1-stearoyl-2-oleoyl-gps (18:0/18:1)	HMDB0010163	met-d-Citrate	GCST90199652	6:18111878-18611878	-0.149206891119667	0.501305919386414	0.765980686766856	1.0
MR-IVW	citrate	HMDB0000094	1-stearoyl-2-oleoyl-gps (18:0/18:1)	HMDB0010163	met-d-Citrate	GCST90199652	6:160159894-160659894	0.959939903294113	0.609909740022681	0.115509446456298	1.0
MR-IVW	citrate	HMDB0000094	1-stearoyl-2-oleoyl-gps (18:0/18:1)	HMDB0010163	met-d-Citrate	GCST90199652	7:72772933-73272933	0.0311993387457139	0.370085528491239	0.932815487631523	1.0
MR-IVW	citrate	HMDB0000094	1-stearoyl-2-oleoyl-gps (18:0/18:1)	HMDB0010163	met-d-Citrate	GCST90199652	8:126256694-126756694	-0.924652257119211	0.34788787154387	0.0078628493602864	1.0
MR-IVW	citrate	HMDB0000094	1-stearoyl-2-oleoyl-gps (18:0/18:1)	HMDB0010163	met-d-Citrate	GCST90199652	9:95648531-96148531	-0.705744627551542	0.602041950355581	0.241096065255118	1.0
MR-IVW	citrate	HMDB0000094	1-stearoyl-2-oleoyl-gps (18:0/18:1)	HMDB0010163	met-d-Citrate	GCST90199652	10:5959218-6459218	-1.24602400243738	0.672458251880416	0.0638911275913255	1.0
MR-IVW	citrate	HMDB0000094	1-stearoyl-2-oleoyl-gps (18:0/18:1)	HMDB0010163	met-d-Citrate	GCST90199652	10:64654071-65607438	-0.599736770346693	0.470122162846904	0.202060138926211	1.0
MR-IVW	citrate	HMDB0000094	1-stearoyl-2-oleoyl-gps (18:0/18:1)	HMDB0010163	met-d-Citrate	GCST90199652	10:94589724-95089724	-0.262048609716567	0.630050411696842	0.67747081757337	1.0
MR-IVW	citrate	HMDB0000094	1-stearoyl-2-oleoyl-gps (18:0/18:1)	HMDB0010163	met-d-Citrate	GCST90199652	11:61356683-61856683	-0.676390889577667	0.482013797391818	0.16053919268373	1.0
MR-IVW	citrate	HMDB0000094	1-stearoyl-2-oleoyl-gps (18:0/18:1)	HMDB0010163	met-d-Citrate	GCST90199652	12:20812570-21569526	0.615982469815263	0.454615557539803	0.17543270274621	1.0
MR-IVW	citrate	HMDB0000094	1-stearoyl-2-oleoyl-gps (18:0/18:1)	HMDB0010163	met-d-Citrate	GCST90199652	12:120844110-121665390	0.107403767933409	0.340955125909625	0.752755188641827	1.0
MR-IVW	citrate	HMDB0000094	1-stearoyl-2-oleoyl-gps (18:0/18:1)	HMDB0010163	met-d-Citrate	GCST90199652	14:94594947-95094947	0.0188316685080641	0.648825854274641	0.97684526883427	1.0
MR-IVW	citrate	HMDB0000094	1-stearoyl-2-oleoyl-gps (18:0/18:1)	HMDB0010163	met-d-Citrate	GCST90199652	14:102387585-102887585	-1.01367799685142	0.60965811944471	0.0963726856386191	1.0
MR-IVW	citrate	HMDB0000094	1-stearoyl-2-oleoyl-gps (18:0/18:1)	HMDB0010163	met-d-Citrate	GCST90199652	15:42429423-42929423	0.376435596947958	0.57591077279096	0.51334681152944	1.0
MR-IVW	citrate	HMDB0000094	1-stearoyl-2-oleoyl-gps (18:0/18:1)	HMDB0010163	met-d-Citrate	GCST90199652	15:43028726-45186579	0.135952523385994	0.387393012078233	0.725631774433982	1.0
MR-IVW	citrate	HMDB0000094	1-stearoyl-2-oleoyl-gps (18:0/18:1)	HMDB0010163	met-d-Citrate	GCST90199652	16:58436602-58936602	0.927146377067071	0.704308624604765	0.188042440367799	1.0
MR-IVW	citrate	HMDB0000094	1-stearoyl-2-oleoyl-gps (18:0/18:1)	HMDB0010163	met-d-Citrate	GCST90199652	17:6092241-7020419	0.114297210025988	0.0828604880234323	0.167773494095403	9.0
MR-IVW	citrate	HMDB0000094	1-stearoyl-2-oleoyl-gps (18:0/18:1)	HMDB0010163	met-d-Citrate	GCST90199652	17:57343504-58184169	-0.763690416856914	0.472603437881978	0.106111121522818	1.0
MR-IVW	citrate	HMDB0000094	1-stearoyl-2-oleoyl-gps (18:0/18:1)	HMDB0010163	met-d-Citrate	GCST90199652	18:76910235-77410235	-0.610435014973151	0.627137496903495	0.330370877684457	1.0
MR-IVW	citrate	HMDB0000094	1-stearoyl-2-oleoyl-gps (18:0/18:1)	HMDB0010163	met-d-Citrate	GCST90199652	20:62104494-62604494	1.88870624819151	0.699548843226849	0.0069362011582954	1.0
MR-IVW	citrate	HMDB0000094	1-stearoyl-2-oleoyl-gps (18:0/18:1)	HMDB0010163	met-d-Citrate	GCST90199652	22:18883605-19740639	-0.182131034735086	0.181860687755193	0.316591634169563	1.0
MR-IVW	citrate	HMDB0000094	4-hydroxy-2-oxoglutaric acid	HMDB0002070	GCST90200304	GCST90199897	5:14503745-15117020	0.0990882279230808	0.248726187306481	0.690348055314804	2.0
MR-IVW	citrate	HMDB0000094	4-hydroxy-2-oxoglutaric acid	HMDB0002070	GCST90200304	GCST90199897	17:6357018-6961881	-0.137187716571325	0.0802216159213583	0.08724569765627	3.0
MR-IVW	citrate	HMDB0000094	4-hydroxy-2-oxoglutaric acid	HMDB0002070	GCST90200304	GCST90199897	22:19003274-19503274	-0.0752465607682014	0.125456601712391	0.548651800397795	1.0
MR-IVW	4-acetamidobutanoate	HMDB0003681	3-(4-hydroxyphenyl)lactate	HMDB0000755	GCST90200311	GCST90200371	8:18005709-18505709	-0.185088882364171	0.0616290941075915	0.0026709431472953	1.0
MR-IVW	4-acetamidobutanoate	HMDB0003681	3-(4-hydroxyphenyl)lactate	HMDB0000755	GCST90200311	GCST90200371	22:50435332-50935332	-0.0174616654522081	0.146440208741589	0.905084487141491	1.0
MR-IVW	n1-methyl-2-pyridone-5-carboxamide	HMDB0004193	glycerol	HMDB0000131	GCST90199778	GCST90200325	2:135485648-135985648	0.134184456970935	0.171611348059531	0.434268057390733	1.0
MR-IVW	n1-methyl-2-pyridone-5-carboxamide	HMDB0004193	glycerol	HMDB0000131	GCST90199778	GCST90200325	7:10019022-10519022	-0.0955660373551656	0.180630623263982	0.596757684600779	1.0
MR-IVW	alpha-ketoglutaramate*	HMDB0001552	urate	HMDB0000289	GCST90199885	M01604	3:99879368-100379368	0.0177980775926997	0.142384620741599	0.900523550339775	1.0
MR-IVW	bilirubin (z,z)	HMDB0000054	pantothenate	HMDB0000210	M27716	GCST90200279	2:234140469-234918570	-0.0307415746629793	0.0366625574742084	0.401749638079196	1.0
MR-IVW	dehydroepiandrosterone sulfate (dhea-s)	HMDB0001032	arginine	HMDB0000517	M32425	GCST90200372	7:98868801-99739571	-0.0872546464188826	0.133304331068696	0.512756092534065	1.0
MR-IVW	dehydroepiandrosterone sulfate (dhea-s)	HMDB0001032	arginine	HMDB0000517	M32425	GCST90200372	19:48115523-48615523	0.178994523341336	0.144536040225282	0.215564982876151	1.0
MR-IVW	inositol 1-phosphate (i1p)	HMDB0000213	leucine	HMDB0000687	M01481	GCST90200389	1:5349333-5849333	0.0064732113349352	0.0815481967896983	0.936731200545339	1.0
MR-IVW	inositol 1-phosphate (i1p)	HMDB0000213	leucine	HMDB0000687	M01481	GCST90200389	4:31607204-32397858	-0.0349421923940955	0.0775866681590322	0.652448461418838	1.0
MR-IVW	inositol 1-phosphate (i1p)	HMDB0000213	leucine	HMDB0000687	M01481	GCST90200389	4:66148855-66648855	0.0127785050635597	0.0801669334122982	0.873354762136008	1.0
MR-IVW	inositol 1-phosphate (i1p)	HMDB0000213	leucine	HMDB0000687	M01481	GCST90200389	10:114775621-115275621	-0.0658943330469918	0.0798352867250471	0.40915670994689	1.0
MR-IVW	inositol 1-phosphate (i1p)	HMDB0000213	leucine	HMDB0000687	M01481	GCST90200389	12:62771708-63271708	-0.0214149971088793	0.0824232039206512	0.795004492176602	1.0
MR-IVW	inositol 1-phosphate (i1p)	HMDB0000213	leucine	HMDB0000687	M01481	GCST90200389	15:77060646-77560646	0.0882196554678877	0.0787498724354137	0.262606642634065	1.0
MR-IVW	creatinine	HMDB0000562	cystine	HMDB0000192	met-d-Creatinine	M31454	1:62775942-63275942	1.49051725570837	1.10095024569369	0.175785465387206	1.0
MR-IVW	creatinine	HMDB0000562	cystine	HMDB0000192	met-d-Creatinine	M31454	1:78344069-78844069	0.778657847558539	1.1939420329231	0.514288986716094	1.0
MR-IVW	creatinine	HMDB0000562	cystine	HMDB0000192	met-d-Creatinine	M31454	1:150079982-151190625	-1.41520106954784	1.12293128344557	0.207570545786713	1.0
MR-IVW	creatinine	HMDB0000562	cystine	HMDB0000192	met-d-Creatinine	M31454	1:212502129-213002129	0.998405369612408	1.34784724897675	0.458850651929467	1.0
MR-IVW	creatinine	HMDB0000562	cystine	HMDB0000192	met-d-Creatinine	M31454	2:15538692-16038692	0.882527206370421	1.33455333646259	0.508426146432504	1.0
MR-IVW	creatinine	HMDB0000562	cystine	HMDB0000192	met-d-Creatinine	M31454	2:18426203-18926203	0.720909846155031	1.214163951419	0.552679335565412	1.0
MR-IVW	creatinine	HMDB0000562	cystine	HMDB0000192	met-d-Creatinine	M31454	2:54331356-54831356	-2.59358498193244	1.35485782638262	0.055583658770768	1.0
MR-IVW	creatinine	HMDB0000562	cystine	HMDB0000192	met-d-Creatinine	M31454	2:73303397-74097901	-0.229589552033652	1.17664645417247	0.8452974782593	1.0
MR-IVW	creatinine	HMDB0000562	cystine	HMDB0000192	met-d-Creatinine	M31454	2:121056440-121556440	-1.33195756694368	1.10455017746549	0.227862855875692	1.0
MR-IVW	creatinine	HMDB0000562	cystine	HMDB0000192	met-d-Creatinine	M31454	2:176734544-177234544	-1.24655240391103	1.23958842400092	0.3145993726377	1.0
MR-IVW	creatinine	HMDB0000562	cystine	HMDB0000192	met-d-Creatinine	M31454	2:211293055-211793055	-1.11883575857528	1.01595430951088	0.270780981335679	1.0
MR-IVW	creatinine	HMDB0000562	cystine	HMDB0000192	met-d-Creatinine	M31454	2:217394852-217894852	0.496159541857055	1.02539638650458	0.628477445586288	1.0
MR-IVW	creatinine	HMDB0000562	cystine	HMDB0000192	met-d-Creatinine	M31454	2:220108198-220608198	0.956579348639447	1.07405400548991	0.373130382664482	1.0
MR-IVW	creatinine	HMDB0000562	cystine	HMDB0000192	met-d-Creatinine	M31454	3:38187471-38687471	0.733018785489561	1.2968793897123	0.571925908937659	1.0
MR-IVW	creatinine	HMDB0000562	cystine	HMDB0000192	met-d-Creatinine	M31454	3:121465319-121965319	1.13103986263043	1.36186432439175	0.406251358410434	1.0
MR-IVW	creatinine	HMDB0000562	cystine	HMDB0000192	met-d-Creatinine	M31454	3:141462708-141962708	3.27162485419973	1.11209382395722	0.0032624689527367	1.0
MR-IVW	creatinine	HMDB0000562	cystine	HMDB0000192	met-d-Creatinine	M31454	3:185024780-185524780	1.08574517633728	1.23550313169415	0.379516299656651	1.0
MR-IVW	creatinine	HMDB0000562	cystine	HMDB0000192	met-d-Creatinine	M31454	4:76880934-77664144	-0.139553504529499	0.523325641985626	0.789725820928052	1.0
MR-IVW	creatinine	HMDB0000562	cystine	HMDB0000192	met-d-Creatinine	M31454	4:103323863-104102802	1.54389573119659	1.04700974874252	0.14032649826975	1.0
MR-IVW	creatinine	HMDB0000562	cystine	HMDB0000192	met-d-Creatinine	M31454	5:39144851-39644851	0.985875161872872	0.913384341146924	0.28042501171986	1.0
MR-IVW	creatinine	HMDB0000562	cystine	HMDB0000192	met-d-Creatinine	M31454	5:53045546-53835870	-1.202038641479	1.30145537122539	0.355688826749295	1.0
MR-IVW	creatinine	HMDB0000562	cystine	HMDB0000192	met-d-Creatinine	M31454	5:176565124-177065124	-0.413573368318669	0.740078659096564	0.576282162590029	1.0
MR-IVW	creatinine	HMDB0000562	cystine	HMDB0000192	met-d-Creatinine	M31454	6:43556335-44056335	1.95272850075995	1.03958207954127	0.0603294212133184	1.0
MR-IVW	creatinine	HMDB0000562	cystine	HMDB0000192	met-d-Creatinine	M31454	6:108750742-109250742	-0.2175121450013	1.32484670137157	0.869590150103054	1.0
MR-IVW	creatinine	HMDB0000562	cystine	HMDB0000192	met-d-Creatinine	M31454	6:133547208-134047208	0.466736689837846	1.1948459259849	0.696074443674107	1.0
MR-IVW	creatinine	HMDB0000562	cystine	HMDB0000192	met-d-Creatinine	M31454	6:160418389-160927934	0.855583523035097	0.784284896115506	0.275312886521963	1.0
MR-IVW	creatinine	HMDB0000562	cystine	HMDB0000192	met-d-Creatinine	M31454	7:25488956-25988956	1.08509533101291	1.24010894972904	0.38157390570502	1.0
MR-IVW	creatinine	HMDB0000562	cystine	HMDB0000192	met-d-Creatinine	M31454	7:76984640-77791673	1.04584584803339	1.21392821646732	0.388941547467151	1.0
MR-IVW	creatinine	HMDB0000562	cystine	HMDB0000192	met-d-Creatinine	M31454	7:128492221-128992221	0.627629853899913	1.23433871266983	0.611120564276547	1.0
MR-IVW	creatinine	HMDB0000562	cystine	HMDB0000192	met-d-Creatinine	M31454	7:151165041-151665041	-0.18782037733815	0.59351239238856	0.751656647818792	1.0
MR-IVW	creatinine	HMDB0000562	cystine	HMDB0000192	met-d-Creatinine	M31454	7:155370831-155870831	0.776984495107274	1.18313548118608	0.511363275765341	1.0
MR-IVW	creatinine	HMDB0000562	cystine	HMDB0000192	met-d-Creatinine	M31454	8:8031142-9250941	0.303923175400926	1.23595424663044	0.805758374776526	1.0
MR-IVW	creatinine	HMDB0000562	cystine	HMDB0000192	met-d-Creatinine	M31454	8:10561829-11945872	0.573415594541961	1.26970595934291	0.651547872829126	1.0
MR-IVW	creatinine	HMDB0000562	cystine	HMDB0000192	met-d-Creatinine	M31454	8:19609539-20109539	0.0380513973121383	1.25569611130071	0.975825379851713	1.0
MR-IVW	creatinine	HMDB0000562	cystine	HMDB0000192	met-d-Creatinine	M31454	8:23527006-24027006	-0.342381945278984	1.10323071256562	0.756298745303896	1.0
MR-IVW	creatinine	HMDB0000562	cystine	HMDB0000192	met-d-Creatinine	M31454	9:71184707-71684707	0.140679073471611	1.090262819405	0.897332123936805	1.0
MR-IVW	creatinine	HMDB0000562	cystine	HMDB0000192	met-d-Creatinine	M31454	10:52398454-52898454	2.24004083289232	1.13456613614027	0.0483409394676694	1.0
MR-IVW	creatinine	HMDB0000562	cystine	HMDB0000192	met-d-Creatinine	M31454	11:15629946-16129946	2.19092457447007	1.34008007953023	0.102065686125901	1.0
MR-IVW	creatinine	HMDB0000562	cystine	HMDB0000192	met-d-Creatinine	M31454	11:30504837-31294673	0.550405838126186	0.82870093145435	0.506575688966707	2.0
MR-IVW	creatinine	HMDB0000562	cystine	HMDB0000192	met-d-Creatinine	M31454	11:116373213-117240760	-0.0260792542862142	0.704005036614095	0.970449819003947	2.0
MR-IVW	creatinine	HMDB0000562	cystine	HMDB0000192	met-d-Creatinine	M31454	15:41118334-41871842	-0.622930715348045	1.03228518543391	0.546210515044644	1.0
MR-IVW	creatinine	HMDB0000562	cystine	HMDB0000192	met-d-Creatinine	M31454	15:45400360-46179051	-0.382155470079244	0.607529208843926	0.52932793778425	1.0
MR-IVW	creatinine	HMDB0000562	cystine	HMDB0000192	met-d-Creatinine	M31454	15:53700578-54200578	-0.253081791293678	1.10556782512502	0.818934466742531	1.0
MR-IVW	creatinine	HMDB0000562	cystine	HMDB0000192	met-d-Creatinine	M31454	15:76097375-76597375	-0.410150113986897	1.10562204639946	0.710661558325991	1.0
MR-IVW	creatinine	HMDB0000562	cystine	HMDB0000192	met-d-Creatinine	M31454	16:20142332-21335139	-0.523620411922291	0.590068883694074	0.374869708655571	2.0
MR-IVW	creatinine	HMDB0000562	cystine	HMDB0000192	met-d-Creatinine	M31454	16:89453424-89953424	0.453893571095765	1.20380468855833	0.706137056836058	1.0
MR-IVW	creatinine	HMDB0000562	cystine	HMDB0000192	met-d-Creatinine	M31454	17:19176536-19724875	0.458442202101725	1.32031354205297	0.728424377268949	1.0
MR-IVW	creatinine	HMDB0000562	cystine	HMDB0000192	met-d-Creatinine	M31454	17:37200083-37954217	-0.55419730410655	0.910466999603618	0.542726189445173	1.0
MR-IVW	creatinine	HMDB0000562	cystine	HMDB0000192	met-d-Creatinine	M31454	17:58690466-59700441	0.257316143839147	0.635363338905407	0.685484462169135	2.0
MR-IVW	creatinine	HMDB0000562	cystine	HMDB0000192	met-d-Creatinine	M31454	19:32940263-33709298	-1.80842753566258	1.13711731409087	0.111753355527006	1.0
MR-IVW	creatinine	HMDB0000562	cystine	HMDB0000192	met-d-Creatinine	M31454	20:32653904-33537782	0.134379471196813	1.05823833567491	0.898952961671852	1.0
MR-IVW	creatinine	HMDB0000562	cystine	HMDB0000192	met-d-Creatinine	M31454	22:38345240-38845240	0.877161748711493	1.09645218588937	0.423710797166793	1.0
MR-IVW	glucose	HMDB0000122	n6,n6,n6-trimethyllysine	HMDB0001325	met-d-Glucose	GCST90200344	2:165251927-165751927	1.15030020953784	0.657078017808782	0.0800097378709579	1.0
MR-IVW	glucose	HMDB0000122	n6,n6,n6-trimethyllysine	HMDB0001325	met-d-Glucose	GCST90200344	2:169498833-170056652	-0.0961032268001078	0.162038747742646	0.55312230225314	4.0
MR-IVW	glucose	HMDB0000122	n6,n6,n6-trimethyllysine	HMDB0001325	met-d-Glucose	GCST90200344	3:122819058-123319058	-0.128767594720458	0.422787326808376	0.760695007359708	1.0
MR-IVW	glucose	HMDB0000122	n6,n6,n6-trimethyllysine	HMDB0001325	met-d-Glucose	GCST90200344	3:151951767-152451767	-0.381523583055316	0.66511439144786	0.566224297192387	1.0
MR-IVW	glucose	HMDB0000122	n6,n6,n6-trimethyllysine	HMDB0001325	met-d-Glucose	GCST90200344	3:170377909-170877909	-0.103349423393847	0.352385406873086	0.769304167680834	1.0
MR-IVW	glucose	HMDB0000122	n6,n6,n6-trimethyllysine	HMDB0001325	met-d-Glucose	GCST90200344	4:185468314-185968314	-0.345709678613334	0.652010194949606	0.595958520142818	1.0
MR-IVW	glucose	HMDB0000122	n6,n6,n6-trimethyllysine	HMDB0001325	met-d-Glucose	GCST90200344	5:95479406-95979406	0.300509264369217	0.637466470136498	0.63734663701168	1.0
MR-IVW	glucose	HMDB0000122	n6,n6,n6-trimethyllysine	HMDB0001325	met-d-Glucose	GCST90200344	6:7000270-7500270	0.605388958143236	0.609353514248549	0.320469354650987	1.0
MR-IVW	glucose	HMDB0000122	n6,n6,n6-trimethyllysine	HMDB0001325	met-d-Glucose	GCST90200344	7:14801789-15301789	-0.762003352822738	0.438424731647823	0.0822023061743857	1.0
MR-IVW	glucose	HMDB0000122	n6,n6,n6-trimethyllysine	HMDB0001325	met-d-Glucose	GCST90200344	7:43935955-44473721	0.0209645127055356	0.26776441353311	0.937593697841437	2.0
MR-IVW	glucose	HMDB0000122	n6,n6,n6-trimethyllysine	HMDB0001325	met-d-Glucose	GCST90200344	8:117934783-118434783	-0.253226620663686	0.549601636435926	0.644981024242712	1.0
MR-IVW	glucose	HMDB0000122	n6,n6,n6-trimethyllysine	HMDB0001325	met-d-Glucose	GCST90200344	9:21884068-22384068	-0.450226394713224	0.6599649432415	0.495114113270395	1.0
MR-IVW	glucose	HMDB0000122	n6,n6,n6-trimethyllysine	HMDB0001325	met-d-Glucose	GCST90200344	10:2888477-3388477	-0.0661621840823134	0.361139805006004	0.854638114004755	1.0
MR-IVW	glucose	HMDB0000122	n6,n6,n6-trimethyllysine	HMDB0001325	met-d-Glucose	GCST90200344	10:112762852-113262852	0.282357712289861	0.680836745086003	0.678345709512478	1.0
MR-IVW	glucose	HMDB0000122	n6,n6,n6-trimethyllysine	HMDB0001325	met-d-Glucose	GCST90200344	10:114504071-115004071	-1.3722569119036	0.453614392053292	0.0024850018364606	1.0
MR-IVW	glucose	HMDB0000122	n6,n6,n6-trimethyllysine	HMDB0001325	met-d-Glucose	GCST90200344	12:4134844-4634844	-0.0043446622383042	0.662476682710305	0.994767341759958	1.0
MR-IVW	glucose	HMDB0000122	n6,n6,n6-trimethyllysine	HMDB0001325	met-d-Glucose	GCST90200344	12:111682800-112523499	-0.807275244688074	0.672888866105794	0.230249826780245	1.0
MR-IVW	glucose	HMDB0000122	n6,n6,n6-trimethyllysine	HMDB0001325	met-d-Glucose	GCST90200344	12:121166650-121666650	1.27320435709562	0.614157143941811	0.0381637039610098	1.0
MR-IVW	glucose	HMDB0000122	n6,n6,n6-trimethyllysine	HMDB0001325	met-d-Glucose	GCST90200344	13:28213465-28721145	0.162955970434557	0.683589272810562	0.8115841549125	1.0
MR-IVW	glucose	HMDB0000122	n6,n6,n6-trimethyllysine	HMDB0001325	met-d-Glucose	GCST90200344	17:43272775-44380160	0.368274018062071	0.650775021068487	0.571461308576729	1.0
MR-IVW	glucose	HMDB0000122	n6,n6,n6-trimethyllysine	HMDB0001325	met-d-Glucose	GCST90200344	17:44543627-45043627	0.1324938424024	0.682160988952667	0.845998417934532	1.0
MR-IVW	glucose	HMDB0000122	n6,n6,n6-trimethyllysine	HMDB0001325	met-d-Glucose	GCST90200344	20:22311971-22811971	0.325748933112299	0.662218031554304	0.622785892509215	1.0
MR-IVW	cholesterol	HMDB0000067	docosahexaenoate (dha; 22:6n3)	HMDB0002183	M00063	M19323	1:109571511-110071511	-0.167016818973392	0.167016818973392	0.317310507862914	1.0
MR-IVW	citrate	HMDB0000094	docosahexaenoate (dha; 22:6n3)	HMDB0002183	met-d-Citrate	M19323	1:206967359-207467359	0.221170673820562	0.300792116395964	0.462160389897217	1.0
MR-IVW	citrate	HMDB0000094	docosahexaenoate (dha; 22:6n3)	HMDB0002183	met-d-Citrate	M19323	2:6909613-7409613	-0.170563707053574	0.693625742017874	0.805758374776526	1.0
MR-IVW	citrate	HMDB0000094	docosahexaenoate (dha; 22:6n3)	HMDB0002183	met-d-Citrate	M19323	2:211290507-211790507	0.132722630040485	0.619372273522278	0.8303242576558	1.0
MR-IVW	citrate	HMDB0000094	docosahexaenoate (dha; 22:6n3)	HMDB0002183	met-d-Citrate	M19323	2:241907241-242693157	0.932875372992107	0.662040587284717	0.158808288628617	1.0
MR-IVW	citrate	HMDB0000094	docosahexaenoate (dha; 22:6n3)	HMDB0002183	met-d-Citrate	M19323	4:77164144-77664144	-0.0881100389619017	0.599148264940936	0.883085590508199	1.0
MR-IVW	citrate	HMDB0000094	docosahexaenoate (dha; 22:6n3)	HMDB0002183	met-d-Citrate	M19323	5:14438417-15122542	0.0409525686045667	0.14404320548806	0.776174712643833	3.0
MR-IVW	citrate	HMDB0000094	docosahexaenoate (dha; 22:6n3)	HMDB0002183	met-d-Citrate	M19323	5:43252947-44074677	-0.719691433256354	0.37406077242576	0.0543550837296399	2.0
MR-IVW	citrate	HMDB0000094	docosahexaenoate (dha; 22:6n3)	HMDB0002183	met-d-Citrate	M19323	5:176569252-177069252	-0.179005300171358	0.696131722888613	0.797068494359122	1.0
MR-IVW	citrate	HMDB0000094	docosahexaenoate (dha; 22:6n3)	HMDB0002183	met-d-Citrate	M19323	6:18111878-18611878	1.37459872904496e-308	0.524123599582724	1.0	1.0
MR-IVW	citrate	HMDB0000094	docosahexaenoate (dha; 22:6n3)	HMDB0002183	met-d-Citrate	M19323	7:72772933-73272933	-0.87989831888425	0.411167438730956	0.0323547667443313	1.0
MR-IVW	citrate	HMDB0000094	docosahexaenoate (dha; 22:6n3)	HMDB0002183	met-d-Citrate	M19323	8:126256694-126756694	-0.497786150593653	0.384652934549639	0.195624786869264	1.0
MR-IVW	citrate	HMDB0000094	docosahexaenoate (dha; 22:6n3)	HMDB0002183	met-d-Citrate	M19323	9:95648531-96148531	0.568530037009956	0.633878317126044	0.369768429003747	1.0
MR-IVW	citrate	HMDB0000094	docosahexaenoate (dha; 22:6n3)	HMDB0002183	met-d-Citrate	M19323	9:135899500-136399500	0.818861945258679	0.647472235785933	0.205976780516934	1.0
MR-IVW	citrate	HMDB0000094	docosahexaenoate (dha; 22:6n3)	HMDB0002183	met-d-Citrate	M19323	10:64654071-65607438	-1.93820603284251	0.495820147936453	9.26440982172155e-05	1.0
MR-IVW	citrate	HMDB0000094	docosahexaenoate (dha; 22:6n3)	HMDB0002183	met-d-Citrate	M19323	10:94589724-95089724	-0.30998665456314	0.658721640946668	0.637934810590955	1.0
MR-IVW	citrate	HMDB0000094	docosahexaenoate (dha; 22:6n3)	HMDB0002183	met-d-Citrate	M19323	11:13111524-13611524	0.0550199526450396	0.623559463310492	0.929689666051994	1.0
MR-IVW	citrate	HMDB0000094	docosahexaenoate (dha; 22:6n3)	HMDB0002183	met-d-Citrate	M19323	11:61356683-61856683	1.25407652475137	0.507602402875552	0.0134891037280275	1.0
MR-IVW	citrate	HMDB0000094	docosahexaenoate (dha; 22:6n3)	HMDB0002183	met-d-Citrate	M19323	12:20812570-21569526	0.0869762769076304	0.492865569143246	0.859924253238216	1.0
MR-IVW	citrate	HMDB0000094	docosahexaenoate (dha; 22:6n3)	HMDB0002183	met-d-Citrate	M19323	12:120844110-121665390	-0.044822252841356	0.380989149151528	0.906347316282193	1.0
MR-IVW	citrate	HMDB0000094	docosahexaenoate (dha; 22:6n3)	HMDB0002183	met-d-Citrate	M19323	14:55030981-55530981	0.180749112846225	0.682829981863535	0.791236045636812	1.0
MR-IVW	citrate	HMDB0000094	docosahexaenoate (dha; 22:6n3)	HMDB0002183	met-d-Citrate	M19323	14:102387585-102887585	-0.827684750499455	0.640284429631655	0.196120745095135	1.0
MR-IVW	citrate	HMDB0000094	docosahexaenoate (dha; 22:6n3)	HMDB0002183	met-d-Citrate	M19323	15:42429423-42929423	-0.689570070203991	0.607369664484309	0.256233581443156	1.0
MR-IVW	citrate	HMDB0000094	docosahexaenoate (dha; 22:6n3)	HMDB0002183	met-d-Citrate	M19323	15:43028726-45186579	0.0250265388402768	0.600636932166732	0.966764427019278	1.0
MR-IVW	citrate	HMDB0000094	docosahexaenoate (dha; 22:6n3)	HMDB0002183	met-d-Citrate	M19323	17:6092241-7020419	0.0677955714479952	0.0945532266103482	0.473368171501543	6.0
MR-IVW	citrate	HMDB0000094	docosahexaenoate (dha; 22:6n3)	HMDB0002183	met-d-Citrate	M19323	17:57343504-58184169	0.574073182636686	0.514273892778697	0.264302697881566	1.0
MR-IVW	citrate	HMDB0000094	docosahexaenoate (dha; 22:6n3)	HMDB0002183	met-d-Citrate	M19323	22:18883605-19740639	0.0578995325569907	0.309540554041027	0.851621501484363	2.0
MR-IVW	lactate	HMDB0000190	inosine 5'-monophosphate (imp)	HMDB0000175	met-d-Lactate	GCST90200395	2:27348097-28101918	-0.935243150041699	0.856663052341428	0.274952618134386	1.0
MR-IVW	lactate	HMDB0000190	inosine 5'-monophosphate (imp)	HMDB0000175	met-d-Lactate	GCST90200395	6:135171067-135671067	0.818096528348343	0.660523044192594	0.215508990238244	1.0
MR-IVW	lactate	HMDB0000190	inosine 5'-monophosphate (imp)	HMDB0000175	met-d-Lactate	GCST90200395	8:106333124-106833124	0.545396262991882	0.787079675848024	0.488349380769214	1.0
MR-IVW	lactate	HMDB0000190	inosine 5'-monophosphate (imp)	HMDB0000175	met-d-Lactate	GCST90200395	9:4513176-5186407	0.531384978282144	0.564208338268132	0.346282733477373	1.0
MR-IVW	lactate	HMDB0000190	inosine 5'-monophosphate (imp)	HMDB0000175	met-d-Lactate	GCST90200395	10:2727379-3389269	0.0292720054364095	0.650140925102149	0.964088105034482	2.0
MR-IVW	lactate	HMDB0000190	inosine 5'-monophosphate (imp)	HMDB0000175	met-d-Lactate	GCST90200395	11:118839742-119339742	-1.04856447477936	0.867939028741034	0.227005549834169	1.0
MR-IVW	lactate	HMDB0000190	inosine 5'-monophosphate (imp)	HMDB0000175	met-d-Lactate	GCST90200395	12:111682800-113133476	1.11460313739013	0.569612672866478	0.0503740722390376	1.0
MR-IVW	lactate	HMDB0000190	inosine 5'-monophosphate (imp)	HMDB0000175	met-d-Lactate	GCST90200395	20:8379807-8879807	0.406189578401227	0.850079967662473	0.63277466721688	1.0
MR-IVW	lactate	HMDB0000190	inosine 5'-monophosphate (imp)	HMDB0000175	met-d-Lactate	GCST90200395	22:21708872-22208872	-0.640001577127468	0.910482009947024	0.482101798786976	1.0
MR-IVW	arginine	HMDB0000517	guanidinoacetate	HMDB0000128	GCST90200372	GCST90200384	6:131644358-132148208	0.545964469724475	0.224950421606969	0.0152224284620038	2.0
MR-IVW	arginine	HMDB0000517	guanidinoacetate	HMDB0000128	GCST90200372	GCST90200384	10:99896895-100396895	0.191854674760192	0.119174547432894	0.107427804084625	1.0
MR-IVW	isoursodeoxycholate	HMDB0000686	taurine	HMDB0000251	GCST90199892	GCST90200420	5:35715970-36215970	0.0542180711063001	0.174800441709498	0.75643073402373	1.0
MR-IVW	2-oxoarginine*	HMDB0004225	1,7-dimethylurate	HMDB0011103	GCST90199903	M34400	4:102938709-103438709	-0.117762963617485	0.219467341287132	0.591554054889023	1.0
MR-IVW	2-oxoarginine*	HMDB0004225	1,7-dimethylurate	HMDB0011103	GCST90199903	M34400	6:160310824-160819068	-0.16719497286082	0.17584298869845	0.34169592452308	1.0
MR-IVW	glycerophosphoethanolamine	HMDB0000114	glutamine	HMDB0000641	GCST90199808	met-d-Gln	1:40156715-40656715	0.0321291906958771	0.0475620560601038	0.499344506501164	1.0
MR-IVW	glycerophosphoethanolamine	HMDB0000114	glutamine	HMDB0000641	GCST90199808	met-d-Gln	22:24208096-24708096	-0.0214052097329844	0.0323778330490382	0.508543742832451	1.0
MR-IVW	trans-urocanate	HMDB0000301	asparagine	HMDB0000168	GCST90200416	GCST90200452	8:17963874-18463874	-0.0474634421412241	0.177971767582358	0.78970719875911	1.0
MR-IVW	trans-urocanate	HMDB0000301	asparagine	HMDB0000168	GCST90200416	GCST90200452	12:96124750-96624750	0.112479278206734	0.0531043925146387	0.0341684102115189	1.0
MR-IVW	trans-urocanate	HMDB0000301	asparagine	HMDB0000168	GCST90200416	GCST90200452	19:51269710-51769710	0.238794492489747	0.177105731331802	0.177556765886464	1.0
MR-IVW	serine	HMDB0000187	1-methylxanthine	HMDB0010738	bioa_018	GCST90199763	1:11610843-12110843	0.569651911143501	0.343521217943936	0.0972624052274577	1.0
MR-IVW	serine	HMDB0000187	1-methylxanthine	HMDB0010738	bioa_018	GCST90199763	1:119427250-120522606	-0.178641323529275	0.080799203157218	0.0270407351611627	5.0
MR-IVW	serine	HMDB0000187	1-methylxanthine	HMDB0010738	bioa_018	GCST90199763	2:27480940-27980940	-0.105739432165488	0.309312617240426	0.73246155549723	1.0
MR-IVW	serine	HMDB0000187	1-methylxanthine	HMDB0010738	bioa_018	GCST90199763	2:211315692-212076215	-0.0086271066641946	0.144418451089243	0.952365203794153	1.0
MR-IVW	serine	HMDB0000187	1-methylxanthine	HMDB0010738	bioa_018	GCST90199763	3:125660381-126160381	0.571635609489902	0.3539287719181	0.106285829261205	1.0
MR-IVW	serine	HMDB0000187	1-methylxanthine	HMDB0010738	bioa_018	GCST90199763	7:55551853-56922308	0.0481744155051471	0.12925712911616	0.709370103967612	1.0
MR-IVW	serine	HMDB0000187	1-methylxanthine	HMDB0010738	bioa_018	GCST90199763	8:126232621-126732621	-0.484905248264703	0.29411673086355	0.0992125988150518	1.0
MR-IVW	serine	HMDB0000187	1-methylxanthine	HMDB0010738	bioa_018	GCST90199763	10:65065800-65565800	0.103842764348607	0.347813616498122	0.765276818411627	1.0
MR-IVW	glycerol 3-phosphate	HMDB0000126	paraxanthine	HMDB0001860	GCST90199638	M18254	1:20921386-22251981	0.103326058752006	0.0724503782856978	0.153821257601297	3.0
MR-IVW	glutamate	HMDB0000148	oleamide	HMDB0002117	bioa_007	M32458	12:121174861-121674861	-0.575069868107565	0.345041920864538	0.0955807045456283	1.0
MR-IVW	dimethylglycine	HMDB0000092	allantoin	HMDB0000462	GCST90200424	M01107	5:78080227-78832833	-0.06848893751991	0.0588576806811726	0.244571408331349	1.0
MR-IVW	dimethylglycine	HMDB0000092	allantoin	HMDB0000462	GCST90200424	M01107	10:103976834-104737382	0.205562286617893	0.217197887747207	0.343930038301899	1.0
MR-IVW	dimethylglycine	HMDB0000092	allantoin	HMDB0000462	GCST90200424	M01107	15:76242337-76742337	-0.0992108943782029	0.176643787551436	0.574358707696531	1.0
MR-IVW	uridine	HMDB0000296	paraxanthine	HMDB0001860	M00606	GCST90199654	1:20665172-21165172	-0.283046948445316	0.173650354613532	0.103105306038212	1.0
MR-IVW	uridine	HMDB0000296	paraxanthine	HMDB0001860	M00606	GCST90199654	7:47852911-48352911	0.136271039831654	0.175512913503313	0.437503381763992	1.0
MR-IVW	uridine	HMDB0000296	paraxanthine	HMDB0001860	M00606	GCST90199654	22:50721752-51221752	0.148221142887699	0.164679877612287	0.368090349841646	1.0
MR-IVW	3-(4-hydroxyphenyl)lactate	HMDB0000755	serotonin (5ht)	HMDB0000259	M32197	M02342	17:79879970-80379970	-0.0469869502758814	0.162318555498502	0.772218915230025	1.0
MR-IVW	tyrosine	HMDB0000158	glycerophosphoethanolamine	HMDB0000114	met-d-Tyr	GCST90199808	2:211293055-211793055	1.74616376982429	0.548607479939295	0.0014580702448904	1.0
MR-IVW	tyrosine	HMDB0000158	glycerophosphoethanolamine	HMDB0000114	met-d-Tyr	GCST90199808	3:135701113-136607693	-0.0769761830611192	0.484798475835472	0.873842399871646	1.0
MR-IVW	tyrosine	HMDB0000158	glycerophosphoethanolamine	HMDB0000114	met-d-Tyr	GCST90199808	3:186140627-186640627	-0.563892080728316	0.518057220018354	0.27638568175864	1.0
MR-IVW	tyrosine	HMDB0000158	glycerophosphoethanolamine	HMDB0000114	met-d-Tyr	GCST90199808	4:99789651-100289651	0.589302550204445	0.425715442380552	0.166277640769074	1.0
MR-IVW	tyrosine	HMDB0000158	glycerophosphoethanolamine	HMDB0000114	met-d-Tyr	GCST90199808	4:124511762-125011762	0.409702905723352	0.674004242415124	0.543277686757955	1.0
MR-IVW	tyrosine	HMDB0000158	glycerophosphoethanolamine	HMDB0000114	met-d-Tyr	GCST90199808	5:89941256-90441256	-0.125146646242694	0.630223752311666	0.842595255158274	1.0
MR-IVW	tyrosine	HMDB0000158	glycerophosphoethanolamine	HMDB0000114	met-d-Tyr	GCST90199808	6:43031486-43531486	-1.26434415786394	0.674789579074102	0.0609736409370612	1.0
MR-IVW	tyrosine	HMDB0000158	glycerophosphoethanolamine	HMDB0000114	met-d-Tyr	GCST90199808	6:110683901-112778738	0.0625651648029613	0.105680632755276	0.553836456975292	15.0
MR-IVW	tyrosine	HMDB0000158	glycerophosphoethanolamine	HMDB0000114	met-d-Tyr	GCST90199808	7:25715759-26215759	-0.208984436831952	0.651652407481982	0.7484383174601	1.0
MR-IVW	tyrosine	HMDB0000158	glycerophosphoethanolamine	HMDB0000114	met-d-Tyr	GCST90199808	7:27916442-28416442	-0.340653785414264	0.503294404925092	0.498502432419919	1.0
MR-IVW	tyrosine	HMDB0000158	glycerophosphoethanolamine	HMDB0000114	met-d-Tyr	GCST90199808	8:126236230-126736230	1.68683615162157	0.439891370417771	0.0001257354168946	1.0
MR-IVW	tyrosine	HMDB0000158	glycerophosphoethanolamine	HMDB0000114	met-d-Tyr	GCST90199808	9:21884651-22384651	-0.295195182633766	0.627082850952941	0.637823908854978	1.0
MR-IVW	tyrosine	HMDB0000158	glycerophosphoethanolamine	HMDB0000114	met-d-Tyr	GCST90199808	10:64760672-65511176	0.478776506440357	0.43477202460392	0.270804064248842	1.0
MR-IVW	tyrosine	HMDB0000158	glycerophosphoethanolamine	HMDB0000114	met-d-Tyr	GCST90199808	11:8005408-8505408	0.514953764945834	0.554548171155291	0.353096110364935	1.0
MR-IVW	tyrosine	HMDB0000158	glycerophosphoethanolamine	HMDB0000114	met-d-Tyr	GCST90199808	11:61320783-61820783	-0.765148400396363	0.48681073278311	0.116006810881677	1.0
MR-IVW	tyrosine	HMDB0000158	glycerophosphoethanolamine	HMDB0000114	met-d-Tyr	GCST90199808	12:21081549-21581549	-1.11609573279845	0.359526512342484	0.001906983057973	1.0
MR-IVW	tyrosine	HMDB0000158	glycerophosphoethanolamine	HMDB0000114	met-d-Tyr	GCST90199808	12:46690648-47449549	0.228943124478058	0.395088488235761	0.562270037676596	1.0
MR-IVW	tyrosine	HMDB0000158	glycerophosphoethanolamine	HMDB0000114	met-d-Tyr	GCST90199808	12:56615040-57115040	0.459986011595825	0.296680228529244	0.121035040173877	1.0
MR-IVW	tyrosine	HMDB0000158	glycerophosphoethanolamine	HMDB0000114	met-d-Tyr	GCST90199808	12:59740603-60240603	1.68717926928165	0.666607244827927	0.0113739632582993	1.0
MR-IVW	tyrosine	HMDB0000158	glycerophosphoethanolamine	HMDB0000114	met-d-Tyr	GCST90199808	12:121174574-121674574	0.0544599975038487	0.261250953645237	0.834870936451188	1.0
MR-IVW	tyrosine	HMDB0000158	glycerophosphoethanolamine	HMDB0000114	met-d-Tyr	GCST90199808	12:122076812-122576812	0.666354226402923	0.560489419234645	0.234487196338242	1.0
MR-IVW	tyrosine	HMDB0000158	glycerophosphoethanolamine	HMDB0000114	met-d-Tyr	GCST90199808	14:102441854-102941854	-0.336754277158096	0.59996209453636	0.574598093104292	1.0
MR-IVW	tyrosine	HMDB0000158	glycerophosphoethanolamine	HMDB0000114	met-d-Tyr	GCST90199808	16:70194094-72795019	0.141180076225893	0.135739783923671	0.298303276238945	6.0
MR-IVW	tyrosine	HMDB0000158	glycerophosphoethanolamine	HMDB0000114	met-d-Tyr	GCST90199808	16:79505446-80005446	1.30153870988533	0.625411825462097	0.0374256084076556	1.0
MR-IVW	tyrosine	HMDB0000158	glycerophosphoethanolamine	HMDB0000114	met-d-Tyr	GCST90199808	19:45175460-45675460	-0.533569937568951	0.610181148927323	0.381875886208477	1.0
MR-IVW	tyrosine	HMDB0000158	glycerophosphoethanolamine	HMDB0000114	met-d-Tyr	GCST90199808	20:42792364-43292364	1.04615527935079	0.615191645467978	0.0890302304585698	1.0
MR-IVW	tyrosine	HMDB0000158	glycerophosphoethanolamine	HMDB0000114	met-d-Tyr	GCST90199808	22:31926825-32426825	1.12290211653471	0.673770859618221	0.0955952677458456	1.0
MR-IVW	tyrosine	HMDB0000158	glycerophosphoethanolamine	HMDB0000114	met-d-Tyr	GCST90199808	22:44074855-44574855	-0.153020417579256	0.638226582765301	0.810517275033867	1.0
MR-IVW	asparagine	HMDB0000168	dimethylglycine	HMDB0000092	GCST90200452	GCST90200424	2:211293055-211793055	0.503083865385729	0.18036246963102	0.0052823169398	1.0
MR-IVW	asparagine	HMDB0000168	dimethylglycine	HMDB0000092	GCST90200452	GCST90200424	7:97139584-97639584	-0.0839915479210647	0.171816886454085	0.624952581878414	1.0
MR-IVW	asparagine	HMDB0000168	dimethylglycine	HMDB0000092	GCST90200452	GCST90200424	11:61850353-62350353	0.017352573858644	0.138331080165996	0.90017337339266	1.0
MR-IVW	asparagine	HMDB0000168	dimethylglycine	HMDB0000092	GCST90200452	GCST90200424	14:103842789-104825326	-0.0258528019282047	0.0574599178547749	0.652762658384905	2.0
MR-IVW	3-(4-hydroxyphenyl)lactate	HMDB0000755	alpha-ketoglutarate	HMDB0000208	M32197	GCST90200455	17:79879970-80379970	-0.0510763746673826	0.136307549601354	0.707873028970297	1.0
MR-IVW	sphinganine-1-phosphate	HMDB0001383	acetate	HMDB0000042	GCST90199845	met-d-Acetate	3:56698451-57198451	0.0282869263464698	0.0485861558996968	0.560431053190769	1.0
MR-IVW	sphinganine-1-phosphate	HMDB0001383	acetate	HMDB0000042	GCST90199845	met-d-Acetate	17:74160792-74669333	-0.0182908195261775	0.0472418796625364	0.698627522215165	2.0
MR-IVW	3-hydroxybutyrate (bhba)	HMDB0000011	4-acetamidobutanoate	HMDB0003681	met-d-bOHbutyrate	M01558	1:230050269-230550269	0.502314989630024	0.593644987744579	0.397466925422596	1.0
MR-IVW	3-hydroxybutyrate (bhba)	HMDB0000011	4-acetamidobutanoate	HMDB0003681	met-d-bOHbutyrate	M01558	5:41452897-42471829	1.17394436908424	0.431244870275842	0.0064844521966553	1.0
MR-IVW	3-hydroxybutyrate (bhba)	HMDB0000011	4-acetamidobutanoate	HMDB0003681	met-d-bOHbutyrate	M01558	8:8059014-8559014	0.123519089388831	0.741114536333018	0.867632334778198	1.0
MR-IVW	3-hydroxybutyrate (bhba)	HMDB0000011	4-acetamidobutanoate	HMDB0003681	met-d-bOHbutyrate	M01558	8:8580720-9433358	0.0264685623457418	0.463199841050533	0.954431397113686	1.0
MR-IVW	3-hydroxybutyrate (bhba)	HMDB0000011	4-acetamidobutanoate	HMDB0003681	met-d-bOHbutyrate	M01558	8:9546321-10530228	-0.143920996449532	0.647644484022895	0.824140895741885	1.0
MR-IVW	3-hydroxybutyrate (bhba)	HMDB0000011	4-acetamidobutanoate	HMDB0003681	met-d-bOHbutyrate	M01558	8:10591858-11909109	-0.136837908095633	0.615770586430348	0.824140895741885	1.0
MR-IVW	3-hydroxybutyrate (bhba)	HMDB0000011	4-acetamidobutanoate	HMDB0003681	met-d-bOHbutyrate	M01558	9:107339744-107915739	0.350291203769114	0.625520006730566	0.575479437698058	1.0
MR-IVW	3-hydroxybutyrate (bhba)	HMDB0000011	4-acetamidobutanoate	HMDB0003681	met-d-bOHbutyrate	M01558	10:113694271-114194271	-0.25658222225884	0.473690256477858	0.588048156696901	1.0
MR-IVW	3-hydroxybutyrate (bhba)	HMDB0000011	4-acetamidobutanoate	HMDB0003681	met-d-bOHbutyrate	M01558	11:116451535-117240760	-0.769778224127472	0.729263580752338	0.291171315245306	1.0
MR-IVW	3-hydroxybutyrate (bhba)	HMDB0000011	4-acetamidobutanoate	HMDB0003681	met-d-bOHbutyrate	M01558	12:122375755-122875755	-1.87648590953899	0.657988565682498	0.0043465352869559	1.0
MR-IVW	3-hydroxybutyrate (bhba)	HMDB0000011	4-acetamidobutanoate	HMDB0003681	met-d-bOHbutyrate	M01558	14:94393207-95094947	-0.545340032188462	0.532945940547817	0.306186909543572	1.0
MR-IVW	3-hydroxybutyrate (bhba)	HMDB0000011	4-acetamidobutanoate	HMDB0003681	met-d-bOHbutyrate	M01558	15:58430643-58980498	0.160282887950673	0.464387226789794	0.729982194012104	2.0
MR-IVW	3-hydroxybutyrate (bhba)	HMDB0000011	4-acetamidobutanoate	HMDB0003681	met-d-bOHbutyrate	M01558	16:71899923-73042963	0.479642038416911	0.444112998534175	0.280142180177536	1.0
MR-IVW	3-hydroxybutyrate (bhba)	HMDB0000011	4-acetamidobutanoate	HMDB0003681	met-d-bOHbutyrate	M01558	19:45161941-45661941	0.0319549002312439	0.447368603237447	0.943056670967047	1.0
MR-IVW	glutamine	HMDB0000641	n-acetyl-aspartyl-glutamate (naag)	HMDB0001067	bioa_006	GCST90200684	2:27200724-28253174	0.369259164389346	0.345255684142672	0.284833719386716	1.0
MR-IVW	glutamine	HMDB0000641	n-acetyl-aspartyl-glutamate (naag)	HMDB0001067	bioa_006	GCST90200684	2:191299636-192089976	-0.249008958602122	0.327055817513194	0.446438892817891	1.0
MR-IVW	glutamine	HMDB0000641	n-acetyl-aspartyl-glutamate (naag)	HMDB0001067	bioa_006	GCST90200684	6:20469561-20969561	-0.0065587714705266	0.605465272753191	0.991356993730567	1.0
MR-IVW	glutamine	HMDB0000641	n-acetyl-aspartyl-glutamate (naag)	HMDB0001067	bioa_006	GCST90200684	7:72732874-73232874	0.74630757622668	0.437064419846609	0.0877206263656135	1.0
MR-IVW	glutamine	HMDB0000641	n-acetyl-aspartyl-glutamate (naag)	HMDB0001067	bioa_006	GCST90200684	8:134082558-134582558	-1.15823301582311	0.610076966829262	0.0576298391392367	1.0
MR-IVW	glutamine	HMDB0000641	n-acetyl-aspartyl-glutamate (naag)	HMDB0001067	bioa_006	GCST90200684	9:4032942-4532942	-0.403750510039262	0.529344208981588	0.445620151446165	1.0
MR-IVW	glutamine	HMDB0000641	n-acetyl-aspartyl-glutamate (naag)	HMDB0001067	bioa_006	GCST90200684	10:64798306-65565800	0.100332357325306	0.610107074819737	0.86937658390181	1.0
MR-IVW	glutamine	HMDB0000641	n-acetyl-aspartyl-glutamate (naag)	HMDB0001067	bioa_006	GCST90200684	10:99109412-99609412	-0.292170824079154	0.253851867993606	0.249752779157581	1.0
MR-IVW	glutamine	HMDB0000641	n-acetyl-aspartyl-glutamate (naag)	HMDB0001067	bioa_006	GCST90200684	12:46679007-47711183	0.443388969810718	0.26877115506529	0.0990064456098954	1.0
MR-IVW	glutamine	HMDB0000641	n-acetyl-aspartyl-glutamate (naag)	HMDB0001067	bioa_006	GCST90200684	12:56615040-57375879	-0.0070828534763036	0.0942478454758088	0.940094286386942	1.0
MR-IVW	glutamine	HMDB0000641	n-acetyl-aspartyl-glutamate (naag)	HMDB0001067	bioa_006	GCST90200684	12:59344212-60165849	0.237789749084358	0.394504510973193	0.546671379016648	1.0
MR-IVW	glutamine	HMDB0000641	n-acetyl-aspartyl-glutamate (naag)	HMDB0001067	bioa_006	GCST90200684	14:100594368-101094368	0.442086466025422	0.541310786048551	0.414102059202359	1.0
MR-IVW	glutamine	HMDB0000641	n-acetyl-aspartyl-glutamate (naag)	HMDB0001067	bioa_006	GCST90200684	15:58477325-58977325	-1.17622748837177	0.592420116472979	0.0470931203278719	1.0
MR-IVW	1-methylxanthine	HMDB0010738	hypoxanthine	HMDB0000157	M34389	M03127	8:18010431-18510431	-0.0407275749371377	0.0581822499101969	0.483927304446148	1.0
MR-IVW	dimethylglycine	HMDB0000092	arachidonate (20:4n6)	HMDB0001043	GCST90200424	GCST90200358	5:78080227-78832833	0.0636801288958937	0.0429575067290462	0.138234383516404	3.0
MR-IVW	dimethylglycine	HMDB0000092	arachidonate (20:4n6)	HMDB0001043	GCST90200424	GCST90200358	10:103976834-104737382	-0.109763421767266	0.165032465550048	0.505985259935327	1.0
MR-IVW	dimethylglycine	HMDB0000092	arachidonate (20:4n6)	HMDB0001043	GCST90200424	GCST90200358	15:76242337-76742337	-0.291442758832843	0.137104550613034	0.0335284805450954	1.0
MR-IVW	betaine	HMDB0000043	5-oxoproline	HMDB0000267	M03141	M01494	2:211337631-211837631	0.11410639885299	0.140954963288987	0.418213913185488	1.0
MR-IVW	betaine	HMDB0000043	5-oxoproline	HMDB0000267	M03141	M01494	5:78095798-78666416	-0.0475812199062793	0.0909846303628015	0.601002872488886	2.0
MR-IVW	betaine	HMDB0000043	5-oxoproline	HMDB0000267	M03141	M01494	12:30349-530349	-0.201090153752627	0.169339076844318	0.235030456586427	1.0
MR-IVW	betaine	HMDB0000043	5-oxoproline	HMDB0000267	M03141	M01494	21:44237404-44737404	0.0186558455305563	0.149246764244459	0.90052355033978	1.0
MR-IVW	kynurenine	HMDB0000684	allantoin	HMDB0000462	M15140	GCST90200286	8:39556267-40056267	0.0603337554985563	0.156344344573266	0.699568490277708	1.0
MR-IVW	kynurenine	HMDB0000684	allantoin	HMDB0000462	M15140	GCST90200286	12:112341686-113156415	0.178606675595262	0.131047127344654	0.172907905644371	1.0
MR-IVW	kynurenine	HMDB0000684	allantoin	HMDB0000462	M15140	GCST90200286	16:87628822-88128822	-0.0882754017940692	0.0922163065380217	0.338433740123245	1.0
MR-IVW	2-aminobutyrate	HMDB0000452	bilirubin (z,z)	HMDB0000054	GCST90200305	M27716	2:64970910-65470910	-0.041763571038281	0.108585284699532	0.700522394103852	1.0
MR-IVW	2-aminobutyrate	HMDB0000452	bilirubin (z,z)	HMDB0000054	GCST90200305	M27716	4:88993818-89493818	-0.125958401806038	0.145716582481495	0.387364469848625	1.0
MR-IVW	taurine	HMDB0000251	orotate	HMDB0000226	bioa_034	GCST90200392	19:54074995-54574995	0.0275951091858711	0.117383558119826	0.814142791006616	1.0
MR-IVW	histidine	HMDB0000177	n1-methyl-2-pyridone-5-carboxamide	HMDB0004193	GCST90200377	GCST90199778	2:211293055-211793055	0.0603439364377246	0.174763503139678	0.729877024276156	1.0
MR-IVW	histidine	HMDB0000177	n1-methyl-2-pyridone-5-carboxamide	HMDB0004193	GCST90200377	GCST90199778	12:96129884-96629884	-0.0928511687399461	0.143602931524927	0.517902068647399	1.0
MR-IVW	guanidinoacetate	HMDB0000128	glycochenodeoxycholate	HMDB0000637	GCST90200384	M32346	6:131647278-132147278	-0.1084201016265	0.182421123371571	0.552284982441824	1.0
MR-IVW	guanidinoacetate	HMDB0000128	glycochenodeoxycholate	HMDB0000637	GCST90200384	M32346	12:101043-601043	-0.0572098861342247	0.161413607307278	0.723016370575766	1.0
MR-IVW	citrate	HMDB0000094	betaine	HMDB0000043	met-d-Citrate	M03141	1:206967359-207467359	-0.438965431113712	0.301004867049401	0.144748686602994	1.0
MR-IVW	citrate	HMDB0000094	betaine	HMDB0000043	met-d-Citrate	M03141	2:6909613-7409613	-0.55871695056732	0.694163484038191	0.420890056776582	1.0
MR-IVW	citrate	HMDB0000094	betaine	HMDB0000043	met-d-Citrate	M03141	2:211290507-211790507	4.39841148307543	0.617754421780255	1.0792706344057e-12	1.0
MR-IVW	citrate	HMDB0000094	betaine	HMDB0000043	met-d-Citrate	M03141	2:241907241-242693157	0.331329146910247	0.662658293820493	0.617075077451974	1.0
MR-IVW	citrate	HMDB0000094	betaine	HMDB0000043	met-d-Citrate	M03141	4:77164144-77664144	-1.02417775032453	0.599518683116802	0.0875745096148006	1.0
MR-IVW	citrate	HMDB0000094	betaine	HMDB0000043	met-d-Citrate	M03141	5:14438417-15122542	0.0626460998663846	0.188959412035477	0.740242641587234	3.0
MR-IVW	citrate	HMDB0000094	betaine	HMDB0000043	met-d-Citrate	M03141	5:43252947-44074677	0.986352960541511	0.722171952294346	0.171997178148616	2.0
MR-IVW	citrate	HMDB0000094	betaine	HMDB0000043	met-d-Citrate	M03141	5:176569252-177069252	-1.14238305048921	0.696575030786097	0.101005166948205	1.0
MR-IVW	citrate	HMDB0000094	betaine	HMDB0000043	met-d-Citrate	M03141	6:18111878-18611878	-0.109281109798873	0.52454932703459	0.834968706358954	1.0
MR-IVW	citrate	HMDB0000094	betaine	HMDB0000043	met-d-Citrate	M03141	7:72772933-73272933	-0.261939458626484	0.41161914927019	0.524539436435314	1.0
MR-IVW	citrate	HMDB0000094	betaine	HMDB0000043	met-d-Citrate	M03141	8:126256694-126756694	0.368945131640359	0.384986224320374	0.337894700424809	1.0
MR-IVW	citrate	HMDB0000094	betaine	HMDB0000043	met-d-Citrate	M03141	9:95648531-96148531	-0.746919429085679	0.634369926072767	0.239028168411652	1.0
MR-IVW	citrate	HMDB0000094	betaine	HMDB0000043	met-d-Citrate	M03141	9:135899500-136399500	0.998947170004824	0.647965731895018	0.123154616073817	1.0
MR-IVW	citrate	HMDB0000094	betaine	HMDB0000043	met-d-Citrate	M03141	10:64654071-65607438	0.604664338696039	0.496688563928885	0.223455369940963	1.0
MR-IVW	citrate	HMDB0000094	betaine	HMDB0000043	met-d-Citrate	M03141	10:94589724-95089724	-0.714150634543858	0.659215970348177	0.278660494899244	1.0
MR-IVW	citrate	HMDB0000094	betaine	HMDB0000043	met-d-Citrate	M03141	11:13111524-13611524	0.728012143233394	0.624010408485765	0.243345009148761	1.0
MR-IVW	citrate	HMDB0000094	betaine	HMDB0000043	met-d-Citrate	M03141	11:61356683-61856683	0.402328892235567	0.508204916508084	0.428555063350618	1.0
MR-IVW	citrate	HMDB0000094	betaine	HMDB0000043	met-d-Citrate	M03141	12:20812570-21569526	0.143869119409307	0.493265552260481	0.770541497710555	1.0
MR-IVW	citrate	HMDB0000094	betaine	HMDB0000043	met-d-Citrate	M03141	12:120844110-121665390	0.0794372857359324	0.381298971532473	0.834968706358954	1.0
MR-IVW	citrate	HMDB0000094	betaine	HMDB0000043	met-d-Citrate	M03141	14:55030981-55530981	1.11030932248144	0.683267275373195	0.104162558830438	1.0
MR-IVW	citrate	HMDB0000094	betaine	HMDB0000043	met-d-Citrate	M03141	14:102387585-102887585	-0.563943886742889	0.640845325844189	0.378859309553422	1.0
MR-IVW	citrate	HMDB0000094	betaine	HMDB0000043	met-d-Citrate	M03141	15:42429423-42929423	1.32144357715245	0.607722714626259	0.0296737121240893	1.0
MR-IVW	citrate	HMDB0000094	betaine	HMDB0000043	met-d-Citrate	M03141	15:43028726-45186579	1.22695270897048	0.6009564288835	0.041184607397287	1.0
MR-IVW	citrate	HMDB0000094	betaine	HMDB0000043	met-d-Citrate	M03141	17:6092241-7020419	-0.0243925237383632	0.208185377915788	0.906727459774204	6.0
MR-IVW	citrate	HMDB0000094	betaine	HMDB0000043	met-d-Citrate	M03141	17:57343504-58184169	-0.11878495146814	0.514734789695284	0.817494086363384	1.0
MR-IVW	citrate	HMDB0000094	betaine	HMDB0000043	met-d-Citrate	M03141	22:18883605-19740639	0.229035201289744	0.184706910295885	0.214978132527147	2.0
MR-IVW	5-oxoproline	HMDB0000267	taurochenodeoxycholate	HMDB0000951	M01494	M18494	8:144903138-145403138	0.0736663293168281	0.0594241723155747	0.215097691793653	1.0
MR-IVW	creatinine	HMDB0000562	glycochenodeoxycholate	HMDB0000637	GCST90200366	GCST90200342	16:20142332-20642332	0.346224017591635	0.173720268773553	0.0462617484294023	1.0
MR-IVW	glycerophosphoethanolamine	HMDB0000114	trans-urocanate	HMDB0000301	GCST90199808	GCST90200416	1:40156715-40656715	0.107631862965657	0.177940244543239	0.545261093630127	1.0
MR-IVW	glycerophosphoethanolamine	HMDB0000114	trans-urocanate	HMDB0000301	GCST90199808	GCST90200416	22:24208096-24708096	-0.0933608061836803	0.121130988737609	0.440859550452631	1.0
MR-IVW	caffeine	HMDB0001847	glycerophosphorylcholine (gpc)	HMDB0000086	GCST90200436	GCST90199629	15:56384745-56884745	0.0969572473760548	0.169971152163437	0.568383681137583	1.0
MR-IVW	caffeine	HMDB0001847	glycerophosphorylcholine (gpc)	HMDB0000086	GCST90200436	GCST90199629	15:57044800-57544800	0.162223012005588	0.181406499597891	0.371187409093644	1.0
MR-IVW	glycochenodeoxycholate	HMDB0000637	leucine	HMDB0000687	M32346	met-d-Leu	6:156877825-157377825	-0.0962942708407759	0.0408917008166907	0.0185296362917617	1.0
MR-IVW	7-methylxanthine	HMDB0001991	cortisone	HMDB0002802	GCST90199754	GCST90200360	1:197801712-198301712	0.210660419175732	0.179527270629609	0.240628471739186	1.0
MR-IVW	7-methylxanthine	HMDB0001991	cortisone	HMDB0002802	GCST90199754	GCST90200360	15:74777880-75578595	0.240191028314713	0.161057718154021	0.135873537801203	1.0
MR-IVW	leucine	HMDB0000687	1,7-dimethylurate	HMDB0011103	met-d-Leu	GCST90199756	2:27480940-28253616	0.836675579108112	0.517058840584314	0.105631601939777	1.0
MR-IVW	leucine	HMDB0000687	1,7-dimethylurate	HMDB0011103	met-d-Leu	GCST90199756	2:64975088-65475088	-0.871744847977121	0.686073514046604	0.203860693587988	1.0
MR-IVW	leucine	HMDB0000687	1,7-dimethylurate	HMDB0011103	met-d-Leu	GCST90199756	2:165251927-165751927	0.3808282562879	0.480395105253036	0.427929513662207	1.0
MR-IVW	leucine	HMDB0000687	1,7-dimethylurate	HMDB0011103	met-d-Leu	GCST90199756	4:86953335-87453335	-0.300460784056007	0.619045800477912	0.627420182807089	1.0
MR-IVW	leucine	HMDB0000687	1,7-dimethylurate	HMDB0011103	met-d-Leu	GCST90199756	4:87663610-88163610	0.0531844544946633	0.634007257579343	0.933146918105598	1.0
MR-IVW	leucine	HMDB0000687	1,7-dimethylurate	HMDB0011103	met-d-Leu	GCST90199756	4:88670985-89475171	0.005364516759706	0.154790019290427	0.972353460238662	3.0
MR-IVW	leucine	HMDB0000687	1,7-dimethylurate	HMDB0011103	met-d-Leu	GCST90199756	8:76204025-76704025	0.666779131728035	0.675402900814302	0.32352908088472	1.0
MR-IVW	leucine	HMDB0000687	1,7-dimethylurate	HMDB0011103	met-d-Leu	GCST90199756	12:56220625-57115338	0.412309609576271	0.390832128229499	0.291446723177165	2.0
MR-IVW	leucine	HMDB0000687	1,7-dimethylurate	HMDB0011103	met-d-Leu	GCST90199756	16:69315747-70908300	-0.078339204432997	0.259452462349761	0.762697426410291	1.0
MR-IVW	leucine	HMDB0000687	1,7-dimethylurate	HMDB0011103	met-d-Leu	GCST90199756	16:71899923-72399923	0.369681424901548	0.390964715468029	0.344371972938677	1.0
MR-IVW	leucine	HMDB0000687	1,7-dimethylurate	HMDB0011103	met-d-Leu	GCST90199756	17:6935779-7435779	0.62941445601285	0.40338816779809	0.118684378914286	1.0
MR-IVW	leucine	HMDB0000687	1,7-dimethylurate	HMDB0011103	met-d-Leu	GCST90199756	19:49054215-49554215	0.351991207146522	0.519728001222319	0.49824073533865	1.0
MR-IVW	cholesterol	HMDB0000067	cystathionine	HMDB0000099	M00063	GCST90200383	1:109571511-110071511	-0.0099883298125065	0.174658201135925	0.954395543825111	1.0
MR-IVW	threonine	HMDB0000167	bilirubin (z,z)	HMDB0000054	bioa_019	GCST90200704	2:27191397-28253174	-0.319099172617256	0.204731850105661	0.119086327524415	1.0
MR-IVW	threonine	HMDB0000167	bilirubin (z,z)	HMDB0000054	bioa_019	GCST90200704	6:126521687-127323798	0.195298652060229	0.324695778330014	0.547519026006425	1.0
MR-IVW	threonine	HMDB0000167	bilirubin (z,z)	HMDB0000054	bioa_019	GCST90200704	8:74631674-75131674	0.343621537441019	0.188949763877376	0.0689745004506074	1.0
MR-IVW	threonine	HMDB0000167	bilirubin (z,z)	HMDB0000054	bioa_019	GCST90200704	12:46636543-47464292	-0.0961746969294129	0.18427176528173	0.60172763009417	2.0
MR-IVW	threonine	HMDB0000167	bilirubin (z,z)	HMDB0000054	bioa_019	GCST90200704	12:56615040-57115040	0.0736353909409618	0.207229221626272	0.722340100085554	1.0
MR-IVW	threonine	HMDB0000167	bilirubin (z,z)	HMDB0000054	bioa_019	GCST90200704	12:59727701-60227701	0.178071875695394	0.328715827514462	0.588011540541292	1.0
MR-IVW	threonine	HMDB0000167	bilirubin (z,z)	HMDB0000054	bioa_019	GCST90200704	16:1654524-2154524	0.0257759976485339	0.238216352548737	0.91383375404537	1.0
MR-IVW	threonine	HMDB0000167	bilirubin (z,z)	HMDB0000054	bioa_019	GCST90200704	20:42792364-43292364	0.243499398322049	0.320824738022218	0.44786482169545	1.0
MR-IVW	glycerophosphorylcholine (gpc)	HMDB0000086	glycerol 3-phosphate	HMDB0000126	GCST90199629	M15365	1:40156715-40656715	0.582050575685513	0.157153655435088	0.0002124744148996	1.0
MR-IVW	kynurenate	HMDB0000715	alpha-ketoglutarate	HMDB0000208	GCST90200454	GCST90200455	1:241463402-241963402	0.0474252279183284	0.0522738349124216	0.364276720225754	1.0
MR-IVW	kynurenate	HMDB0000715	alpha-ketoglutarate	HMDB0000208	GCST90200454	GCST90200455	4:170711647-171211647	-0.0001989129405506	0.133128726530647	0.99880784929524	1.0
MR-IVW	kynurenate	HMDB0000715	alpha-ketoglutarate	HMDB0000208	GCST90200454	GCST90200455	16:58517848-59017848	-0.0976170112572205	0.152385228632154	0.521786720142156	1.0
MR-IVW	arachidonate (20:4n6)	HMDB0001043	3-aminoisobutyrate	HMDB0002166	GCST90200358	GCST90200310	11:61052244-62029047	-0.012039599111491	0.0474385468214953	0.799655025639185	3.0
MR-IVW	retinol (vitamin a)	HMDB0000305	lactate	HMDB0000190	GCST90200405	GCST90200408	18:28939457-29439457	0.0034652826944649	0.162715676545379	0.983009095166672	1.0
MR-IVW	retinol (vitamin a)	HMDB0000305	lactate	HMDB0000190	GCST90200405	GCST90200408	20:38915692-39415692	-0.0073561834972961	0.167718052373309	0.965015668612941	1.0
MR-IVW	alanine	HMDB0000161	5-methylthioadenosine (mta)	HMDB0001173	bioa_001	GCST90200359	1:206985954-207485954	-0.451957806740781	0.351696489346312	0.19876464544384	1.0
MR-IVW	alanine	HMDB0000161	5-methylthioadenosine (mta)	HMDB0001173	bioa_001	GCST90200359	2:27143030-28594285	0.38976261564544	0.339082539332023	0.250365379188913	1.0
MR-IVW	alanine	HMDB0000161	5-methylthioadenosine (mta)	HMDB0001173	bioa_001	GCST90200359	2:64958074-65458074	-0.520400753934648	0.302272201516509	0.085136646888533	1.0
MR-IVW	alanine	HMDB0000161	5-methylthioadenosine (mta)	HMDB0001173	bioa_001	GCST90200359	3:71155270-71655270	0.122417038799357	0.515311502899316	0.812222922420467	1.0
MR-IVW	alanine	HMDB0000161	5-methylthioadenosine (mta)	HMDB0001173	bioa_001	GCST90200359	4:88976422-89476422	0.477646843225804	0.527261884890236	0.364988481443184	1.0
MR-IVW	alanine	HMDB0000161	5-methylthioadenosine (mta)	HMDB0001173	bioa_001	GCST90200359	7:72732874-73232874	0.0508303872314609	0.462073802907646	0.9124054807114	1.0
MR-IVW	alanine	HMDB0000161	5-methylthioadenosine (mta)	HMDB0001173	bioa_001	GCST90200359	8:145568681-146068681	-0.588085868869484	0.52871451032568	0.266011851144244	1.0
MR-IVW	alanine	HMDB0000161	5-methylthioadenosine (mta)	HMDB0001173	bioa_001	GCST90200359	9:4040541-4540541	-0.139674618105301	0.470784002542887	0.766706902423017	1.0
MR-IVW	alanine	HMDB0000161	5-methylthioadenosine (mta)	HMDB0001173	bioa_001	GCST90200359	12:46636543-47713425	0.152358529139215	0.21580249032752	0.480182457720438	2.0
MR-IVW	alanine	HMDB0000161	5-methylthioadenosine (mta)	HMDB0001173	bioa_001	GCST90200359	12:56615040-57115040	0.379686133047712	0.258952429824546	0.142583206892243	1.0
MR-IVW	alanine	HMDB0000161	5-methylthioadenosine (mta)	HMDB0001173	bioa_001	GCST90200359	12:59727701-60227701	0.312602302925851	0.378828797027436	0.409268872590132	1.0
MR-IVW	alanine	HMDB0000161	5-methylthioadenosine (mta)	HMDB0001173	bioa_001	GCST90200359	14:75116447-75616447	-0.475302669829262	0.53899148786007	0.377864926546439	1.0
MR-IVW	alanine	HMDB0000161	5-methylthioadenosine (mta)	HMDB0001173	bioa_001	GCST90200359	16:69621701-70931491	-0.361823326112853	0.316938866950113	0.253612562251524	2.0
MR-IVW	alanine	HMDB0000161	5-methylthioadenosine (mta)	HMDB0001173	bioa_001	GCST90200359	17:40568584-41068584	-0.0560959563348953	0.549978353717712	0.918759324484836	1.0
MR-IVW	alanine	HMDB0000161	5-methylthioadenosine (mta)	HMDB0001173	bioa_001	GCST90200359	22:18906543-19406543	1.11804657190992	0.593929580935216	0.0597740672501273	1.0
MR-IVW	glutamine	HMDB0000641	dimethylglycine	HMDB0000092	GCST90200419	GCST90200424	12:56335248-57115338	-0.196149107078277	0.0674792996483819	0.0036514175282629	1.0
MR-IVW	acetylphosphate	HMDB0001494	alpha-ketoglutarate	HMDB0000208	M15488	GCST90200455	1:109564880-110064880	0.168490985112983	0.164417013903493	0.305467815965479	1.0
MR-IVW	acetylphosphate	HMDB0001494	alpha-ketoglutarate	HMDB0000208	M15488	GCST90200455	6:96128415-96628415	-0.155639679580116	0.170369625157457	0.360957951356318	1.0
MR-IVW	n6,n6,n6-trimethyllysine	HMDB0001325	hippurate	HMDB0000714	GCST90200344	M15753	11:64586385-65555309	-0.0464492503378715	0.154015935330841	0.762966689389864	1.0
MR-IVW	2-hydroxyphenylacetate	HMDB0000669	hypoxanthine	HMDB0000157	GCST90200369	M03127	9:131329579-131829579	0.294241758541645	0.104844764537827	0.0050090434792294	1.0
MR-IVW	2-hydroxyphenylacetate	HMDB0000669	hypoxanthine	HMDB0000157	GCST90200369	M03127	12:122051275-122551275	0.288794422118717	0.187326111644573	0.123154616073819	1.0
MR-IVW	threonine	HMDB0000167	cortisol	HMDB0000063	GCST90200432	GCST90200378	2:27589369-28089369	0.119832923366126	0.15604737158471	0.442530808989006	1.0
MR-IVW	threonine	HMDB0000167	cortisol	HMDB0000063	GCST90200432	GCST90200378	2:211290507-211790507	-0.127313601420399	0.136609862620072	0.351362214785007	1.0
MR-IVW	threonine	HMDB0000167	cortisol	HMDB0000063	GCST90200432	GCST90200378	12:46938082-47438082	0.113695126407369	0.162011404548411	0.482821135929659	1.0
MR-IVW	threonine	HMDB0000167	cortisol	HMDB0000063	GCST90200432	GCST90200378	14:100594368-101094368	0.0292813578147044	0.1809383840626	0.871439296430073	1.0
MR-IVW	leucine	HMDB0000687	3-methyl-2-oxobutyrate	HMDB0000019	bioa_011	M21047	2:27480940-27980940	1.30140937205422	0.364394624175179	0.0003550393807469	1.0
MR-IVW	leucine	HMDB0000687	3-methyl-2-oxobutyrate	HMDB0000019	bioa_011	M21047	4:88972827-89472827	1.15504465909804	0.233230171548641	7.33109064498637e-07	1.0
MR-IVW	leucine	HMDB0000687	3-methyl-2-oxobutyrate	HMDB0000019	bioa_011	M21047	4:186893802-187393802	0.501299484690533	0.554067851500061	0.365591537564831	1.0
MR-IVW	leucine	HMDB0000687	3-methyl-2-oxobutyrate	HMDB0000019	bioa_011	M21047	11:116336283-116883862	0.801091554138453	0.439156189894348	0.0681277496124291	2.0
MR-IVW	leucine	HMDB0000687	3-methyl-2-oxobutyrate	HMDB0000019	bioa_011	M21047	15:58477325-58977325	0.675220594146376	0.520884458341488	0.194873424102932	1.0
MR-IVW	leucine	HMDB0000687	3-methyl-2-oxobutyrate	HMDB0000019	bioa_011	M21047	16:70059237-70559237	1.14319168504825	0.340759059966305	0.0007941127066982	1.0
MR-IVW	glycerophosphorylcholine (gpc)	HMDB0000086	ornithine	HMDB0000214	GCST90199629	M01493	1:40156715-40656715	-0.201734921250942	0.157605407227298	0.200545135908883	1.0
MR-IVW	3-(4-hydroxyphenyl)lactate	HMDB0000755	pyruvate	HMDB0000243	M32197	M00599	17:79879970-80379970	0.0449427864022479	0.145199771453417	0.756923103409379	1.0
MR-IVW	dehydroepiandrosterone sulfate (dhea-s)	HMDB0001032	isoursodeoxycholate	HMDB0000686	M32425	GCST90199892	7:98868801-99739571	0.205322009731088	0.133312879402173	0.123523468047681	1.0
MR-IVW	dehydroepiandrosterone sulfate (dhea-s)	HMDB0001032	isoursodeoxycholate	HMDB0000686	M32425	GCST90199892	19:48115523-48615523	-0.161996967349184	0.144564802787123	0.262465089520135	1.0
MR-IVW	tyrosine	HMDB0000158	glutamate	HMDB0000148	bioa_021	GCST90200412	4:99820973-100320973	0.767915379016977	0.549135989866586	0.161991009737685	1.0
MR-IVW	tyrosine	HMDB0000158	glutamate	HMDB0000148	bioa_021	GCST90200412	6:111242119-112017012	0.14704461741067	0.154077140600154	0.339902899612062	2.0
MR-IVW	tyrosine	HMDB0000158	glutamate	HMDB0000148	bioa_021	GCST90200412	6:112114361-112614361	0.761808121517374	0.570274826312118	0.181594583206377	1.0
MR-IVW	tyrosine	HMDB0000158	glutamate	HMDB0000148	bioa_021	GCST90200412	7:27926305-28426305	0.276362232067049	0.466197290996088	0.553314321537156	1.0
MR-IVW	tyrosine	HMDB0000158	glutamate	HMDB0000148	bioa_021	GCST90200412	10:64816186-65575478	-0.739678306933024	0.46406964309474	0.110959543342605	1.0
MR-IVW	tyrosine	HMDB0000158	glutamate	HMDB0000148	bioa_021	GCST90200412	11:61310081-61810081	-0.17908797070205	0.551919583735174	0.745573147167828	1.0
MR-IVW	tyrosine	HMDB0000158	glutamate	HMDB0000148	bioa_021	GCST90200412	12:46678393-47435518	1.1833557302695	0.432683560451888	0.0062395084856998	1.0
MR-IVW	tyrosine	HMDB0000158	glutamate	HMDB0000148	bioa_021	GCST90200412	12:56615040-57115040	0.269947080495682	0.33283782038846	0.417338741234211	1.0
MR-IVW	tyrosine	HMDB0000158	glutamate	HMDB0000148	bioa_021	GCST90200412	12:57594049-58094049	-0.686983388043189	0.499737164133103	0.16922775533351	1.0
MR-IVW	tyrosine	HMDB0000158	glutamate	HMDB0000148	bioa_021	GCST90200412	12:59727701-60227701	0.653672317333711	0.487820069383207	0.18024972733631	1.0
MR-IVW	tyrosine	HMDB0000158	glutamate	HMDB0000148	bioa_021	GCST90200412	12:120845172-121674861	-0.801192628947305	0.450728030909376	0.0754774208574999	1.0
MR-IVW	tyrosine	HMDB0000158	glutamate	HMDB0000148	bioa_021	GCST90200412	12:122092964-122592964	-0.0743921014721723	0.521983519698245	0.886670780518894	1.0
MR-IVW	tyrosine	HMDB0000158	glutamate	HMDB0000148	bioa_021	GCST90200412	15:60649639-61149639	-1.0920490971219	0.561530236372031	0.0518022504585152	1.0
MR-IVW	tyrosine	HMDB0000158	glutamate	HMDB0000148	bioa_021	GCST90200412	16:71153235-72438683	-0.225033981721744	0.303004730344162	0.457678581723075	2.0
MR-IVW	isoleucine	HMDB0000172	mannose	HMDB0000169	met-d-Ile	M00584	2:27480940-28253174	-6.29617752897995	0.344210161037628	9.64214457316607e-75	1.0
MR-IVW	isoleucine	HMDB0000172	mannose	HMDB0000169	met-d-Ile	M00584	2:165251927-165751927	-0.0909493047405844	0.545695828443521	0.867632334778196	1.0
MR-IVW	isoleucine	HMDB0000172	mannose	HMDB0000169	met-d-Ile	M00584	4:88890833-89475171	-0.0815478802017476	0.244643640605245	0.738882680363529	1.0
MR-IVW	isoleucine	HMDB0000172	mannose	HMDB0000169	met-d-Ile	M00584	8:76193463-76693463	1.03322729271608	0.688818195144047	0.133614402537714	1.0
MR-IVW	isoleucine	HMDB0000172	mannose	HMDB0000169	met-d-Ile	M00584	12:56611458-57111458	-0.560479559452354	0.485748951525373	0.248563248217182	1.0
MR-IVW	isoleucine	HMDB0000172	mannose	HMDB0000169	met-d-Ile	M00584	16:69865519-70914672	-0.228719170621151	0.338106600048657	0.498741913600146	1.0
MR-IVW	isoleucine	HMDB0000172	mannose	HMDB0000169	met-d-Ile	M00584	19:49069664-49569664	-0.135036265278902	0.55702459427547	0.808451451773901	1.0
MR-IVW	4-methyl-2-oxopentanoate	HMDB0000695	dehydroepiandrosterone sulfate (dhea-s)	HMDB0001032	M22116	M32425	4:88976422-89476422	0.0293031518292622	0.156283476422737	0.85126862368821	1.0
MR-IVW	4-methyl-2-oxopentanoate	HMDB0000695	dehydroepiandrosterone sulfate (dhea-s)	HMDB0001032	M22116	M32425	13:48209901-48709901	0.183720629123691	0.180606720155493	0.30903861569102	1.0
MR-IVW	oleamide	HMDB0002117	isoleucine	HMDB0000172	M32458	bioa_010	12:21138621-21638621	-0.0815720841933803	0.0316048369598527	0.0098514581777732	1.0
MR-IVW	oleamide	HMDB0002117	isoleucine	HMDB0000172	M32458	bioa_010	19:15740431-16240431	-0.137779220476404	0.0508222871547035	0.0067080626251695	1.0
MR-IVW	aspartate	HMDB0000191	bilirubin (z,z)	HMDB0000054	bioa_004	GCST90200704	2:211431243-211931243	-0.595237311920979	0.325597549058357	0.0675288155989753	1.0
MR-IVW	aspartate	HMDB0000191	bilirubin (z,z)	HMDB0000054	bioa_004	GCST90200704	4:178111051-178611051	0.134393367687904	0.108150052901018	0.213994435049642	1.0
MR-IVW	aspartate	HMDB0000191	bilirubin (z,z)	HMDB0000054	bioa_004	GCST90200704	12:101969766-102469766	-0.0553662054183641	0.163882068988492	0.73548244379267	1.0
MR-IVW	tyrosine	HMDB0000158	isoleucine	HMDB0000172	GCST90200427	bioa_010	6:111308006-112158646	-0.0499597435291595	0.035736583354191	0.1621130671869	1.0
MR-IVW	aspartate	HMDB0000191	oleate (18:1n9)	HMDB0000207	bioa_004	M01359	2:211431243-211931243	0.187354514992252	0.345885258447238	0.588048156696904	1.0
MR-IVW	aspartate	HMDB0000191	oleate (18:1n9)	HMDB0000207	bioa_004	M01359	4:178111051-178611051	0.038292574628971	0.114877723886913	0.738882680363527	1.0
MR-IVW	aspartate	HMDB0000191	oleate (18:1n9)	HMDB0000207	bioa_004	M01359	12:101969766-102469766	0.145045545307125	0.174054654368549	0.404656761927285	1.0
MR-IVW	docosapentaenoate (n6 dpa; 22:5n6)	HMDB0001976	7-methylxanthine	HMDB0001991	GCST90199796	GCST90199754	11:61347212-61847212	-0.254809337584576	0.138915586384339	0.0666132362427202	1.0
MR-IVW	tryptophan	HMDB0000929	serine	HMDB0000187	bioa_020	M32315	2:27480940-27980940	-1.31057226757547	0.338687215216131	0.0001090296140454	1.0
MR-IVW	tryptophan	HMDB0000929	serine	HMDB0000187	bioa_020	M32315	4:156560755-157060755	-0.310647995694079	0.162720378696898	0.056250365281967	1.0
MR-IVW	tryptophan	HMDB0000929	serine	HMDB0000187	bioa_020	M32315	6:111336667-112095774	0.217086890239791	0.197351718399809	0.271332121892763	1.0
MR-IVW	pyruvate	HMDB0000243	adenosine	HMDB0000050	met-d-Pyruvate	M00555	1:154991807-156271079	-0.295277843361482	0.434232122590415	0.496504460907141	1.0
MR-IVW	pyruvate	HMDB0000243	adenosine	HMDB0000050	met-d-Pyruvate	M00555	1:207429229-207929229	-0.172970543276469	0.634225325347052	0.785062868547559	1.0
MR-IVW	pyruvate	HMDB0000243	adenosine	HMDB0000050	met-d-Pyruvate	M00555	2:27480940-28253616	0.0819639942000304	0.43714130240017	0.851268623688208	1.0
MR-IVW	pyruvate	HMDB0000243	adenosine	HMDB0000050	met-d-Pyruvate	M00555	2:60468043-60968043	-0.30789977682712	0.590141238918647	0.601851975770549	1.0
MR-IVW	pyruvate	HMDB0000243	adenosine	HMDB0000050	met-d-Pyruvate	M00555	2:173097338-173854224	-0.486617994726801	0.223581240820421	0.0295200906044932	1.0
MR-IVW	pyruvate	HMDB0000243	adenosine	HMDB0000050	met-d-Pyruvate	M00555	3:56611222-57111222	-0.139173277903564	0.556693111614267	0.802587348634156	1.0
MR-IVW	pyruvate	HMDB0000243	adenosine	HMDB0000050	met-d-Pyruvate	M00555	5:131157493-131957429	-0.169372866512986	0.451660977367966	0.707660466654555	1.0
MR-IVW	pyruvate	HMDB0000243	adenosine	HMDB0000050	met-d-Pyruvate	M00555	8:106322270-106822270	0.148113718865788	0.592454875463164	0.802587348634156	1.0
MR-IVW	pyruvate	HMDB0000243	adenosine	HMDB0000050	met-d-Pyruvate	M00555	9:135611502-136391870	1.42306412078381	0.672002501481244	0.0342049695786741	1.0
MR-IVW	pyruvate	HMDB0000243	adenosine	HMDB0000050	met-d-Pyruvate	M00555	10:2869150-3388009	0.114174842779131	0.202977498274012	0.573775403632732	1.0
MR-IVW	pyruvate	HMDB0000243	adenosine	HMDB0000050	met-d-Pyruvate	M00555	11:56961646-57461646	0.927984037670883	0.67489748194246	0.169131444702671	1.0
MR-IVW	pyruvate	HMDB0000243	adenosine	HMDB0000050	met-d-Pyruvate	M00555	12:48145900-49077761	-0.114332771467291	0.225730602546936	0.612505001698589	2.0
MR-IVW	pyruvate	HMDB0000243	adenosine	HMDB0000050	met-d-Pyruvate	M00555	16:69379588-70929689	-0.383003768869607	0.437718592993838	0.381573905705024	1.0
MR-IVW	pyruvate	HMDB0000243	adenosine	HMDB0000050	met-d-Pyruvate	M00555	18:43532791-44032791	0.943092246185426	0.718546473284137	0.189351486043287	1.0
MR-IVW	pyruvate	HMDB0000243	adenosine	HMDB0000050	met-d-Pyruvate	M00555	21:45449580-45972811	0.22674530454001	0.347676133628017	0.514288986716094	1.0
MR-IVW	kynurenine	HMDB0000684	4-acetamidobutanoate	HMDB0003681	GCST90199636	M01558	8:39554593-40054593	0.0943055863022455	0.188611172604493	0.617075077451977	1.0
MR-IVW	kynurenine	HMDB0000684	4-acetamidobutanoate	HMDB0003681	GCST90199636	M01558	12:111809557-113090766	0.542202093895218	0.168269615346791	0.0012720043792378	1.0
MR-IVW	kynurenine	HMDB0000684	4-acetamidobutanoate	HMDB0003681	GCST90199636	M01558	16:87568373-88128072	0.0147969553687985	0.0812864131112894	0.855555421328618	2.0
MR-IVW	acetylphosphate	HMDB0001494	taurochenodeoxycholate	HMDB0000951	M15488	M18494	1:109564880-110064880	0.178724005432155	0.203206745902313	0.379120438619106	1.0
MR-IVW	acetylphosphate	HMDB0001494	taurochenodeoxycholate	HMDB0000951	M15488	M18494	6:96128415-96628415	0.285039054482606	0.210540210697379	0.175785465387206	1.0
MR-IVW	3-ureidopropionate	HMDB0000026	docosahexaenoate (dha; 22:6n3)	HMDB0002183	GCST90200283	GCST90199651	22:24662232-25162232	-0.0671415886217561	0.120177688537847	0.576376055355643	1.0
MR-IVW	biliverdin	HMDB0001008	histidine	HMDB0000177	M02137	met-d-His	2:234046650-234918570	0.008026244834493	0.0091739858093902	0.381632788516578	1.0
MR-IVW	phenylpyruvate	HMDB0000205	docosapentaenoate (n6 dpa; 22:5n6)	HMDB0001976	GCST90200365	GCST90199796	9:131315554-131815554	-0.057730908059202	0.137015786783448	0.673503220823631	1.0
MR-IVW	phenylpyruvate	HMDB0000205	docosapentaenoate (n6 dpa; 22:5n6)	HMDB0001976	GCST90200365	GCST90199796	16:58503995-59003995	0.026867284748983	0.166259297642813	0.871621888747373	1.0
MR-IVW	sphinganine	HMDB0000269	1-(1-enyl-stearoyl)-2-arachidonoyl-gpe (p-18:0/20:4)*	HMDB0005779	GCST90200374	GCST90200058	3:56598999-57098999	0.021984636810115	0.164234550275993	0.893512318381635	1.0
MR-IVW	glucose	HMDB0000122	3-(4-hydroxyphenyl)lactate	HMDB0000755	met-d-Glucose	M32197	2:165251927-165751927	0.509543870413649	0.697270559513411	0.464920120624579	1.0
MR-IVW	glucose	HMDB0000122	3-(4-hydroxyphenyl)lactate	HMDB0000755	met-d-Glucose	M32197	2:169498833-170056652	-0.139867736928255	0.168428812043877	0.406297728067988	2.0
MR-IVW	glucose	HMDB0000122	3-(4-hydroxyphenyl)lactate	HMDB0000755	met-d-Glucose	M32197	3:122819058-123319058	-0.106091936557947	0.450890730371284	0.813980460416922	1.0
MR-IVW	glucose	HMDB0000122	3-(4-hydroxyphenyl)lactate	HMDB0000755	met-d-Glucose	M32197	3:151951767-152451767	0.0679692280646005	0.696684587662176	0.922280913575801	1.0
MR-IVW	glucose	HMDB0000122	3-(4-hydroxyphenyl)lactate	HMDB0000755	met-d-Glucose	M32197	3:170377909-170877909	-0.683571311730823	0.378145832021307	0.0706544024768055	1.0
MR-IVW	glucose	HMDB0000122	3-(4-hydroxyphenyl)lactate	HMDB0000755	met-d-Glucose	M32197	4:185468314-185968314	0.0607092890177009	0.688038608867275	0.92968966605199	1.0
MR-IVW	glucose	HMDB0000122	3-(4-hydroxyphenyl)lactate	HMDB0000755	met-d-Glucose	M32197	5:95479406-95979406	-0.107636739814852	0.699638808796567	0.877731041501721	1.0
MR-IVW	glucose	HMDB0000122	3-(4-hydroxyphenyl)lactate	HMDB0000755	met-d-Glucose	M32197	6:7000270-7500270	-1.19102426741514	0.642775001462136	0.0638907903728492	1.0
MR-IVW	glucose	HMDB0000122	3-(4-hydroxyphenyl)lactate	HMDB0000755	met-d-Glucose	M32197	7:14801789-15301789	-0.720854720120705	0.457127383491179	0.114813225892495	1.0
MR-IVW	glucose	HMDB0000122	3-(4-hydroxyphenyl)lactate	HMDB0000755	met-d-Glucose	M32197	7:43935955-44473721	0.0816178841681438	0.357087168905925	0.819206474434667	2.0
MR-IVW	glucose	HMDB0000122	3-(4-hydroxyphenyl)lactate	HMDB0000755	met-d-Glucose	M32197	8:117934783-118434783	0.550026861533221	0.572027935994555	0.336281496460681	1.0
MR-IVW	glucose	HMDB0000122	3-(4-hydroxyphenyl)lactate	HMDB0000755	met-d-Glucose	M32197	9:21884068-22384068	1.08544930906826	0.696325971855106	0.119038153567988	1.0
MR-IVW	glucose	HMDB0000122	3-(4-hydroxyphenyl)lactate	HMDB0000755	met-d-Glucose	M32197	10:2888477-3388477	0.66329444128017	0.383236788295208	0.0834929318418169	1.0
MR-IVW	glucose	HMDB0000122	3-(4-hydroxyphenyl)lactate	HMDB0000755	met-d-Glucose	M32197	10:112762852-113262852	-0.57911065126207	0.711478800121974	0.415671596774976	1.0
MR-IVW	glucose	HMDB0000122	3-(4-hydroxyphenyl)lactate	HMDB0000755	met-d-Glucose	M32197	10:114504071-115004071	-1.04420507830652	0.484809500642309	0.0312522388569378	1.0
MR-IVW	glucose	HMDB0000122	3-(4-hydroxyphenyl)lactate	HMDB0000755	met-d-Glucose	M32197	12:111682800-112523499	-1.09668695372813	0.648042290839346	0.0905873219215124	1.0
MR-IVW	glucose	HMDB0000122	3-(4-hydroxyphenyl)lactate	HMDB0000755	met-d-Glucose	M32197	12:121166650-121666650	1.68918323904439	0.665435821441725	0.0111341040457295	1.0
MR-IVW	glucose	HMDB0000122	3-(4-hydroxyphenyl)lactate	HMDB0000755	met-d-Glucose	M32197	13:28213465-28721145	-1.88462932715595	0.714859399955699	0.0083799874410132	1.0
MR-IVW	glucose	HMDB0000122	3-(4-hydroxyphenyl)lactate	HMDB0000755	met-d-Glucose	M32197	17:43272775-44380160	-1.68965481819553	0.709237824921579	0.0172024012904577	1.0
MR-IVW	glucose	HMDB0000122	3-(4-hydroxyphenyl)lactate	HMDB0000755	met-d-Glucose	M32197	20:22311971-22811971	0.353116697118614	0.706233394237229	0.617075077451974	1.0
MR-IVW	arginine	HMDB0000517	adenosine 5'-monophosphate (amp)	HMDB0000045	GCST90200372	GCST90200356	6:131644358-132148208	-0.0435503276439128	0.0932181111855371	0.640365802615841	2.0
MR-IVW	arginine	HMDB0000517	adenosine 5'-monophosphate (amp)	HMDB0000045	GCST90200372	GCST90200356	10:99896895-100396895	0.258005722083779	0.119304300586764	0.0305730928529328	1.0
MR-IVW	4-acetamidobutanoate	HMDB0003681	leucine	HMDB0000687	GCST90200311	M00060	8:18005709-18505709	0.037792702860246	0.0739439308382481	0.609281416520886	2.0
MR-IVW	asparagine	HMDB0000168	uridine	HMDB0000296	GCST90200452	GCST90200407	2:211293055-211793055	-0.147119788463773	0.180123169531519	0.41405801585328	1.0
MR-IVW	asparagine	HMDB0000168	uridine	HMDB0000296	GCST90200452	GCST90200407	7:97139584-97639584	0.154178785375781	0.171508844514646	0.368676468688702	1.0
MR-IVW	asparagine	HMDB0000168	uridine	HMDB0000296	GCST90200452	GCST90200407	11:61850353-62350353	0.0161728947085836	0.138087844664462	0.906764695164017	1.0
MR-IVW	asparagine	HMDB0000168	uridine	HMDB0000296	GCST90200452	GCST90200407	14:103842789-104825326	0.0076890814986685	0.0360190493972001	0.830958328833936	2.0
MR-IVW	3-(4-hydroxyphenyl)lactate	HMDB0000755	isoleucine	HMDB0000172	M32197	bioa_010	17:79879970-80379970	-0.0903899205655845	0.0420222782731685	0.0314761996838481	1.0
MR-IVW	creatine	HMDB0000064	glycerophosphoethanolamine	HMDB0000114	M27718	GCST90199808	2:211346498-211846498	-0.326718635554966	0.112402841691723	0.0036529140919358	1.0
MR-IVW	serine	HMDB0000187	methionine sulfoxide	HMDB0002005	bioa_018	GCST90199625	1:11610843-12110843	0.206374643567748	0.337602254280897	0.541004156345037	1.0
MR-IVW	serine	HMDB0000187	methionine sulfoxide	HMDB0002005	bioa_018	GCST90199625	1:119427250-120522606	-0.149925285496174	0.0793993850271745	0.0589934158172311	5.0
MR-IVW	serine	HMDB0000187	methionine sulfoxide	HMDB0002005	bioa_018	GCST90199625	2:27480940-27980940	0.355751062668244	0.303914438773138	0.241774390368419	1.0
MR-IVW	serine	HMDB0000187	methionine sulfoxide	HMDB0002005	bioa_018	GCST90199625	2:211315692-212076215	-0.0275871449060516	0.141908492661888	0.845861950975657	1.0
MR-IVW	serine	HMDB0000187	methionine sulfoxide	HMDB0002005	bioa_018	GCST90199625	3:125660381-126160381	-0.666990669666116	0.347757692503702	0.0551141413092929	1.0
MR-IVW	serine	HMDB0000187	methionine sulfoxide	HMDB0002005	bioa_018	GCST90199625	7:55551853-56922308	-0.063529453192687	0.127010114397188	0.616939835133801	1.0
MR-IVW	serine	HMDB0000187	methionine sulfoxide	HMDB0002005	bioa_018	GCST90199625	8:126232621-126732621	0.385986782577008	0.289023729885173	0.18171774440685	1.0
MR-IVW	serine	HMDB0000187	methionine sulfoxide	HMDB0002005	bioa_018	GCST90199625	10:65065800-65565800	-0.83863160069045	0.341646474082653	0.0141011388347631	1.0
MR-IVW	alpha-ketoglutaramate*	HMDB0001552	n1-methyl-2-pyridone-5-carboxamide	HMDB0004193	GCST90199885	GCST90199778	3:99879368-100379368	-0.0175312466834519	0.125960211643164	0.889307257252561	1.0
MR-IVW	n-acetyl-aspartyl-glutamate (naag)	HMDB0001067	glycohyocholate	HMDB0000138	GCST90200684	GCST90199935	11:45663099-50986366	-0.0221497536312173	0.0242729033670351	0.361489760153598	10.0
MR-IVW	n-acetyl-aspartyl-glutamate (naag)	HMDB0001067	glycohyocholate	HMDB0000138	GCST90200684	GCST90199935	11:54602007-58367668	-0.0205202183320333	0.0319264540121817	0.520396698223518	11.0
MR-IVW	acetoacetate	HMDB0000060	guanidinoacetate	HMDB0000128	met-d-Acetoacetate	GCST90200384	5:41395751-42449922	-0.149357565553151	0.334581724125821	0.655307719995544	1.0
MR-IVW	acetoacetate	HMDB0000060	guanidinoacetate	HMDB0000128	met-d-Acetoacetate	GCST90200384	6:166525103-167025103	0.104385788561852	0.426329063838926	0.806574180810493	1.0
MR-IVW	acetoacetate	HMDB0000060	guanidinoacetate	HMDB0000128	met-d-Acetoacetate	GCST90200384	10:113686244-114186244	-1.45133753868783	0.665789355872387	0.0292667322666524	1.0
MR-IVW	acetoacetate	HMDB0000060	guanidinoacetate	HMDB0000128	met-d-Acetoacetate	GCST90200384	11:116373213-116873213	-0.460392368001308	0.486185599600748	0.343665395637458	1.0
MR-IVW	acetoacetate	HMDB0000060	guanidinoacetate	HMDB0000128	met-d-Acetoacetate	GCST90200384	12:122333527-122833527	1.25768326015853	0.532127382105597	0.0181032089802122	1.0
MR-IVW	eicosapentaenoate (epa; 20:5n3)	HMDB0001999	bilirubin (z,z)	HMDB0000054	M18467	M27716	11:61330635-61830635	-0.0502685173429423	0.112266355399238	0.654325552504767	1.0
MR-IVW	n-acetylornithine	HMDB0003357	aspartate	HMDB0000191	bioa_023	bioa_004	2:72878681-74437061	-0.0053803070061399	0.0159810910861286	0.736367894913835	7.0
MR-IVW	n-acetylornithine	HMDB0003357	aspartate	HMDB0000191	bioa_023	bioa_004	5:950573-1450573	-0.0014241258920627	0.142412589206273	0.992021287370737	1.0
MR-IVW	n-acetylornithine	HMDB0003357	aspartate	HMDB0000191	bioa_023	bioa_004	14:23348952-23848952	-0.125005390939538	0.181958356534992	0.492082728425106	1.0
MR-IVW	n-acetylornithine	HMDB0003357	aspartate	HMDB0000191	bioa_023	bioa_004	17:37301988-37801988	-0.305735679441594	0.166613449286971	0.066505689456848	1.0
MR-IVW	guanidinoacetate	HMDB0000128	serotonin (5ht)	HMDB0000259	GCST90200384	M02342	6:131647278-132147278	-0.411908731751131	0.195956581124324	0.0355497005154955	1.0
MR-IVW	guanidinoacetate	HMDB0000128	serotonin (5ht)	HMDB0000259	GCST90200384	M02342	12:101043-601043	-0.004447525737974	0.173453503781022	0.979543663087135	1.0
MR-IVW	eicosapentaenoate (epa; 20:5n3)	HMDB0001999	taurine	HMDB0000251	M18467	bioa_034	11:61330635-61830635	0.0122830030063832	0.0584904905065904	0.833667673035125	1.0
MR-IVW	theobromine	HMDB0002825	4-methyl-2-oxopentanoate	HMDB0000695	GCST90199644	GCST90199655	19:41121480-41621480	-0.238322520826464	0.176335824423615	0.176526871043701	1.0
MR-IVW	creatinine	HMDB0000562	pyruvate	HMDB0000243	met-d-Creatinine	met-d-Pyruvate	1:45787394-46287394	-0.136253737668734	0.175297490509384	0.436998625195438	1.0
MR-IVW	creatinine	HMDB0000562	pyruvate	HMDB0000243	met-d-Creatinine	met-d-Pyruvate	1:62775942-63275942	0.172399019522482	0.142637927554395	0.226798178144708	1.0
MR-IVW	creatinine	HMDB0000562	pyruvate	HMDB0000243	met-d-Creatinine	met-d-Pyruvate	1:78344069-78844069	0.146534046800295	0.156930532617493	0.350432334149362	1.0
MR-IVW	creatinine	HMDB0000562	pyruvate	HMDB0000243	met-d-Creatinine	met-d-Pyruvate	1:113008681-113508681	0.0685102510956398	0.127970030188423	0.592399778676693	1.0
MR-IVW	creatinine	HMDB0000562	pyruvate	HMDB0000243	met-d-Creatinine	met-d-Pyruvate	1:212502129-213002129	0.480731537202285	0.177160179736251	0.0066568187333111	1.0
MR-IVW	creatinine	HMDB0000562	pyruvate	HMDB0000243	met-d-Creatinine	met-d-Pyruvate	1:243202864-243702864	0.0618140614768463	0.176649716988464	0.726395369951975	1.0
MR-IVW	creatinine	HMDB0000562	pyruvate	HMDB0000243	met-d-Creatinine	met-d-Pyruvate	2:15538692-16038692	0.10590628109175	0.170490585805715	0.534477573688364	1.0
MR-IVW	creatinine	HMDB0000562	pyruvate	HMDB0000243	met-d-Creatinine	met-d-Pyruvate	2:18426203-18926203	0.187885815256965	0.160219169819768	0.240924156675871	1.0
MR-IVW	creatinine	HMDB0000562	pyruvate	HMDB0000243	met-d-Creatinine	met-d-Pyruvate	2:54331356-54831356	-0.0960219312160713	0.176839762421882	0.587137822103181	1.0
MR-IVW	creatinine	HMDB0000562	pyruvate	HMDB0000243	met-d-Creatinine	met-d-Pyruvate	2:73303397-74097901	-0.0148462387307527	0.147767311178407	0.919970892731203	1.0
MR-IVW	creatinine	HMDB0000562	pyruvate	HMDB0000243	met-d-Creatinine	met-d-Pyruvate	2:121056440-121556440	0.293649364940547	0.14521658937931	0.0431611148363615	1.0
MR-IVW	creatinine	HMDB0000562	pyruvate	HMDB0000243	met-d-Creatinine	met-d-Pyruvate	2:148593372-149093372	0.0710302635798824	0.178607470487739	0.690859293076209	1.0
MR-IVW	creatinine	HMDB0000562	pyruvate	HMDB0000243	met-d-Creatinine	met-d-Pyruvate	2:176734544-177234544	-0.103051570740272	0.145081389433338	0.477517009488749	1.0
MR-IVW	creatinine	HMDB0000562	pyruvate	HMDB0000243	met-d-Creatinine	met-d-Pyruvate	2:211293055-211793055	-0.205976158360322	0.0870304195272932	0.0179467697605544	1.0
MR-IVW	creatinine	HMDB0000562	pyruvate	HMDB0000243	met-d-Creatinine	met-d-Pyruvate	2:217394852-217894852	-0.0302379621396454	0.134771046257584	0.822472977127561	1.0
MR-IVW	creatinine	HMDB0000562	pyruvate	HMDB0000243	met-d-Creatinine	met-d-Pyruvate	2:220108198-220608198	0.208152002113142	0.141184869008071	0.140394831250285	1.0
MR-IVW	creatinine	HMDB0000562	pyruvate	HMDB0000243	met-d-Creatinine	met-d-Pyruvate	3:38187471-38687471	-0.129626856049842	0.170456181381278	0.446973541472038	1.0
MR-IVW	creatinine	HMDB0000562	pyruvate	HMDB0000243	met-d-Creatinine	met-d-Pyruvate	3:141462708-141962708	-0.197998962645178	0.14649243389751	0.17650377137362	1.0
MR-IVW	creatinine	HMDB0000562	pyruvate	HMDB0000243	met-d-Creatinine	met-d-Pyruvate	3:185024780-185524780	-0.205852870284222	0.155167017988028	0.184623323610705	1.0
MR-IVW	creatinine	HMDB0000562	pyruvate	HMDB0000243	met-d-Creatinine	met-d-Pyruvate	4:103323863-104102802	0.0255460347743808	0.137679099312637	0.852799501542742	1.0
MR-IVW	creatinine	HMDB0000562	pyruvate	HMDB0000243	met-d-Creatinine	met-d-Pyruvate	5:39144851-39644851	0.134753471743966	0.111958663527602	0.228744135488639	1.0
MR-IVW	creatinine	HMDB0000562	pyruvate	HMDB0000243	met-d-Creatinine	met-d-Pyruvate	5:53045546-53835870	0.11304637073991	0.166673366864143	0.497612587804617	1.0
MR-IVW	creatinine	HMDB0000562	pyruvate	HMDB0000243	met-d-Creatinine	met-d-Pyruvate	5:176565124-177065124	0.266914202520556	0.0972695945926973	0.0060683307219065	1.0
MR-IVW	creatinine	HMDB0000562	pyruvate	HMDB0000243	met-d-Creatinine	met-d-Pyruvate	6:43556335-44056335	-0.263258337611147	0.130137517725683	0.0430809601847633	1.0
MR-IVW	creatinine	HMDB0000562	pyruvate	HMDB0000243	met-d-Creatinine	met-d-Pyruvate	6:108750742-109250742	0.21302244350266	0.172233311951988	0.216152107275	1.0
MR-IVW	creatinine	HMDB0000562	pyruvate	HMDB0000243	met-d-Creatinine	met-d-Pyruvate	6:133547208-134047208	0.304712202940609	0.160691404677673	0.0579260676205431	1.0
MR-IVW	creatinine	HMDB0000562	pyruvate	HMDB0000243	met-d-Creatinine	met-d-Pyruvate	6:160418389-160927934	-0.0282389923382287	0.0828657814568235	0.73326928663749	2.0
MR-IVW	creatinine	HMDB0000562	pyruvate	HMDB0000243	met-d-Creatinine	met-d-Pyruvate	7:1036567-1536567	0.149941269777097	0.0976166775956653	0.124533222346857	1.0
MR-IVW	creatinine	HMDB0000562	pyruvate	HMDB0000243	met-d-Creatinine	met-d-Pyruvate	7:25488956-25988956	-0.0289627229226628	0.166086258462308	0.86156398672176	1.0
MR-IVW	creatinine	HMDB0000562	pyruvate	HMDB0000243	met-d-Creatinine	met-d-Pyruvate	7:128492221-128992221	0.0303008466748152	0.160676978653026	0.850420145546574	1.0
MR-IVW	creatinine	HMDB0000562	pyruvate	HMDB0000243	met-d-Creatinine	met-d-Pyruvate	7:151165041-151665041	0.128291470511888	0.0741033969138414	0.0834072701841984	1.0
MR-IVW	creatinine	HMDB0000562	pyruvate	HMDB0000243	met-d-Creatinine	met-d-Pyruvate	7:155370831-155870831	0.231078975618964	0.153298020056093	0.131712269316122	1.0
MR-IVW	creatinine	HMDB0000562	pyruvate	HMDB0000243	met-d-Creatinine	met-d-Pyruvate	8:8031142-9250941	0.227302532999115	0.153245742161926	0.1380066392043	1.0
MR-IVW	creatinine	HMDB0000562	pyruvate	HMDB0000243	met-d-Creatinine	met-d-Pyruvate	8:9759952-10530228	0.240407465729991	0.169505306378966	0.156106485640274	1.0
MR-IVW	creatinine	HMDB0000562	pyruvate	HMDB0000243	met-d-Creatinine	met-d-Pyruvate	8:10561829-11945872	0.175457942545573	0.166500740941034	0.291975973900708	1.0
MR-IVW	creatinine	HMDB0000562	pyruvate	HMDB0000243	met-d-Creatinine	met-d-Pyruvate	8:19609539-20109539	0.130885572125833	0.165029932598197	0.427718388787687	1.0
MR-IVW	creatinine	HMDB0000562	pyruvate	HMDB0000243	met-d-Creatinine	met-d-Pyruvate	8:23527006-24027006	-0.121112434658045	0.141194273507962	0.391018607358157	1.0
MR-IVW	creatinine	HMDB0000562	pyruvate	HMDB0000243	met-d-Creatinine	met-d-Pyruvate	8:30157389-30657389	0.111951636913607	0.166231446639304	0.50064930562252	1.0
MR-IVW	creatinine	HMDB0000562	pyruvate	HMDB0000243	met-d-Creatinine	met-d-Pyruvate	8:144768354-145268354	-0.0668964422332216	0.173386268046044	0.699627622892581	1.0
MR-IVW	creatinine	HMDB0000562	pyruvate	HMDB0000243	met-d-Creatinine	met-d-Pyruvate	9:71184707-71684707	-0.0612271899087941	0.143288700198138	0.669161197164771	1.0
MR-IVW	creatinine	HMDB0000562	pyruvate	HMDB0000243	met-d-Creatinine	met-d-Pyruvate	10:52398454-52898454	0.002601709261924	0.1491750754044	0.98608508550798	1.0
MR-IVW	creatinine	HMDB0000562	pyruvate	HMDB0000243	met-d-Creatinine	met-d-Pyruvate	11:2548804-3048804	-0.0745253937627704	0.145868269705393	0.609414865461931	1.0
MR-IVW	creatinine	HMDB0000562	pyruvate	HMDB0000243	met-d-Creatinine	met-d-Pyruvate	11:15629946-16129946	-0.098744639711314	0.168638311851126	0.55818403076597	1.0
MR-IVW	creatinine	HMDB0000562	pyruvate	HMDB0000243	met-d-Creatinine	met-d-Pyruvate	11:30504837-31294673	0.0847666559894542	0.110843172524918	0.444423973820178	1.0
MR-IVW	creatinine	HMDB0000562	pyruvate	HMDB0000243	met-d-Creatinine	met-d-Pyruvate	11:116373213-117240760	0.0161175435400363	0.0987903878967783	0.870401195531195	1.0
