## Supplementary material for "MR-link-2: pleiotropy robust *cis* Mendelian randomization validated in four independent gold-standard datasets of causality": Table S6 in tab separated txt.gz format: supplementary_table_6_regional_mr_results.txt (part 126 of 280)

method	exposure name	exposure hmdb_id	outcome name	outcome hmdb_id	exposure accession	outcome accession	associated region	alpha estimate	se(alpha)	P(alpha)	ivs in region
MR-IVW	creatinine	HMDB0000562	pyruvate	HMDB0000243	met-d-Creatinine	met-d-Pyruvate	12:3175707-3675707	0.013306705984562	0.168874344314635	0.937194494051466	1.0
MR-IVW	creatinine	HMDB0000562	pyruvate	HMDB0000243	met-d-Creatinine	met-d-Pyruvate	12:15092463-15592463	-0.246232060213459	0.166023962414228	0.138044769453831	1.0
MR-IVW	creatinine	HMDB0000562	pyruvate	HMDB0000243	met-d-Creatinine	met-d-Pyruvate	15:41118334-41871842	0.0786477511142893	0.133018324915997	0.55434956888999	1.0
MR-IVW	creatinine	HMDB0000562	pyruvate	HMDB0000243	met-d-Creatinine	met-d-Pyruvate	15:45400360-46179051	-0.0544580328988218	0.079493800106869	0.493305979079477	1.0
MR-IVW	creatinine	HMDB0000562	pyruvate	HMDB0000243	met-d-Creatinine	met-d-Pyruvate	15:53700578-54200578	-0.135201050856621	0.139703616655033	0.333158957235167	1.0
MR-IVW	creatinine	HMDB0000562	pyruvate	HMDB0000243	met-d-Creatinine	met-d-Pyruvate	15:76097375-76597375	0.0974094719078637	0.136686024335668	0.476061563586092	1.0
MR-IVW	creatinine	HMDB0000562	pyruvate	HMDB0000243	met-d-Creatinine	met-d-Pyruvate	16:20142332-21335139	-0.0271423882513129	0.141955912764917	0.848366598224897	2.0
MR-IVW	creatinine	HMDB0000562	pyruvate	HMDB0000243	met-d-Creatinine	met-d-Pyruvate	16:89453424-89953424	0.174270421699106	0.138719759622111	0.20901561468943	1.0
MR-IVW	creatinine	HMDB0000562	pyruvate	HMDB0000243	met-d-Creatinine	met-d-Pyruvate	17:19176536-19724875	0.0434126410145351	0.0928784625255173	0.64020411376071	2.0
MR-IVW	creatinine	HMDB0000562	pyruvate	HMDB0000243	met-d-Creatinine	met-d-Pyruvate	17:37200083-37954217	-0.0747576470082326	0.114611362713307	0.514226483674613	1.0
MR-IVW	creatinine	HMDB0000562	pyruvate	HMDB0000243	met-d-Creatinine	met-d-Pyruvate	17:58690466-59700441	0.0010309767373582	0.0876032971973243	0.990610154419661	2.0
MR-IVW	creatinine	HMDB0000562	pyruvate	HMDB0000243	met-d-Creatinine	met-d-Pyruvate	18:76910235-77410235	-0.0519917047311728	0.129881940675972	0.688935772770048	1.0
MR-IVW	creatinine	HMDB0000562	pyruvate	HMDB0000243	met-d-Creatinine	met-d-Pyruvate	19:32940263-33709298	0.0344114379152992	0.136577150289105	0.801075042936044	1.0
MR-IVW	creatinine	HMDB0000562	pyruvate	HMDB0000243	met-d-Creatinine	met-d-Pyruvate	19:45162079-45662079	0.371631309589313	0.171111199461747	0.0298654571710882	1.0
MR-IVW	creatinine	HMDB0000562	pyruvate	HMDB0000243	met-d-Creatinine	met-d-Pyruvate	20:32653904-33537782	-0.0037500908325848	0.137571238702366	0.978252946719408	1.0
MR-IVW	creatinine	HMDB0000562	pyruvate	HMDB0000243	met-d-Creatinine	met-d-Pyruvate	22:38345240-38845240	-0.301133797866929	0.129126098742661	0.0196959104764159	1.0
MR-IVW	sphingosine 1-phosphate	HMDB0000277	dihydroorotate	HMDB03349	GCST90199657	GCST90200444	17:74160792-74684003	0.105090179113221	0.186346624651555	0.572788160105113	2.0
MR-IVW	4-acetamidobutanoate	HMDB0003681	phosphate	HMDB0001429	GCST90200311	M11438	8:18005709-18505709	0.0366205735251081	0.0739942518617495	0.620662904177814	2.0
MR-IVW	arginine	HMDB0000517	glycochenodeoxycholate	HMDB0000637	GCST90200372	GCST90200342	6:131644358-132148208	-0.0129334262672461	0.0935264754399987	0.890014186074265	2.0
MR-IVW	arginine	HMDB0000517	glycochenodeoxycholate	HMDB0000637	GCST90200372	GCST90200342	10:99896895-100396895	0.0318095427402387	0.119731750811346	0.790490741994131	1.0
MR-IVW	pantothenate	HMDB0000210	n-formylanthranilic acid	HMDB0004089	M01508	GCST90199960	2:27200724-27700724	0.101267682233906	0.155921502782593	0.516029062246586	1.0
MR-IVW	7-methylxanthine	HMDB0001991	beta-alanine	HMDB0000056	GCST90199754	GCST90200361	1:197801712-198301712	-0.139509133512518	0.179966734276233	0.438225030113067	1.0
MR-IVW	7-methylxanthine	HMDB0001991	beta-alanine	HMDB0000056	GCST90199754	GCST90200361	15:74777880-75578595	-0.165472741228948	0.161455885550251	0.305420299986971	1.0
MR-IVW	ornithine	HMDB0000214	asparagine	HMDB0000168	bioa_014	GCST90200452	2:219037276-219805573	-0.0181503216550327	0.302783225081309	0.952199488875159	1.0
MR-IVW	ornithine	HMDB0000214	asparagine	HMDB0000168	bioa_014	GCST90200452	4:144415809-145209327	0.263283797545633	0.27257434195974	0.334086436731162	1.0
MR-IVW	ornithine	HMDB0000214	asparagine	HMDB0000168	bioa_014	GCST90200452	6:131638147-132138147	0.142752040083335	0.24543472493097	0.56081636749558	1.0
MR-IVW	ornithine	HMDB0000214	asparagine	HMDB0000168	bioa_014	GCST90200452	10:97138162-97638162	-6.32741168552198e-05	0.327412512679194	0.999845804791607	1.0
MR-IVW	ornithine	HMDB0000214	asparagine	HMDB0000168	bioa_014	GCST90200452	12:46964292-47464292	0.703345347855575	0.299967582180701	0.0190404610257113	1.0
MR-IVW	ornithine	HMDB0000214	asparagine	HMDB0000168	bioa_014	GCST90200452	12:132819894-133319894	1.09950570046981	0.34939189340531	0.0016500435850887	1.0
MR-IVW	ornithine	HMDB0000214	asparagine	HMDB0000168	bioa_014	GCST90200452	19:12789284-13289284	0.0581772875696402	0.302593741676912	0.847536957803385	1.0
MR-IVW	phenylalanine	HMDB0000159	xanthine	HMDB0000292	met-d-Phe	M03147	6:17868392-18368392	0.748227109812349	0.737688699814996	0.310446438696636	1.0
MR-IVW	phenylalanine	HMDB0000159	xanthine	HMDB0000292	met-d-Phe	M03147	11:57019429-57519429	0.0877802243941438	0.351120897576575	0.802587348634153	1.0
MR-IVW	phenylalanine	HMDB0000159	xanthine	HMDB0000292	met-d-Phe	M03147	12:56671418-57171418	0.577878988236833	0.727009049717308	0.426688082619748	1.0
MR-IVW	phenylalanine	HMDB0000159	xanthine	HMDB0000292	met-d-Phe	M03147	12:102890425-104124563	-0.0835119886998669	0.135127384526457	0.536559410984414	5.0
MR-IVW	phenylalanine	HMDB0000159	xanthine	HMDB0000292	met-d-Phe	M03147	14:55161744-55661744	0.266685345639038	0.451313661850682	0.554581334468171	1.0
MR-IVW	phenylalanine	HMDB0000159	xanthine	HMDB0000292	met-d-Phe	M03147	16:16004626-16504626	0.0241981988658639	0.7501441648418	0.974266251454283	1.0
MR-IVW	isoleucine	HMDB0000172	cortisone	HMDB0002802	bioa_010	GCST90200360	2:27480940-27980940	-0.90994220669884	0.47229727141446	0.0540257268943728	1.0
MR-IVW	isoleucine	HMDB0000172	cortisone	HMDB0002802	bioa_010	GCST90200360	4:88976422-89476422	-0.300820006841768	0.257111939839081	0.242002475755938	1.0
MR-IVW	isoleucine	HMDB0000172	cortisone	HMDB0002802	bioa_010	GCST90200360	12:56615040-57115040	0.516824558954719	0.521443258927623	0.321616018154614	1.0
MR-IVW	isoleucine	HMDB0000172	cortisone	HMDB0002802	bioa_010	GCST90200360	16:70059237-70559237	-0.146216815578904	0.338692069458068	0.665952064842559	1.0
MR-IVW	eicosapentaenoate (epa; 20:5n3)	HMDB0001999	kynurenine	HMDB0000684	GCST90200349	M15140	11:61319830-61819830	-0.175418706255211	0.0809624798100973	0.0302602800204717	1.0
MR-IVW	phenylalanine	HMDB0000159	isoleucine	HMDB0000172	met-d-Phe	met-d-Ile	2:211293055-211793055	0.331863206910609	0.160117015863235	0.0382067988078189	1.0
MR-IVW	phenylalanine	HMDB0000159	isoleucine	HMDB0000172	met-d-Phe	met-d-Ile	6:17868392-18368392	0.533816176499364	0.171398959860651	0.0018427839914618	1.0
MR-IVW	phenylalanine	HMDB0000159	isoleucine	HMDB0000172	met-d-Phe	met-d-Ile	11:57019429-57519429	0.0087709289887849	0.0835459609404069	0.916389076228309	1.0
MR-IVW	phenylalanine	HMDB0000159	isoleucine	HMDB0000172	met-d-Phe	met-d-Ile	12:56671418-57171418	1.29035247580708	0.172950802200354	8.599443919439799e-14	1.0
MR-IVW	phenylalanine	HMDB0000159	isoleucine	HMDB0000172	met-d-Phe	met-d-Ile	12:102211009-102721004	-0.170026496631241	0.109898077734839	0.121832156467313	2.0
MR-IVW	phenylalanine	HMDB0000159	isoleucine	HMDB0000172	met-d-Phe	met-d-Ile	12:102890425-104124563	0.051995450221738	0.0320444716153885	0.104674335877033	7.0
MR-IVW	phenylalanine	HMDB0000159	isoleucine	HMDB0000172	met-d-Phe	met-d-Ile	12:104125826-104625826	-0.368716824686009	0.179954195550965	0.0404671806181782	1.0
MR-IVW	phenylalanine	HMDB0000159	isoleucine	HMDB0000172	met-d-Phe	met-d-Ile	14:55161744-55661744	0.293023024396241	0.0936880128360359	0.0017621172795897	1.0
MR-IVW	phenylalanine	HMDB0000159	isoleucine	HMDB0000172	met-d-Phe	met-d-Ile	14:55670870-56170870	0.450377948001866	0.169019027222864	0.0077066593155962	1.0
MR-IVW	phenylalanine	HMDB0000159	isoleucine	HMDB0000172	met-d-Phe	met-d-Ile	16:16004626-16504626	0.156554460863341	0.177947155660281	0.378978159426635	1.0
MR-IVW	bilirubin (z,z)	HMDB0000054	serine	HMDB0000187	GCST90200704	bioa_018	2:233988949-235124783	0.0005082626716137	0.0130632079133228	0.968963776277313	2.0
MR-IVW	bilirubin (z,z)	HMDB0000054	serine	HMDB0000187	GCST90200704	bioa_018	12:21093886-21593886	0.0442931617222896	0.075328506330424	0.556532292824592	1.0
MR-IVW	adenosine	HMDB0000050	mannose	HMDB0000169	M00555	GCST90200435	1:109564880-110064880	-0.123911822456072	0.164421840948822	0.451076574195859	1.0
MR-IVW	adenosine	HMDB0000050	mannose	HMDB0000169	M00555	GCST90200435	6:96128415-96628415	-0.384939191911823	0.170325320685296	0.0238198053034019	1.0
MR-IVW	4-hydroxyphenylpyruvate	HMDB0000707	allantoin	HMDB0000462	GCST90200300	GCST90200286	11:63046797-63546797	0.117696347113013	0.177317640922822	0.506843967575721	1.0
MR-IVW	4-hydroxyphenylpyruvate	HMDB0000707	allantoin	HMDB0000462	GCST90200300	GCST90200286	12:122051275-122551275	0.0390729802498953	0.147115803494042	0.790552401562621	1.0
MR-IVW	beta-citrylglutamate	HMDB0241915	glucose	HMDB0000122	GCST90199911	GCST90200440	3:183486882-183986882	0.114557484780022	0.118845221873149	0.335085198379614	1.0
MR-IVW	beta-citrylglutamate	HMDB0241915	glucose	HMDB0000122	GCST90199911	GCST90200440	11:88203934-92094388	0.0533691497518684	0.0267164545075943	0.0457585803177685	5.0
MR-IVW	5-acetylamino-6-formylamino-3-methyluracil	HMDB0011105	bilirubin (z,z)	HMDB0000054	GCST90200680	GCST90200704	8:17743764-18765840	-0.0022809895326349	0.0239496404678653	0.924123344170838	7.0
MR-IVW	isoleucine	HMDB0000172	glutamine	HMDB0000641	met-d-Ile	met-d-Gln	2:27480940-28253174	-1.66811626590334	0.0889101038437767	1.54970621833005e-78	1.0
MR-IVW	isoleucine	HMDB0000172	glutamine	HMDB0000641	met-d-Ile	met-d-Gln	2:64975088-65475088	0.372001289528317	0.172693664016672	0.0312314825228358	1.0
MR-IVW	isoleucine	HMDB0000172	glutamine	HMDB0000641	met-d-Ile	met-d-Gln	2:165251927-165751927	-0.0252443421689103	0.135286240919455	0.851974674705123	1.0
MR-IVW	isoleucine	HMDB0000172	glutamine	HMDB0000641	met-d-Ile	met-d-Gln	4:88890833-89475171	-0.016955317711013	0.0601341874799791	0.777975683724391	4.0
MR-IVW	isoleucine	HMDB0000172	glutamine	HMDB0000641	met-d-Ile	met-d-Gln	8:76193463-76693463	0.419123023774676	0.174292913516602	0.016185529694728	1.0
MR-IVW	isoleucine	HMDB0000172	glutamine	HMDB0000641	met-d-Ile	met-d-Gln	12:56611458-57111458	-5.4424587754195	0.122071209729285	0.0	1.0
MR-IVW	isoleucine	HMDB0000172	glutamine	HMDB0000641	met-d-Ile	met-d-Gln	16:69331471-69831471	0.364585229588195	0.154105073104222	0.017990073445795	1.0
MR-IVW	isoleucine	HMDB0000172	glutamine	HMDB0000641	met-d-Ile	met-d-Gln	16:69865519-70914672	0.485888189756859	0.086643580089099	2.04800975148584e-08	1.0
MR-IVW	isoleucine	HMDB0000172	glutamine	HMDB0000641	met-d-Ile	met-d-Gln	17:6935779-7435779	-0.674138357366893	0.126852737289012	1.07045601225636e-07	1.0
MR-IVW	isoleucine	HMDB0000172	glutamine	HMDB0000641	met-d-Ile	met-d-Gln	19:49069664-49569664	0.0083437120445389	0.111312931095483	0.94024871970985	1.0
MR-IVW	2-hydroxyglutarate	HMDB0059655	glycerophosphorylcholine (gpc)	HMDB0000086	GCST90199865	GCST90199629	2:242459363-242959363	-0.047479079385349	0.161179330370862	0.768320087913563	1.0
MR-IVW	2-hydroxyglutarate	HMDB0059655	glycerophosphorylcholine (gpc)	HMDB0000086	GCST90199865	GCST90199629	14:91386532-91886532	0.086644845416535	0.1194285371309	0.468148211578965	1.0
MR-IVW	leucine	HMDB0000687	glucose	HMDB0000122	met-d-Leu	M20489	2:27480940-28253616	-0.608721907374074	0.335846569585695	0.0699089739364686	1.0
MR-IVW	leucine	HMDB0000687	glucose	HMDB0000122	met-d-Leu	M20489	2:64975088-65475088	-0.85315683842948	0.718447863940616	0.235030456586429	1.0
MR-IVW	leucine	HMDB0000687	glucose	HMDB0000122	met-d-Leu	M20489	2:165251927-165751927	-0.147202100292489	0.500487140994472	0.768668006560813	1.0
MR-IVW	leucine	HMDB0000687	glucose	HMDB0000122	met-d-Leu	M20489	3:135548658-136048658	-0.511549185026944	0.724694678788173	0.480261302753424	1.0
MR-IVW	leucine	HMDB0000687	glucose	HMDB0000122	met-d-Leu	M20489	4:88670985-89475171	0.105106741616845	0.20031812548609	0.59979237799599	2.0
MR-IVW	leucine	HMDB0000687	glucose	HMDB0000122	met-d-Leu	M20489	8:76204025-76704025	1.2613264017488	0.709496100983701	0.0754403596268015	1.0
MR-IVW	leucine	HMDB0000687	glucose	HMDB0000122	met-d-Leu	M20489	12:56220625-57115338	0.468730646444169	0.410533719618145	0.253554130706672	2.0
MR-IVW	leucine	HMDB0000687	glucose	HMDB0000122	met-d-Leu	M20489	12:111660219-112160219	0.0424342807366288	0.678948491786119	0.95016466194151	1.0
MR-IVW	leucine	HMDB0000687	glucose	HMDB0000122	met-d-Leu	M20489	16:69315747-70908300	0.344493594768734	0.269135620913074	0.200545135908885	1.0
MR-IVW	leucine	HMDB0000687	glucose	HMDB0000122	met-d-Leu	M20489	16:71899923-72399923	-0.0758709482014644	0.429935373141635	0.859924253238215	1.0
MR-IVW	leucine	HMDB0000687	glucose	HMDB0000122	met-d-Leu	M20489	19:49054215-49554215	-0.463273583715381	0.654033294657012	0.478738281732903	1.0
MR-IVW	leucine	HMDB0000687	glucose	HMDB0000122	met-d-Leu	M20489	22:18665282-19165282	0.0492157079537058	0.689019911351887	0.943056670967044	1.0
MR-IVW	histidine	HMDB0000177	glutamine	HMDB0000641	M00059	bioa_006	4:9731889-10602550	0.0144041146221278	0.0397903718843316	0.717352030441156	1.0
MR-IVW	n-acetylornithine	HMDB0003357	n-palmitoyl-sphingosine (d18:1/16:0)	HMDB0004949	bioa_023	GCST90200336	2:72878681-74437061	-0.000510936335747	0.0334972487885929	0.987830271996678	6.0
MR-IVW	n-acetylornithine	HMDB0003357	n-palmitoyl-sphingosine (d18:1/16:0)	HMDB0004949	bioa_023	GCST90200336	5:950573-1450573	0.609973136154155	0.350458464207127	0.0817711703626147	1.0
MR-IVW	n-acetylornithine	HMDB0003357	n-palmitoyl-sphingosine (d18:1/16:0)	HMDB0004949	bioa_023	GCST90200336	17:37301988-37801988	-0.311897336114528	0.313291885328261	0.319469460052591	1.0
MR-IVW	sarcosine	HMDB0000271	cortisol	HMDB0000063	bioa_031	M01712	6:42690673-43190673	-0.25755824994559	0.284202206836514	0.36480354367699	1.0
MR-IVW	sarcosine	HMDB0000271	cortisol	HMDB0000063	bioa_031	M01712	9:136282183-136851769	-0.0137015863401783	0.118322024917722	0.907811748109352	2.0
MR-IVW	phenylalanine	HMDB0000159	choline	HMDB0000097	M00064	M15506	12:103007876-103507876	0.0421630900291698	0.147570815102097	0.775096962195988	1.0
MR-IVW	1-stearoyl-2-oleoyl-gps (18:0/18:1)	HMDB0010163	5,6-dihydrothymine	HMDB0000079	GCST90199652	GCST90200339	3:56598999-57098999	-0.158661501892646	0.131140058096992	0.226331473415035	1.0
MR-IVW	cysteinylglycine	HMDB0000078	glycine	HMDB0000123	GCST90200364	M32338	16:15885043-16385043	-0.224661355082556	0.185926638689011	0.226919071737477	1.0
MR-IVW	cysteinylglycine	HMDB0000078	glycine	HMDB0000123	GCST90200364	M32338	16:89076223-90262231	0.0656273336821038	0.0750026670652617	0.381573905705023	1.0
MR-IVW	urate	HMDB0000289	cysteine	HMDB0000574	GCST90200307	M31453	4:9672167-10439135	0.0467241789535602	0.0630776415873062	0.458850651929467	1.0
MR-IVW	urate	HMDB0000289	cysteine	HMDB0000574	GCST90200307	M31453	4:88802323-89302323	-0.117232946003731	0.170964712922108	0.492893296439635	1.0
MR-IVW	citrulline	HMDB0000904	glucose	HMDB0000122	GCST90200403	GCST90200440	2:211084708-211584708	-0.239328992415453	0.155680406810938	0.124217498364093	1.0
MR-IVW	citrulline	HMDB0000904	glucose	HMDB0000122	GCST90200403	GCST90200440	9:133044244-133573675	-0.153497527235934	0.20309586960405	0.449775999208986	2.0
MR-IVW	glutamine	HMDB0000641	cholesterol	HMDB0000067	M00053	M00063	12:56615040-57115040	0.213740737080289	0.117048498877301	0.0678371646286206	1.0
MR-IVW	inosine	HMDB0000195	glycerophosphoethanolamine	HMDB0000114	M01123	GCST90199808	6:85876680-86677325	0.0093388395862868	0.08316578734838	0.910592008761012	1.0
MR-IVW	7-methylxanthine	HMDB0001991	lactate	HMDB0000190	M34390	met-d-Lactate	5:168189476-168689476	-0.009344225500655	0.0397261045524891	0.814040890965257	1.0
MR-IVW	beta-citrylglutamate	HMDB0241915	urea	HMDB0000294	GCST90199911	M01670	3:183486882-183986882	0.053192437147402	0.132981092868504	0.68915651677935	1.0
MR-IVW	beta-citrylglutamate	HMDB0241915	urea	HMDB0000294	GCST90199911	M01670	11:88203934-92094388	0.0745544639088804	0.0391882481517269	0.0571097457536004	3.0
MR-IVW	creatine	HMDB0000064	tyrosine	HMDB0000158	GCST90200323	bioa_021	2:211290507-211790507	-0.119628947461903	0.0313822002785677	0.0001378468766798	1.0
MR-IVW	creatine	HMDB0000064	tyrosine	HMDB0000158	GCST90200323	bioa_021	15:45404327-45904327	0.0431245363179613	0.0431677040219821	0.317794691282623	1.0
MR-IVW	spermidine	HMDB0001257	orotate	HMDB0000226	bioa_033	GCST90200392	1:247760300-248289451	0.121529039581195	0.181354040956662	0.502781051528248	2.0
MR-IVW	spermidine	HMDB0001257	orotate	HMDB0000226	bioa_033	GCST90200392	19:54070939-54570939	0.0316109798962004	0.134466193660511	0.814142791006616	1.0
MR-IVW	paraxanthine	HMDB0001860	allantoin	HMDB0000462	GCST90199654	GCST90200286	19:41091229-41591229	0.0929126461623269	0.158104457172106	0.556756364317033	1.0
MR-IVW	serine	HMDB0000187	caffeine	HMDB0001847	M32315	GCST90200436	1:119966025-120466025	-0.231459103153008	0.0923798964609963	0.0122273635226562	1.0
MR-IVW	serine	HMDB0000187	caffeine	HMDB0001847	M32315	GCST90200436	2:211323559-211823559	0.186069096903607	0.123329624004373	0.131371955581166	1.0
MR-IVW	serine	HMDB0000187	caffeine	HMDB0001847	M32315	GCST90200436	7:55822010-56322010	-0.289622175972419	0.166040078388023	0.0811084005134401	1.0
MR-IVW	asparagine	HMDB0000168	alanine	HMDB0000161	M34283	met-d-Ala	11:61916235-62416235	-0.0097348427328421	0.0450330933220946	0.828854563061338	1.0
MR-IVW	asparagine	HMDB0000168	alanine	HMDB0000161	M34283	met-d-Ala	14:104016664-104812812	-0.069869703975663	0.0206833279221897	0.0007299682470897	1.0
MR-IVW	myo-inositol	HMDB0000211	1-methylxanthine	HMDB0010738	GCST90200401	M34389	16:24676314-25176314	0.14424195463509	0.210250984722335	0.492683778810489	1.0
MR-IVW	inositol 1-phosphate (i1p)	HMDB0000213	n1-methyl-2-pyridone-5-carboxamide	HMDB0004193	M01481	GCST90199778	1:5349333-5849333	0.0470420828233073	0.0819197054348874	0.565801182833466	1.0
MR-IVW	inositol 1-phosphate (i1p)	HMDB0000213	n1-methyl-2-pyridone-5-carboxamide	HMDB0004193	M01481	GCST90199778	4:31607204-32397858	-0.185397928587779	0.0779156586465209	0.0173375805844624	1.0
MR-IVW	inositol 1-phosphate (i1p)	HMDB0000213	n1-methyl-2-pyridone-5-carboxamide	HMDB0004193	M01481	GCST90199778	4:66148855-66648855	-0.0337070971942039	0.0805330038309485	0.675544961072645	1.0
MR-IVW	inositol 1-phosphate (i1p)	HMDB0000213	n1-methyl-2-pyridone-5-carboxamide	HMDB0004193	M01481	GCST90199778	10:114775621-115275621	-0.0116712735590879	0.0802037849432559	0.884300141302875	1.0
MR-IVW	inositol 1-phosphate (i1p)	HMDB0000213	n1-methyl-2-pyridone-5-carboxamide	HMDB0004193	M01481	GCST90199778	12:62771708-63271708	-0.0212538891628354	0.0828003418145631	0.797419309302132	1.0
MR-IVW	inositol 1-phosphate (i1p)	HMDB0000213	n1-methyl-2-pyridone-5-carboxamide	HMDB0004193	M01481	GCST90199778	15:77060646-77560646	-0.0475205926085327	0.0791144676521331	0.548069022032418	1.0
MR-IVW	n-formylanthranilic acid	HMDB0004089	histidine	HMDB0000177	GCST90199960	met-d-His	2:143548189-144048189	0.0027431093191627	0.0311705633066046	0.929874132719701	1.0
MR-IVW	n-formylanthranilic acid	HMDB0004089	histidine	HMDB0000177	GCST90199960	met-d-His	17:75643177-76448530	0.0012482667395096	0.0082913380601189	0.880330154583287	1.0
MR-IVW	3-(4-hydroxyphenyl)lactate	HMDB0000755	valine	HMDB0000883	M32197	met-d-Val	17:79879970-80379970	-0.0718519630390268	0.036416752079077	0.0484902090472408	1.0
MR-IVW	sarcosine	HMDB0000271	4-acetamidobutanoate	HMDB0003681	bioa_031	GCST90200311	1:157842259-158342259	-0.129176755949418	0.304312505025887	0.671210555656838	1.0
MR-IVW	sarcosine	HMDB0000271	4-acetamidobutanoate	HMDB0003681	bioa_031	GCST90200311	9:136282183-136851769	0.17262448431996	0.109767832533613	0.115803888303612	2.0
MR-IVW	glucose	HMDB0000122	tryptophan	HMDB0000929	M20489	M00054	2:169551488-170051488	-0.349570228995704	0.180812187411572	0.0531951480420202	1.0
MR-IVW	creatinine	HMDB0000562	1-stearoyl-2-oleoyl-gps (18:0/18:1)	HMDB0010163	GCST90200366	GCST90199652	16:20142332-20642332	0.194442638360512	0.1749208313981	0.266308593355374	1.0
MR-IVW	cholesterol	HMDB0000067	phenylpyruvate	HMDB0000205	M00063	GCST90200365	1:109571511-110071511	0.0512721957801248	0.172235015497121	0.76594175292626	1.0
MR-IVW	biliverdin	HMDB0001008	cortisone	HMDB0002802	M02137	GCST90200360	2:234046650-234918570	-0.029645325988037	0.0344375001353576	0.389323797869248	1.0
MR-IVW	orotidine	HMDB0000788	4-hydroxyphenylpyruvate	HMDB0000707	GCST90200681	GCST90200300	3:124271035-124771035	-0.0819317328899935	0.180732724911195	0.650310469478542	1.0
MR-IVW	orotidine	HMDB0000788	4-hydroxyphenylpyruvate	HMDB0000707	GCST90200681	GCST90200300	16:20142332-20642332	0.129512489576075	0.16783696940958	0.44031789690841	1.0
MR-IVW	orotidine	HMDB0000788	4-hydroxyphenylpyruvate	HMDB0000707	GCST90200681	GCST90200300	17:72554076-74203469	-0.0141307207228507	0.0272888587360535	0.604583763260098	1.0
MR-IVW	1-(1-enyl-stearoyl)-2-arachidonoyl-gpe (p-18:0/20:4)*	HMDB0005779	bilirubin (z,z)	HMDB0000054	GCST90200058	GCST90200704	11:61307803-62000560	0.162249380775608	0.0550413637845605	0.0032007322807419	2.0
MR-IVW	1-(1-enyl-stearoyl)-2-arachidonoyl-gpe (p-18:0/20:4)*	HMDB0005779	bilirubin (z,z)	HMDB0000054	GCST90200058	GCST90200704	19:45162079-45662079	-0.31997222579836	0.182047878032881	0.0788110335184665	1.0
MR-IVW	1-(1-enyl-stearoyl)-2-arachidonoyl-gpe (p-18:0/20:4)*	HMDB0005779	bilirubin (z,z)	HMDB0000054	GCST90200058	GCST90200704	19:55491205-55991205	-0.300205893940248	0.182520103056454	0.100014646835422	1.0
MR-IVW	n-acetylglucosaminylasparagine	HMDB0000489	urate	HMDB0000289	GCST90200316	M01604	4:178111987-178611987	0.268037949490078	0.119127977551145	0.024448945310089	1.0
MR-IVW	n-acetylglucosaminylasparagine	HMDB0000489	urate	HMDB0000289	GCST90200316	M01604	6:167457759-167966043	0.0685889298798229	0.0453840480432882	0.130711932557541	2.0
MR-IVW	beta-citrylglutamate	HMDB0241915	alpha-ketoglutarate	HMDB0000208	GCST90199911	GCST90200455	3:183486882-183986882	-0.155536735702196	0.118193755583487	0.188191782102916	1.0
MR-IVW	beta-citrylglutamate	HMDB0241915	alpha-ketoglutarate	HMDB0000208	GCST90199911	GCST90200455	11:88203934-92094388	-0.0197500320291791	0.0265730920188364	0.457339872724568	5.0
MR-IVW	tryptophan	HMDB0000929	n1-methyl-2-pyridone-5-carboxamide	HMDB0004193	M00054	GCST90199778	3:189559163-190059163	-0.154442011313611	0.171062383951792	0.366610667615684	1.0
MR-IVW	tryptophan	HMDB0000929	n1-methyl-2-pyridone-5-carboxamide	HMDB0004193	M00054	GCST90199778	5:153760041-154260041	-0.0120989691086423	0.171070857554358	0.943616703982025	1.0
MR-IVW	tryptophan	HMDB0000929	n1-methyl-2-pyridone-5-carboxamide	HMDB0004193	M00054	GCST90199778	6:111281159-111781159	0.060606390430434	0.150154613493565	0.686487350000767	1.0
MR-IVW	tryptophan	HMDB0000929	n1-methyl-2-pyridone-5-carboxamide	HMDB0004193	M00054	GCST90199778	6:125293311-125793311	0.146478047351838	0.155578799491555	0.346446688737696	1.0
MR-IVW	tryptophan	HMDB0000929	n1-methyl-2-pyridone-5-carboxamide	HMDB0004193	M00054	GCST90199778	7:14057409-14557409	-0.0482573588938305	0.167729886065222	0.773569677717775	1.0
MR-IVW	tryptophan	HMDB0000929	n1-methyl-2-pyridone-5-carboxamide	HMDB0004193	M00054	GCST90199778	11:116404435-116904435	0.0365473641911215	0.167730248092944	0.827511936672451	1.0
MR-IVW	tryptophan	HMDB0000929	n1-methyl-2-pyridone-5-carboxamide	HMDB0004193	M00054	GCST90199778	16:53794515-54294515	-0.0838786247515617	0.171068395065192	0.623905949373231	1.0
MR-IVW	uridine	HMDB0000296	tyrosine	HMDB0000158	M00606	M01299	1:20665172-21165172	-0.492761779803439	0.179186101746704	0.0059595264701087	1.0
MR-IVW	uridine	HMDB0000296	tyrosine	HMDB0000158	M00606	M01299	7:47852911-48352911	-0.0452941459593456	0.181176583837382	0.802587348634153	1.0
MR-IVW	uridine	HMDB0000296	tyrosine	HMDB0000158	M00606	M01299	22:50721752-51221752	-0.152918811023954	0.123791418447963	0.21672106217905	1.0
MR-IVW	urate	HMDB0000289	cortisol	HMDB0000063	GCST90200307	M01712	4:9672167-10439135	-0.059477879564139	0.0626929000811192	0.342764082783859	1.0
MR-IVW	urate	HMDB0000289	cortisol	HMDB0000063	GCST90200307	M01712	4:88802323-89302323	0.258396670537415	0.169904660079395	0.128301667190789	1.0
MR-IVW	3-aminoisobutyrate	HMDB0002166	biliverdin	HMDB0001008	GCST90200310	GCST90200706	3:66115384-66615384	-0.239900674796603	0.166122064975231	0.148704413335557	1.0
MR-IVW	3-aminoisobutyrate	HMDB0002166	biliverdin	HMDB0001008	GCST90200310	GCST90200706	5:34511619-35593952	-0.0051221182937533	0.0299822624143177	0.864350924431727	7.0
MR-IVW	3-aminoisobutyrate	HMDB0002166	biliverdin	HMDB0001008	GCST90200310	GCST90200706	5:35822024-36322024	-0.0533127509533063	0.167359291948091	0.750065741290675	1.0
MR-IVW	3-aminoisobutyrate	HMDB0002166	biliverdin	HMDB0001008	GCST90200310	GCST90200706	12:89320-602261	-0.0257316819295766	0.0788882729698193	0.744289082883028	2.0
MR-IVW	4-acetamidobutanoate	HMDB0003681	eicosapentaenoate (epa; 20:5n3)	HMDB0001999	GCST90200311	GCST90200349	8:18005709-18505709	-0.0950602556353317	0.061661331279647	0.123158414876364	1.0
MR-IVW	4-acetamidobutanoate	HMDB0003681	eicosapentaenoate (epa; 20:5n3)	HMDB0001999	GCST90200311	GCST90200349	22:50435332-50935332	0.0458923138678956	0.146457198221911	0.754015022049864	1.0
MR-IVW	mannose	HMDB0000169	kynurenate	HMDB0000715	M00584	GCST90200454	2:27182547-28770083	0.162154485790428	0.0710796399979237	0.0225302822183052	1.0
MR-IVW	tryptophan	HMDB0000929	urea	HMDB0000294	bioa_020	M01670	2:27480940-27980940	0.56950327959495	0.338990047377946	0.0929573157274398	1.0
MR-IVW	tryptophan	HMDB0000929	urea	HMDB0000294	bioa_020	M01670	4:156560755-157060755	0.0873392535809087	0.16276860894624	0.591554054889024	1.0
MR-IVW	tryptophan	HMDB0000929	urea	HMDB0000294	bioa_020	M01670	6:111336667-112095774	-0.0358874454784143	0.197380950131281	0.855725415320073	1.0
MR-IVW	hypotaurine	HMDB0000965	citrate	HMDB0000094	GCST90200379	M01564	4:138793652-139293652	0.136377355186771	0.144399552550698	0.344942578828615	1.0
MR-IVW	glycohyocholate	HMDB0000138	cystine	HMDB0000192	GCST90199935	M31454	10:45742470-46242470	-0.115541914818436	0.341602182941466	0.735185880692846	1.0
MR-IVW	glycohyocholate	HMDB0000138	cystine	HMDB0000192	GCST90199935	M31454	17:28409010-28909010	-0.0975022157520318	0.287631536468494	0.734622498505584	1.0
MR-IVW	sulfate*	HMDB01448	oleamide	HMDB0002117	GCST90199896	M32458	7:122557611-123057611	-0.215549551974988	0.188605857978115	0.253097908947116	1.0
MR-IVW	serine	HMDB0000187	glucose	HMDB0000122	bioa_018	GCST90200440	1:11610843-12110843	0.24475370735773	0.340083654905802	0.471717873390372	1.0
MR-IVW	serine	HMDB0000187	glucose	HMDB0000122	bioa_018	GCST90200440	1:119427250-120522606	-0.0525828942210759	0.082752140960872	0.525150360846401	5.0
MR-IVW	serine	HMDB0000187	glucose	HMDB0000122	bioa_018	GCST90200440	2:27480940-27980940	-0.30368652078795	0.306157955427713	0.321232852561017	1.0
MR-IVW	serine	HMDB0000187	glucose	HMDB0000122	bioa_018	GCST90200440	2:211315692-212076215	0.132179305908937	0.142945652005843	0.355131219474796	1.0
MR-IVW	serine	HMDB0000187	glucose	HMDB0000122	bioa_018	GCST90200440	3:125660381-126160381	0.156052463640259	0.350390846125796	0.656054672383289	1.0
MR-IVW	serine	HMDB0000187	glucose	HMDB0000122	bioa_018	GCST90200440	7:55551853-56922308	-0.0476224968847392	0.127945677348376	0.709737453643964	1.0
MR-IVW	serine	HMDB0000187	glucose	HMDB0000122	bioa_018	GCST90200440	8:126232621-126732621	-0.126629123130215	0.291178864133924	0.663646394552257	1.0
MR-IVW	serine	HMDB0000187	glucose	HMDB0000122	bioa_018	GCST90200440	10:65065800-65565800	-0.106523279821349	0.344284506238284	0.7570136172758	1.0
MR-IVW	acetone	HMDB0001659	leucine	HMDB0000687	met-d-Acetone	M00060	1:120074995-120574995	-0.454171087188036	0.619324209801863	0.463355149269594	1.0
MR-IVW	acetone	HMDB0001659	leucine	HMDB0000687	met-d-Acetone	M00060	5:41206969-43455198	-0.117520009422504	0.253871094743176	0.643427351911168	2.0
MR-IVW	acetone	HMDB0001659	leucine	HMDB0000687	met-d-Acetone	M00060	8:126241733-126741733	1.06967728897319	0.641806373383915	0.0955807045456289	1.0
MR-IVW	acetone	HMDB0001659	leucine	HMDB0000687	met-d-Acetone	M00060	10:135065795-135607239	-0.267295628144097	0.349715367721962	0.444674562356791	2.0
MR-IVW	acetone	HMDB0001659	leucine	HMDB0000687	met-d-Acetone	M00060	12:122365033-122865033	0.275489578695788	0.619851552065529	0.656721286563774	1.0
MR-IVW	acetone	HMDB0001659	leucine	HMDB0000687	met-d-Acetone	M00060	13:42058883-42558883	2.2541630766345	0.699567851369326	0.0012720043792378	1.0
MR-IVW	acetone	HMDB0001659	leucine	HMDB0000687	met-d-Acetone	M00060	19:45929043-46429043	-1.72394665282239	0.681560304604202	0.0114253897844284	1.0
MR-IVW	caffeine	HMDB0001847	glutamine	HMDB0000641	M00569	bioa_006	7:17037106-17537106	-0.0332727044928185	0.0392366798264365	0.396437970732091	1.0
MR-IVW	caffeine	HMDB0001847	glutamine	HMDB0000641	M00569	bioa_006	15:74777880-75277880	0.0968999419814902	0.0460551055045095	0.0353784470097317	1.0
MR-IVW	sarcosine	HMDB0000271	hydroxy-n6,n6,n6-trimethyllysine*	HMDB01422	bioa_031	GCST90200240	1:157842259-158342259	0.138866745906364	0.303642427530109	0.647429243808645	1.0
MR-IVW	sarcosine	HMDB0000271	hydroxy-n6,n6,n6-trimethyllysine*	HMDB01422	bioa_031	GCST90200240	9:136282183-136851769	0.0234153384558589	0.109532555332881	0.830722404346673	2.0
MR-IVW	4-hydroxyphenylpyruvate	HMDB0000707	urate	HMDB0000289	GCST90200300	GCST90200307	11:63046797-63546797	-0.065606586848047	0.177192114663309	0.711191152419424	1.0
MR-IVW	4-hydroxyphenylpyruvate	HMDB0000707	urate	HMDB0000289	GCST90200300	GCST90200307	12:122051275-122551275	-0.0146118123070584	0.147009493096138	0.920825712464557	1.0
MR-IVW	spermidine	HMDB0001257	cortisol	HMDB0000063	bioa_033	M01712	1:247760300-248289451	0.0260449571575239	0.0882244039986315	0.767831464575945	2.0
MR-IVW	valine	HMDB0000883	taurochenodeoxycholate	HMDB0000951	bioa_022	M18494	2:27492603-27992603	-1.07579295366887	0.659684358381854	0.102939022213829	1.0
MR-IVW	valine	HMDB0000883	taurochenodeoxycholate	HMDB0000951	bioa_022	M18494	2:64958074-65458074	0.0187707760232271	0.30502511037744	0.950930384556175	1.0
MR-IVW	valine	HMDB0000883	taurochenodeoxycholate	HMDB0000951	bioa_022	M18494	2:211173777-211673777	-0.0392991883463569	0.717210187321064	0.956302165815338	1.0
MR-IVW	valine	HMDB0000883	taurochenodeoxycholate	HMDB0000951	bioa_022	M18494	4:88972827-89472827	0.0062876068020046	0.204347221065181	0.975453579085066	1.0
MR-IVW	valine	HMDB0000883	taurochenodeoxycholate	HMDB0000951	bioa_022	M18494	11:116381707-116882500	0.0028232198831022	0.37338163898742	0.9939670785675	2.0
MR-IVW	valine	HMDB0000883	taurochenodeoxycholate	HMDB0000951	bioa_022	M18494	12:56615040-57115040	0.300037231575505	0.642936924804653	0.640738381802541	1.0
MR-IVW	valine	HMDB0000883	taurochenodeoxycholate	HMDB0000951	bioa_022	M18494	16:70059237-70559237	0.0081480621240241	0.415551168325307	0.984356207118255	1.0
MR-IVW	valine	HMDB0000883	taurochenodeoxycholate	HMDB0000951	bioa_022	M18494	17:6883609-7383609	0.0556742488147106	0.63097481990007	0.929689666051992	1.0
MR-IVW	valine	HMDB0000883	taurochenodeoxycholate	HMDB0000951	bioa_022	M18494	17:40470632-40970632	-0.564822145124446	0.730946305455167	0.439683802605573	1.0
MR-IVW	valine	HMDB0000883	taurochenodeoxycholate	HMDB0000951	bioa_022	M18494	19:49114511-49614511	0.503822420016619	0.651093588944552	0.439043439667614	1.0
MR-IVW	asparagine	HMDB0000168	alanine	HMDB0000161	GCST90200452	bioa_001	11:61850353-62350353	0.0040077350789789	0.0430939255804255	0.925903561223636	1.0
MR-IVW	asparagine	HMDB0000168	alanine	HMDB0000161	GCST90200452	bioa_001	14:103842789-104825326	-0.0935650476936776	0.0393626620503478	0.0174540881272355	1.0
MR-IVW	caffeine	HMDB0001847	threonine	HMDB0000167	M00569	GCST90200432	7:17037106-17537106	0.132145025833128	0.150110623295653	0.378687272868892	1.0
MR-IVW	caffeine	HMDB0001847	threonine	HMDB0000167	M00569	GCST90200432	15:74777880-75277880	0.220685144035835	0.146627914630444	0.132306311368648	1.0
MR-IVW	s-1-pyrroline-5-carboxylate	HMDB0001301	threonine	HMDB0000167	GCST90200381	bioa_019	8:144432748-145014955	-0.0180064556098583	0.0275550152874883	0.51345145805619	2.0
MR-IVW	leucine	HMDB0000687	citrate	HMDB0000094	bioa_011	M01564	2:27480940-27980940	-0.380718698541448	0.360680872302423	0.291171315245306	1.0
MR-IVW	leucine	HMDB0000687	citrate	HMDB0000094	bioa_011	M01564	4:88972827-89472827	0.218209066323223	0.231044893754001	0.344942578828615	1.0
MR-IVW	leucine	HMDB0000687	citrate	HMDB0000094	bioa_011	M01564	4:186893802-187393802	0.79145599654866	0.547931074533686	0.148613996455211	1.0
MR-IVW	leucine	HMDB0000687	citrate	HMDB0000094	bioa_011	M01564	11:116336283-116883862	-1.03580667152977	0.434294446663306	0.0170775803337498	2.0
MR-IVW	leucine	HMDB0000687	citrate	HMDB0000094	bioa_011	M01564	15:58477325-58977325	0.185477207433998	0.51521446509445	0.718847133564023	1.0
MR-IVW	leucine	HMDB0000687	citrate	HMDB0000094	bioa_011	M01564	16:70059237-70559237	-0.0999332239693423	0.337274630896529	0.767003814165863	1.0
MR-IVW	n-acetylornithine	HMDB0003357	phenylalanine	HMDB0000159	bioa_023	met-d-Phe	2:72878681-74437061	0.0116109419622412	0.0082662538415201	0.16013443241589	7.0
MR-IVW	n-acetylornithine	HMDB0003357	phenylalanine	HMDB0000159	bioa_023	met-d-Phe	5:950573-1450573	-0.0040595100183721	0.0736633197717834	0.956051646313758	1.0
MR-IVW	n-acetylornithine	HMDB0003357	phenylalanine	HMDB0000159	bioa_023	met-d-Phe	14:23348952-23848952	-0.0996090733351186	0.0941187457663539	0.289903174890279	1.0
MR-IVW	n-acetylornithine	HMDB0003357	phenylalanine	HMDB0000159	bioa_023	met-d-Phe	17:37301988-37801988	0.178725130955552	0.0861843885066918	0.0381022597242489	1.0
MR-IVW	glycerol 3-phosphate	HMDB0000126	valine	HMDB0000883	GCST90199638	M01649	1:20921386-22251981	0.033566372764343	0.0710240884309013	0.636494678520263	3.0
MR-IVW	hypotaurine	HMDB0000965	acetoacetate	HMDB0000060	GCST90200379	met-d-Acetoacetate	4:138793652-139293652	0.0560657431640363	0.0365004481526377	0.124531292922629	1.0
MR-IVW	hypotaurine	HMDB0000965	acetoacetate	HMDB0000060	GCST90200379	met-d-Acetoacetate	5:114821656-115321656	0.0273133585871529	0.0428576120086411	0.523926374557434	1.0
MR-IVW	hypotaurine	HMDB0000965	acetoacetate	HMDB0000060	GCST90200379	met-d-Acetoacetate	19:47031255-47531255	0.0251876715006936	0.0471494578652571	0.593196843823808	1.0
MR-IVW	tryptophan	HMDB0000929	sphingosine 1-phosphate	HMDB0000277	bioa_020	GCST90199657	4:156560755-157060755	-0.208069656498393	0.153636277192628	0.175640590066054	1.0
MR-IVW	tryptophan	HMDB0000929	sphingosine 1-phosphate	HMDB0000277	bioa_020	GCST90199657	6:111336667-112095774	0.0566580294555719	0.186323093322084	0.761063250368015	1.0
MR-IVW	trans-urocanate	HMDB0000301	paraxanthine	HMDB0001860	GCST90200416	M18254	8:17963874-18463874	-0.175612102346545	0.197316968928703	0.373465886074347	1.0
MR-IVW	trans-urocanate	HMDB0000301	paraxanthine	HMDB0001860	GCST90200416	M18254	12:96124750-96624750	-0.013180094797276	0.0757855450843366	0.861933801629756	1.0
MR-IVW	acetylphosphate	HMDB0001494	tyrosine	HMDB0000158	M15488	met-d-Tyr	1:109564880-110064880	0.009913402329004	0.0439559930602303	0.821566862167658	1.0
MR-IVW	acetylphosphate	HMDB0001494	tyrosine	HMDB0000158	M15488	met-d-Tyr	6:96128415-96628415	-0.027013229192903	0.0455467337531812	0.55312214384453	1.0
MR-IVW	ornithine	HMDB0000214	kynurenine	HMDB0000684	GCST90200404	GCST90199636	6:131644358-132144358	-0.248686898453833	0.127393568516062	0.0509245504592191	1.0
MR-IVW	ornithine	HMDB0000214	kynurenine	HMDB0000684	GCST90200404	GCST90199636	6:161178041-161678041	-0.25316695586122	0.183784192765039	0.168350603299781	1.0
MR-IVW	arachidonate (20:4n6)	HMDB0001043	2-hydroxyphenylacetate	HMDB0000669	GCST90200358	GCST90200369	11:61052244-62029047	-0.0343687752039607	0.0495885577983635	0.488260138182312	3.0
MR-IVW	phenylalanine	HMDB0000159	glycine	HMDB0000123	met-d-Phe	met-d-Gly	2:211293055-211793055	-18.6692550914972	0.150432225134496	0.0	1.0
MR-IVW	phenylalanine	HMDB0000159	glycine	HMDB0000123	met-d-Phe	met-d-Gly	6:17868392-18368392	0.0628742988373409	0.17148284489665	0.713879612164165	1.0
MR-IVW	phenylalanine	HMDB0000159	glycine	HMDB0000123	met-d-Phe	met-d-Gly	11:57019429-57519429	0.209500938011298	0.083581096054496	0.0121912753082827	1.0
MR-IVW	phenylalanine	HMDB0000159	glycine	HMDB0000123	met-d-Phe	met-d-Gly	12:56671418-57171418	1.53730748177318	0.173010703547167	6.35648979128527e-19	1.0
MR-IVW	phenylalanine	HMDB0000159	glycine	HMDB0000123	met-d-Phe	met-d-Gly	12:102211009-102721004	-0.0843552463175745	0.109948072481705	0.442945932512378	2.0
MR-IVW	phenylalanine	HMDB0000159	glycine	HMDB0000123	met-d-Phe	met-d-Gly	12:102890425-104124563	0.0073477186514641	0.0290696915523915	0.800451993699418	7.0
MR-IVW	phenylalanine	HMDB0000159	glycine	HMDB0000123	met-d-Phe	met-d-Gly	12:104125826-104625826	-0.077369404671754	0.180037924722545	0.667385159032134	1.0
MR-IVW	phenylalanine	HMDB0000159	glycine	HMDB0000123	met-d-Phe	met-d-Gly	14:55161744-55661744	-0.0438711113935393	0.0937338640628318	0.639756643847457	1.0
MR-IVW	phenylalanine	HMDB0000159	glycine	HMDB0000123	met-d-Phe	met-d-Gly	14:55670870-56170870	-0.151575431018254	0.169099345660482	0.370055656227949	1.0
MR-IVW	phenylalanine	HMDB0000159	glycine	HMDB0000123	met-d-Phe	met-d-Gly	16:16004626-16504626	0.290429278188076	0.17802538481242	0.102807525715701	1.0
MR-IVW	tyrosine	HMDB0000158	glycerol 3-phosphate	HMDB0000126	met-d-Tyr	GCST90199638	2:211293055-211793055	0.780182482236653	0.549880638870584	0.155951057896669	1.0
MR-IVW	tyrosine	HMDB0000158	glycerol 3-phosphate	HMDB0000126	met-d-Tyr	GCST90199638	3:135701113-136607693	-0.302721638429885	0.485673624767021	0.533085682303542	1.0
MR-IVW	tyrosine	HMDB0000158	glycerol 3-phosphate	HMDB0000126	met-d-Tyr	GCST90199638	3:186140627-186640627	0.22716473031323	0.519035195133735	0.661627480205781	1.0
MR-IVW	tyrosine	HMDB0000158	glycerol 3-phosphate	HMDB0000126	met-d-Tyr	GCST90199638	4:99789651-100289651	0.374911966905841	0.426522934233127	0.37940342710776	1.0
MR-IVW	tyrosine	HMDB0000158	glycerol 3-phosphate	HMDB0000126	met-d-Tyr	GCST90199638	4:124511762-125011762	0.815965759268316	0.675190939654967	0.22685641420782	1.0
MR-IVW	tyrosine	HMDB0000158	glycerol 3-phosphate	HMDB0000126	met-d-Tyr	GCST90199638	5:89941256-90441256	0.14538195573993	0.631374879197266	0.817887801298981	1.0
MR-IVW	tyrosine	HMDB0000158	glycerol 3-phosphate	HMDB0000126	met-d-Tyr	GCST90199638	6:43031486-43531486	0.244578090220491	0.676161433233883	0.717564621615521	1.0
MR-IVW	tyrosine	HMDB0000158	glycerol 3-phosphate	HMDB0000126	met-d-Tyr	GCST90199638	6:110683901-112778738	0.0488383724630873	0.0833149619966877	0.557748043490997	15.0
MR-IVW	tyrosine	HMDB0000158	glycerol 3-phosphate	HMDB0000126	met-d-Tyr	GCST90199638	7:25715759-26215759	-0.812686082627477	0.65278561797437	0.213149776614903	1.0
MR-IVW	tyrosine	HMDB0000158	glycerol 3-phosphate	HMDB0000126	met-d-Tyr	GCST90199638	7:27916442-28416442	-0.929414591213808	0.504123686872839	0.0652379376073034	1.0
MR-IVW	tyrosine	HMDB0000158	glycerol 3-phosphate	HMDB0000126	met-d-Tyr	GCST90199638	8:126236230-126736230	-0.757470200527324	0.441009378318866	0.0858727076653323	1.0
MR-IVW	tyrosine	HMDB0000158	glycerol 3-phosphate	HMDB0000126	met-d-Tyr	GCST90199638	9:21884651-22384651	-0.290287273938087	0.628229045712228	0.644029434955564	1.0
MR-IVW	tyrosine	HMDB0000158	glycerol 3-phosphate	HMDB0000126	met-d-Tyr	GCST90199638	10:64760672-65511176	-0.935474299092215	0.435476099587995	0.0317006895124338	1.0
MR-IVW	tyrosine	HMDB0000158	glycerol 3-phosphate	HMDB0000126	met-d-Tyr	GCST90199638	11:8005408-8505408	-1.26565396888638	0.555414827783434	0.0226816704336277	1.0
MR-IVW	tyrosine	HMDB0000158	glycerol 3-phosphate	HMDB0000126	met-d-Tyr	GCST90199638	11:61320783-61820783	0.776622785921041	0.487698107262957	0.111289183939363	1.0
MR-IVW	tyrosine	HMDB0000158	glycerol 3-phosphate	HMDB0000126	met-d-Tyr	GCST90199638	12:21081549-21581549	-0.901246438694212	0.36025686051151	0.0123606505827306	1.0
MR-IVW	tyrosine	HMDB0000158	glycerol 3-phosphate	HMDB0000126	met-d-Tyr	GCST90199638	12:46690648-47449549	-0.162086408447813	0.395814490170626	0.682172072172987	1.0
MR-IVW	tyrosine	HMDB0000158	glycerol 3-phosphate	HMDB0000126	met-d-Tyr	GCST90199638	12:56615040-57115040	0.326270368387878	0.297243939878971	0.272356531004643	1.0
MR-IVW	tyrosine	HMDB0000158	glycerol 3-phosphate	HMDB0000126	met-d-Tyr	GCST90199638	12:59740603-60240603	0.0285167036459153	0.668085135818035	0.965953245917873	1.0
MR-IVW	tyrosine	HMDB0000158	glycerol 3-phosphate	HMDB0000126	met-d-Tyr	GCST90199638	12:121174574-121674574	-0.232154904328606	0.261716493127261	0.375053444040797	1.0
MR-IVW	tyrosine	HMDB0000158	glycerol 3-phosphate	HMDB0000126	met-d-Tyr	GCST90199638	12:122076812-122576812	-0.873720912615501	0.561478967262316	0.119682836512665	1.0
MR-IVW	tyrosine	HMDB0000158	glycerol 3-phosphate	HMDB0000126	met-d-Tyr	GCST90199638	14:102441854-102941854	-0.122329361229537	0.601068435664441	0.838728727902267	1.0
MR-IVW	tyrosine	HMDB0000158	glycerol 3-phosphate	HMDB0000126	met-d-Tyr	GCST90199638	16:70194094-72795019	-0.158137002202436	0.135986322134276	0.244874528915811	6.0
MR-IVW	tyrosine	HMDB0000158	glycerol 3-phosphate	HMDB0000126	met-d-Tyr	GCST90199638	16:79505446-80005446	-1.19019379993678	0.626581684212959	0.0574983702413756	1.0
MR-IVW	tyrosine	HMDB0000158	glycerol 3-phosphate	HMDB0000126	met-d-Tyr	GCST90199638	19:45175460-45675460	-1.00459678196027	0.611223914355005	0.100262521006286	1.0
MR-IVW	tyrosine	HMDB0000158	glycerol 3-phosphate	HMDB0000126	met-d-Tyr	GCST90199638	20:42792364-43292364	1.31676587332394	0.616252573557059	0.0326198908806024	1.0
MR-IVW	tyrosine	HMDB0000158	glycerol 3-phosphate	HMDB0000126	met-d-Tyr	GCST90199638	22:31926825-32426825	0.415535948502584	0.675100377834398	0.538213160903078	1.0
MR-IVW	tyrosine	HMDB0000158	glycerol 3-phosphate	HMDB0000126	met-d-Tyr	GCST90199638	22:44074855-44574855	-0.376586892631921	0.6393815722873	0.555870562440365	1.0
MR-IVW	citrulline	HMDB0000904	choline phosphate	HMDB0001565	bioa_005	GCST90200363	2:211099261-211599261	-0.121307566265187	0.193830686225836	0.531417964752944	1.0
MR-IVW	citrulline	HMDB0000904	choline phosphate	HMDB0001565	bioa_005	GCST90200363	8:10310878-10810878	0.0890732999524559	0.282350792277209	0.752404568737099	1.0
MR-IVW	citrulline	HMDB0000904	choline phosphate	HMDB0001565	bioa_005	GCST90200363	8:11437159-11937159	0.222241827195366	0.349328188547307	0.524647502879445	1.0
MR-IVW	citrulline	HMDB0000904	choline phosphate	HMDB0001565	bioa_005	GCST90200363	9:133044244-133627617	-0.0121930148716302	0.221281011486686	0.95605724392497	2.0
MR-IVW	citrulline	HMDB0000904	choline phosphate	HMDB0001565	bioa_005	GCST90200363	10:97138579-97638579	0.209111465117633	0.265111082170452	0.430246894541863	1.0
MR-IVW	citrulline	HMDB0000904	choline phosphate	HMDB0001565	bioa_005	GCST90200363	17:9542768-10042768	-0.286506856968763	0.203927165500241	0.160037042591419	1.0
MR-IVW	leucine	HMDB0000687	hydroxy-n6,n6,n6-trimethyllysine*	HMDB01422	M00060	GCST90200240	4:88976422-89476422	-0.0561578482091439	0.120598062827475	0.641457972405207	1.0
MR-IVW	leucine	HMDB0000687	hydroxy-n6,n6,n6-trimethyllysine*	HMDB01422	M00060	GCST90200240	6:45295851-45795851	0.136792445176836	0.174355330083898	0.432710825286616	1.0
MR-IVW	isoleucine	HMDB0000172	adenosine 5'-monophosphate (amp)	HMDB0000045	bioa_010	GCST90200356	2:27480940-27980940	0.0164896473906762	0.470532794097679	0.972044153595318	1.0
MR-IVW	isoleucine	HMDB0000172	adenosine 5'-monophosphate (amp)	HMDB0000045	bioa_010	GCST90200356	4:88976422-89476422	0.292761727607092	0.256094248429827	0.252964018802781	1.0
MR-IVW	isoleucine	HMDB0000172	adenosine 5'-monophosphate (amp)	HMDB0000045	bioa_010	GCST90200356	12:56615040-57115040	0.825630157234711	0.519328430604121	0.111879104446681	1.0
MR-IVW	isoleucine	HMDB0000172	adenosine 5'-monophosphate (amp)	HMDB0000045	bioa_010	GCST90200356	16:70059237-70559237	-0.480571331190631	0.337312174916339	0.15424164527491	1.0
MR-IVW	glutamine	HMDB0000641	1-methylurate	HMDB0003099	GCST90200419	M34395	12:56335248-57115338	0.0397719818505912	0.0854361091605302	0.641561092893935	1.0
MR-IVW	uridine	HMDB0000296	biliverdin	HMDB0001008	M00606	M02137	1:20665172-21165172	0.158297616329726	0.194479928633662	0.415671596774973	1.0
MR-IVW	uridine	HMDB0000296	biliverdin	HMDB0001008	M00606	M02137	7:47852911-48352911	-0.102952803891764	0.196546261975188	0.600411028614909	1.0
MR-IVW	uridine	HMDB0000296	biliverdin	HMDB0001008	M00606	M02137	22:50721752-51221752	-0.104457708812741	0.134302768473525	0.436700030722758	1.0
MR-IVW	valine	HMDB0000883	3-hydroxybutyrate (bhba)	HMDB0000011	M01649	M00542	4:88976422-89476422	0.069013165850159	0.148482871980646	0.642082757538707	1.0
MR-IVW	biliverdin	HMDB0001008	theobromine	HMDB0002825	GCST90200706	GCST90199644	2:233898737-234978158	0.0006121264710833	0.0258426877599818	0.981102561842928	4.0
MR-IVW	biliverdin	HMDB0001008	theobromine	HMDB0002825	GCST90200706	GCST90199644	12:21102315-21602315	0.036831146075697	0.129370927380478	0.775878473658725	1.0
MR-IVW	2-oxoarginine*	HMDB0004225	paraxanthine	HMDB0001860	GCST90199903	M18254	4:102938709-103438709	-0.271818234567637	0.196833893997254	0.167293602655168	1.0
MR-IVW	2-oxoarginine*	HMDB0004225	paraxanthine	HMDB0001860	GCST90199903	M18254	6:160310824-160819068	0.0117464632912829	0.157738221340091	0.940637935030627	1.0
MR-IVW	tyrosine	HMDB0000158	1,7-dimethylurate	HMDB0011103	M01299	M34400	1:154514715-155014715	-0.145757068697183	0.201817479734561	0.47015786285767	1.0
MR-IVW	tyrosine	HMDB0000158	1,7-dimethylurate	HMDB0011103	M01299	M34400	6:111242119-112061922	-0.0029031833910149	0.150965536332808	0.98465701184124	1.0
MR-IVW	tyrosine	HMDB0000158	1,7-dimethylurate	HMDB0011103	M01299	M34400	16:71357384-72149586	-0.0175427618491493	0.182444723231155	0.92339838633312	1.0
MR-IVW	orotidine	HMDB0000788	aspartate	HMDB0000191	GCST90200681	bioa_004	3:124271035-124771035	0.0513605007152568	0.0910647175802437	0.572754132142332	1.0
MR-IVW	orotidine	HMDB0000788	aspartate	HMDB0000191	GCST90200681	bioa_004	17:72554076-74203469	0.0364107357622323	0.0210466680706544	0.083630275227188	1.0
MR-IVW	5,6-dihydrothymine	HMDB0000079	n-palmitoyl-sphinganine (d18:0/16:0)	HMDB11760	GCST90200339	GCST90200064	22:50721854-51221854	0.0520841117579446	0.160685703516082	0.745834646221898	1.0
MR-IVW	2-aminobutyrate	HMDB0000452	glycerophosphoethanolamine	HMDB0000114	M32348	GCST90199808	2:64958074-65458074	-0.025834146920919	0.115639610142431	0.823222467961522	1.0
MR-IVW	2-aminobutyrate	HMDB0000452	glycerophosphoethanolamine	HMDB0000114	M32348	GCST90199808	4:88993818-89493818	-0.10000480416186	0.145940710583138	0.493190793393253	1.0
MR-IVW	tyrosine	HMDB0000158	glycerophosphoethanolamine	HMDB0000114	M01299	GCST90199808	1:154514715-155014715	0.139693447301509	0.167784588280303	0.40508381199008	1.0
MR-IVW	tyrosine	HMDB0000158	glycerophosphoethanolamine	HMDB0000114	M01299	GCST90199808	6:111242119-112061922	0.33139551605449	0.147238817772232	0.0244023457227739	1.0
MR-IVW	tyrosine	HMDB0000158	glycerophosphoethanolamine	HMDB0000114	M01299	GCST90199808	16:71357384-72149586	-0.0231461006887334	0.162729140320631	0.886892826735515	1.0
MR-IVW	cholesterol	HMDB0000067	acetone	HMDB0001659	M00063	met-d-Acetone	1:109571511-110071511	-0.050452488879599	0.0422669364907155	0.232609720587773	1.0
MR-IVW	eicosapentaenoate (epa; 20:5n3)	HMDB0001999	4-methyl-2-oxopentanoate	HMDB0000695	GCST90200349	GCST90199655	11:61319830-61819830	0.0009599371168369	0.0778329416857517	0.990159698819595	1.0
MR-IVW	beta-citrylglutamate	HMDB0241915	sphinganine	HMDB0000269	GCST90199911	GCST90200374	3:183486882-183986882	0.170639632199864	0.124263762414042	0.169688594901833	1.0
MR-IVW	beta-citrylglutamate	HMDB0241915	sphinganine	HMDB0000269	GCST90199911	GCST90200374	11:88203934-92094388	0.0115863712949714	0.0279380573434601	0.678349506116913	5.0
MR-IVW	cholesterol	HMDB0000067	hippurate	HMDB0000714	M00063	GCST90199624	1:109571511-110071511	-0.0619562280528039	0.172036384675028	0.718746594574616	1.0
MR-IVW	glycochenodeoxycholate	HMDB0000637	trans-urocanate	HMDB0000301	M32346	GCST90200416	6:156877825-157377825	0.0103148971585344	0.153207549528946	0.946321941485574	1.0
MR-IVW	alanine	HMDB0000161	ornithine	HMDB0000214	bioa_001	M01493	1:206985954-207485954	-0.782466093447258	0.368219338092827	0.0335866128968973	1.0
MR-IVW	alanine	HMDB0000161	ornithine	HMDB0000214	bioa_001	M01493	2:27143030-28594285	-0.0680147430857467	0.233193404865419	0.770541497710556	1.0
MR-IVW	alanine	HMDB0000161	ornithine	HMDB0000214	bioa_001	M01493	2:64958074-65458074	0.347140949702647	0.320437799725518	0.278660494899241	1.0
MR-IVW	alanine	HMDB0000161	ornithine	HMDB0000214	bioa_001	M01493	3:71155270-71655270	0.152942806770994	0.546224309896421	0.779477504888411	1.0
MR-IVW	alanine	HMDB0000161	ornithine	HMDB0000214	bioa_001	M01493	4:88976422-89476422	-0.19405613283991	0.517483020906432	0.707660466654555	1.0
MR-IVW	alanine	HMDB0000161	ornithine	HMDB0000214	bioa_001	M01493	7:72732874-73232874	0.360129515828726	0.48977614152707	0.462160389897218	1.0
MR-IVW	alanine	HMDB0000161	ornithine	HMDB0000214	bioa_001	M01493	8:145568681-146068681	-0.163470821467853	0.560471387889786	0.770541497710556	1.0
MR-IVW	alanine	HMDB0000161	ornithine	HMDB0000214	bioa_001	M01493	9:4040541-4540541	0.249510384186901	0.499020768373807	0.617075077451977	1.0
MR-IVW	alanine	HMDB0000161	ornithine	HMDB0000214	bioa_001	M01493	11:116336283-116836283	0.0315502790198103	0.515321223990281	0.951180426277805	1.0
MR-IVW	alanine	HMDB0000161	ornithine	HMDB0000214	bioa_001	M01493	12:46636543-47713425	0.587836030292609	0.205570767212155	0.0042426763174606	2.0
MR-IVW	alanine	HMDB0000161	ornithine	HMDB0000214	bioa_001	M01493	12:56615040-57115040	0.0708443440948745	0.274521833367644	0.796357116257743	1.0
MR-IVW	alanine	HMDB0000161	ornithine	HMDB0000214	bioa_001	M01493	12:59727701-60227701	0.464935019743816	0.401534789778751	0.246906995624743	1.0
MR-IVW	alanine	HMDB0000161	ornithine	HMDB0000214	bioa_001	M01493	14:75116447-75616447	-0.685556029823598	0.571296691519666	0.230139340443417	1.0
MR-IVW	alanine	HMDB0000161	ornithine	HMDB0000214	bioa_001	M01493	16:69621701-70931491	-0.146813713316144	0.25524401445429	0.565163047170922	3.0
MR-IVW	alanine	HMDB0000161	ornithine	HMDB0000214	bioa_001	M01493	17:40568584-41068584	0.0699566033686109	0.582971694738454	0.904483147958837	1.0
MR-IVW	alanine	HMDB0000161	ornithine	HMDB0000214	bioa_001	M01493	22:18906543-19406543	0.24573470728944	0.589763297494653	0.676922239021378	1.0
MR-IVW	tryptophan	HMDB0000929	sphinganine-1-phosphate	HMDB0001383	bioa_020	GCST90199845	4:156560755-157060755	-0.0602230071385224	0.154782294341967	0.697215476484312	1.0
MR-IVW	tryptophan	HMDB0000929	sphinganine-1-phosphate	HMDB0001383	bioa_020	GCST90199845	6:111336667-112095774	-0.127846583841594	0.187689500537104	0.495770242811563	1.0
MR-IVW	isoleucine	HMDB0000172	3,7-dimethylurate	HMDB0001982	met-d-Ile	GCST90199755	2:27480940-28253174	0.282301293738724	0.618013746117778	0.647823396138415	1.0
MR-IVW	isoleucine	HMDB0000172	3,7-dimethylurate	HMDB0001982	met-d-Ile	GCST90199755	2:165251927-165751927	0.975315544175559	0.565079687241279	0.0843512319783066	1.0
MR-IVW	isoleucine	HMDB0000172	3,7-dimethylurate	HMDB0001982	met-d-Ile	GCST90199755	4:88890833-89475171	0.152671137130127	0.21545148655878	0.478566358297767	2.0
MR-IVW	isoleucine	HMDB0000172	3,7-dimethylurate	HMDB0001982	met-d-Ile	GCST90199755	8:76193463-76693463	-0.150224534299401	0.71109884623746	0.832686816611489	1.0
MR-IVW	isoleucine	HMDB0000172	3,7-dimethylurate	HMDB0001982	met-d-Ile	GCST90199755	12:56611458-57111458	-0.549592708255355	0.506216559984846	0.277617520429641	1.0
MR-IVW	isoleucine	HMDB0000172	3,7-dimethylurate	HMDB0001982	met-d-Ile	GCST90199755	16:69331471-69831471	-0.233308475363958	0.628729586409674	0.710578538728337	1.0
MR-IVW	isoleucine	HMDB0000172	3,7-dimethylurate	HMDB0001982	met-d-Ile	GCST90199755	16:69865519-70914672	0.772987056701471	0.353415808779895	0.0287287528386937	1.0
MR-IVW	isoleucine	HMDB0000172	3,7-dimethylurate	HMDB0001982	met-d-Ile	GCST90199755	17:6935779-7435779	0.166657663320108	0.517595775071275	0.747464661646062	1.0
MR-IVW	isoleucine	HMDB0000172	3,7-dimethylurate	HMDB0001982	met-d-Ile	GCST90199755	19:49069664-49569664	-0.0341877285592153	0.479644942720644	0.943177173937784	1.0
MR-IVW	cysteinylglycine	HMDB0000078	oleate (18:1n9)	HMDB0000207	GCST90200364	M01359	16:15885043-16385043	-0.162046925922013	0.186353964810315	0.384538052996623	1.0
MR-IVW	cysteinylglycine	HMDB0000078	oleate (18:1n9)	HMDB0000207	GCST90200364	M01359	16:89076223-90262231	0.0344548897430821	0.0751743048939982	0.646712979615904	1.0
MR-IVW	glycine	HMDB0000123	histidine	HMDB0000177	M32338	M00059	2:211289363-212090389	-0.146628159611169	0.0485389389569768	0.0025207810317825	2.0
MR-IVW	glycine	HMDB0000123	uridine	HMDB0000296	GCST90200707	GCST90200407	1:75967169-76467169	-0.0083987131155923	0.177171537036342	0.962190910102223	1.0
MR-IVW	glycine	HMDB0000123	uridine	HMDB0000296	GCST90200707	GCST90200407	2:211036896-212058697	0.0288134982617483	0.0278363640123472	0.300620906248601	2.0
MR-IVW	glycine	HMDB0000123	uridine	HMDB0000296	GCST90200707	GCST90200407	3:125659669-126159669	-0.298600817486135	0.180977782226276	0.0989570898036703	1.0
MR-IVW	glycine	HMDB0000123	uridine	HMDB0000296	GCST90200707	GCST90200407	9:6290540-6790540	-0.0588921482371046	0.137648002274519	0.668763238444297	1.0
MR-IVW	glycine	HMDB0000123	cortisone	HMDB0002802	met-d-Gly	GCST90200360	1:11606378-12106378	-0.444899756142077	0.662797931566337	0.502064505658463	1.0
MR-IVW	glycine	HMDB0000123	cortisone	HMDB0002802	met-d-Gly	GCST90200360	1:75982013-76482013	-0.0817569712614664	0.374973853163427	0.827402782206613	1.0
MR-IVW	glycine	HMDB0000123	cortisone	HMDB0002802	met-d-Gly	GCST90200360	1:120004506-120504506	0.0185244918818984	0.514243095652713	0.971264154642046	2.0
MR-IVW	glycine	HMDB0000123	cortisone	HMDB0002802	met-d-Gly	GCST90200360	1:151589838-152089838	0.188053694232173	0.727172461808569	0.79593656590596	1.0
MR-IVW	glycine	HMDB0000123	cortisone	HMDB0002802	met-d-Gly	GCST90200360	2:165276338-165776338	-0.319244544978692	0.596828957508311	0.592718155996201	1.0
MR-IVW	glycine	HMDB0000123	cortisone	HMDB0002802	met-d-Gly	GCST90200360	2:208538752-212979649	0.0472096083225418	0.0286347268381657	0.0992124445424737	61.0
MR-IVW	glycine	HMDB0000123	cortisone	HMDB0002802	met-d-Gly	GCST90200360	2:226790540-227290540	0.405741355786098	0.662549828708528	0.540277294284933	1.0
MR-IVW	glycine	HMDB0000123	cortisone	HMDB0002802	met-d-Gly	GCST90200360	3:12110357-12610357	0.0770505790960768	0.675289156517143	0.909158420875278	1.0
MR-IVW	glycine	HMDB0000123	cortisone	HMDB0002802	met-d-Gly	GCST90200360	3:48534270-49826414	0.517798082910999	0.606251821076917	0.393051043796331	1.0
MR-IVW	glycine	HMDB0000123	cortisone	HMDB0002802	met-d-Gly	GCST90200360	3:125116791-126249375	-0.0264294417864487	0.166033338560602	0.8735258508573	5.0
MR-IVW	glycine	HMDB0000123	cortisone	HMDB0002802	met-d-Gly	GCST90200360	4:102676923-103438709	0.108418092695427	0.564711548293127	0.8477512556903	1.0
MR-IVW	glycine	HMDB0000123	cortisone	HMDB0002802	met-d-Gly	GCST90200360	5:90005685-90505685	0.667328777292645	0.562071914403316	0.235122782243495	1.0
MR-IVW	glycine	HMDB0000123	cortisone	HMDB0002802	met-d-Gly	GCST90200360	5:131427047-131927047	1.07830348180438	0.648020926220632	0.0961134592245935	1.0
MR-IVW	glycine	HMDB0000123	cortisone	HMDB0002802	met-d-Gly	GCST90200360	6:131620261-132120261	-0.246426520420344	0.73414908096808	0.737125177233371	1.0
MR-IVW	glycine	HMDB0000123	cortisone	HMDB0002802	met-d-Gly	GCST90200360	6:160518860-161018860	-0.30206136487864	0.637157438775945	0.635445359911254	1.0
MR-IVW	glycine	HMDB0000123	cortisone	HMDB0002802	met-d-Gly	GCST90200360	7:55560073-56715237	-0.273439107045646	0.496703065667466	0.581970859094636	2.0
MR-IVW	glycine	HMDB0000123	cortisone	HMDB0002802	met-d-Gly	GCST90200360	8:8915380-9434231	-0.153837992844968	0.360611061763347	0.669668043469923	2.0
MR-IVW	glycine	HMDB0000123	cortisone	HMDB0002802	met-d-Gly	GCST90200360	8:17169461-17669461	0.210931887151888	0.585310624404233	0.7185659902568	1.0
MR-IVW	glycine	HMDB0000123	cortisone	HMDB0002802	met-d-Gly	GCST90200360	8:126212070-126756694	-0.544972817418078	0.236454284073132	0.0211794398397922	2.0
MR-IVW	glycine	HMDB0000123	cortisone	HMDB0002802	met-d-Gly	GCST90200360	9:5668443-7086536	-0.291231523519583	0.193031717392944	0.131369410800528	4.0
MR-IVW	glycine	HMDB0000123	cortisone	HMDB0002802	met-d-Gly	GCST90200360	11:8005408-8505408	0.413111203912347	0.556290272019249	0.457712949859205	1.0
MR-IVW	glycine	HMDB0000123	cortisone	HMDB0002802	met-d-Gly	GCST90200360	12:115016-615016	-0.578161154655437	0.631467918758325	0.359885764771324	1.0
MR-IVW	glycine	HMDB0000123	cortisone	HMDB0002802	met-d-Gly	GCST90200360	12:21136493-21636493	-0.978738975019777	0.653333173221944	0.134115005571528	1.0
MR-IVW	glycine	HMDB0000123	cortisone	HMDB0002802	met-d-Gly	GCST90200360	12:46468358-47667420	0.0875317454121924	0.329255439063456	0.790356635783925	2.0
MR-IVW	glycine	HMDB0000123	cortisone	HMDB0002802	met-d-Gly	GCST90200360	12:56615338-57115338	0.371083437305046	0.39523097895985	0.347780697603518	1.0
MR-IVW	glycine	HMDB0000123	cortisone	HMDB0002802	met-d-Gly	GCST90200360	12:57516305-58016305	0.606461301921789	0.627348238619202	0.333691030362781	1.0
MR-IVW	glycine	HMDB0000123	cortisone	HMDB0002802	met-d-Gly	GCST90200360	12:59343804-59843804	-0.757740557389435	0.671813730214049	0.259360990107783	1.0
MR-IVW	glycine	HMDB0000123	cortisone	HMDB0002802	met-d-Gly	GCST90200360	13:50472895-50972895	-0.378857346437116	0.688643313524718	0.582216268091956	1.0
MR-IVW	glycine	HMDB0000123	cortisone	HMDB0002802	met-d-Gly	GCST90200360	14:100551720-101051720	0.125206665026055	0.689878005843522	0.855982178756423	1.0
MR-IVW	glycine	HMDB0000123	cortisone	HMDB0002802	met-d-Gly	GCST90200360	15:42451374-42951374	1.16041686837089	0.651048497232627	0.0746870224336951	1.0
MR-IVW	glycine	HMDB0000123	cortisone	HMDB0002802	met-d-Gly	GCST90200360	15:43028726-44613739	0.848856542653886	0.474614383528051	0.0736924149251015	1.0
MR-IVW	glycine	HMDB0000123	cortisone	HMDB0002802	met-d-Gly	GCST90200360	15:58180763-58713267	-0.326114340942583	0.368089632168535	0.375636665979544	2.0
MR-IVW	glycine	HMDB0000123	cortisone	HMDB0002802	met-d-Gly	GCST90200360	16:79678196-80178196	0.620923412113301	0.648495721537289	0.338323691596743	1.0
MR-IVW	glycine	HMDB0000123	cortisone	HMDB0002802	met-d-Gly	GCST90200360	16:80626853-81422810	0.0282871896639341	0.17553583987142	0.871977104282846	2.0
MR-IVW	glycine	HMDB0000123	cortisone	HMDB0002802	met-d-Gly	GCST90200360	17:45235982-45996386	0.376197609905154	0.372194406277139	0.312133380649525	1.0
MR-IVW	glycine	HMDB0000123	cortisone	HMDB0002802	met-d-Gly	GCST90200360	19:17984588-18484588	-0.209231578991917	0.460771136599068	0.649764029286513	1.0
MR-IVW	valine	HMDB0000883	mannose	HMDB0000169	bioa_022	GCST90200435	2:64958074-65458074	0.593941594846208	0.246710539878658	0.016064663929154	1.0
MR-IVW	valine	HMDB0000883	mannose	HMDB0000169	bioa_022	GCST90200435	2:211173777-211673777	-0.359168561887705	0.580285342306542	0.535948220491377	1.0
MR-IVW	valine	HMDB0000883	mannose	HMDB0000169	bioa_022	GCST90200435	4:88972827-89472827	-0.0533559493812261	0.165337429068195	0.746915301186752	1.0
MR-IVW	valine	HMDB0000883	mannose	HMDB0000169	bioa_022	GCST90200435	11:116381707-116882500	0.305407575510993	0.512126669753452	0.550940344968126	1.0
MR-IVW	valine	HMDB0000883	mannose	HMDB0000169	bioa_022	GCST90200435	12:56615040-57115040	0.070629229228607	0.520213762149859	0.89200340164013	1.0
MR-IVW	valine	HMDB0000883	mannose	HMDB0000169	bioa_022	GCST90200435	16:70059237-70559237	0.301042033578411	0.336208340935566	0.370571575987386	1.0
MR-IVW	valine	HMDB0000883	mannose	HMDB0000169	bioa_022	GCST90200435	17:6883609-7383609	0.483308408764623	0.510497715328276	0.34377148034265	1.0
MR-IVW	valine	HMDB0000883	mannose	HMDB0000169	bioa_022	GCST90200435	17:40470632-40970632	-0.677493541595668	0.591398273974941	0.251969321693923	1.0
MR-IVW	valine	HMDB0000883	mannose	HMDB0000169	bioa_022	GCST90200435	19:49114511-49614511	-0.257399808021959	0.526825091307975	0.625134229862213	1.0
MR-IVW	alanine	HMDB0000161	glucose	HMDB0000122	met-d-Ala	GCST90200440	1:206970800-207470800	0.371209987697817	0.358029008271673	0.299821899306969	1.0
MR-IVW	alanine	HMDB0000161	glucose	HMDB0000122	met-d-Ala	GCST90200440	2:27480940-28253616	-0.0601449370589824	0.442491998177287	0.891881979204103	1.0
MR-IVW	alanine	HMDB0000161	glucose	HMDB0000122	met-d-Ala	GCST90200440	2:64970910-65916674	0.114086729149177	0.300682930346454	0.704372021294721	2.0
MR-IVW	alanine	HMDB0000161	glucose	HMDB0000122	met-d-Ala	GCST90200440	2:211290507-211790507	-0.302075174530658	0.588589945394358	0.60779857478886	1.0
MR-IVW	alanine	HMDB0000161	glucose	HMDB0000122	met-d-Ala	GCST90200440	3:122879946-123379946	1.61624394047923	0.603806934532184	0.0074338711843121	1.0
MR-IVW	alanine	HMDB0000161	glucose	HMDB0000122	met-d-Ala	GCST90200440	3:159754026-160551365	-0.16951066279205	0.418874903350732	0.685712101276846	1.0
MR-IVW	alanine	HMDB0000161	glucose	HMDB0000122	met-d-Ala	GCST90200440	4:88958565-89458565	0.640822589059788	0.473452629097475	0.175892945624861	1.0
MR-IVW	alanine	HMDB0000161	glucose	HMDB0000122	met-d-Ala	GCST90200440	5:35692098-36469710	-0.776823013507617	0.530736324823349	0.143284045066995	1.0
MR-IVW	alanine	HMDB0000161	glucose	HMDB0000122	met-d-Ala	GCST90200440	6:20453952-20953952	0.84535836706978	0.471116223763786	0.072753607665763	1.0
MR-IVW	alanine	HMDB0000161	glucose	HMDB0000122	met-d-Ala	GCST90200440	7:94972201-95472201	-0.334307262353953	0.671433969030277	0.618554223739027	1.0
MR-IVW	alanine	HMDB0000161	glucose	HMDB0000122	met-d-Ala	GCST90200440	8:17128898-17669461	-0.267343858529951	0.497176867387755	0.590767712160498	1.0
MR-IVW	alanine	HMDB0000161	glucose	HMDB0000122	met-d-Ala	GCST90200440	8:49725746-50225746	-0.285919262382036	0.602601709124309	0.635161438587726	1.0
MR-IVW	alanine	HMDB0000161	glucose	HMDB0000122	met-d-Ala	GCST90200440	8:117935733-118435733	0.727353589050659	0.539957516597013	0.177961853732109	1.0
MR-IVW	alanine	HMDB0000161	glucose	HMDB0000122	met-d-Ala	GCST90200440	8:145497920-145997920	0.274598444856783	0.480870361174358	0.567969379851081	1.0
MR-IVW	alanine	HMDB0000161	glucose	HMDB0000122	met-d-Ala	GCST90200440	9:4033137-4533137	-0.0256337430334796	0.558263776312222	0.96337648264276	1.0
MR-IVW	alanine	HMDB0000161	glucose	HMDB0000122	met-d-Ala	GCST90200440	11:8005408-8505408	0.964956094339128	0.326370574819337	0.0031102398990272	1.0
MR-IVW	alanine	HMDB0000161	glucose	HMDB0000122	met-d-Ala	GCST90200440	12:4040249-4540249	0.44654739578158	0.613223408973052	0.466493052910083	1.0
MR-IVW	alanine	HMDB0000161	glucose	HMDB0000122	met-d-Ala	GCST90200440	12:45894827-46394827	-0.514778510052247	0.652588373565556	0.430213860061122	1.0
MR-IVW	alanine	HMDB0000161	glucose	HMDB0000122	met-d-Ala	GCST90200440	12:46544011-47796599	-0.517122906633424	0.324322737516037	0.110830783241542	3.0
MR-IVW	alanine	HMDB0000161	glucose	HMDB0000122	met-d-Ala	GCST90200440	12:56109642-56609642	0.0061205862682645	0.655319424264882	0.992547984836016	1.0
MR-IVW	alanine	HMDB0000161	glucose	HMDB0000122	met-d-Ala	GCST90200440	12:56610577-57110577	-0.0105430991205048	0.238795936437755	0.964783974407206	1.0
MR-IVW	alanine	HMDB0000161	glucose	HMDB0000122	met-d-Ala	GCST90200440	12:59740767-60240767	0.213150156814123	0.447726338499092	0.634022792311119	1.0
MR-IVW	alanine	HMDB0000161	glucose	HMDB0000122	met-d-Ala	GCST90200440	12:122367989-122867989	0.44556473663127	0.561415095898372	0.427401657685551	1.0
MR-IVW	alanine	HMDB0000161	glucose	HMDB0000122	met-d-Ala	GCST90200440	12:132815816-133315816	1.62355229420903	0.665570275518375	0.0147141109402253	1.0
MR-IVW	alanine	HMDB0000161	glucose	HMDB0000122	met-d-Ala	GCST90200440	16:69383883-70933639	-0.342496320599985	0.237605259161461	0.14945733214843	4.0
MR-IVW	alanine	HMDB0000161	glucose	HMDB0000122	met-d-Ala	GCST90200440	16:70994871-71494871	-0.608923385324212	0.64829615402974	0.347593517489496	1.0
MR-IVW	alanine	HMDB0000161	glucose	HMDB0000122	met-d-Ala	GCST90200440	17:79391534-79891534	0.404498994610765	0.513482425876383	0.430839291257818	1.0
MR-IVW	alanine	HMDB0000161	glucose	HMDB0000122	met-d-Ala	GCST90200440	21:32796216-33296216	0.821527893605078	0.65392677344442	0.209007394778678	1.0
MR-IVW	alanine	HMDB0000161	glucose	HMDB0000122	met-d-Ala	GCST90200440	22:18934095-19434095	-0.0385220300534102	0.633472793053884	0.951509835364939	1.0
MR-IVW	caffeine	HMDB0001847	cysteine	HMDB0000574	M00569	GCST90200439	7:17037106-17537106	-0.258725871648036	0.150355287954182	0.0852937722878923	1.0
MR-IVW	caffeine	HMDB0001847	cysteine	HMDB0000574	M00569	GCST90200439	15:74777880-75277880	-0.152749732694997	0.146896973320976	0.298413027339518	1.0
MR-IVW	dimethylglycine	HMDB0000092	phenylalanine	HMDB0000159	GCST90200424	met-d-Phe	5:78080227-78832833	-0.0252772312489301	0.011520892995282	0.0282329634471456	3.0
MR-IVW	dimethylglycine	HMDB0000092	phenylalanine	HMDB0000159	GCST90200424	met-d-Phe	10:103976834-104737382	-0.0241589207001179	0.0442577752900822	0.585156405781884	1.0
MR-IVW	dimethylglycine	HMDB0000092	phenylalanine	HMDB0000159	GCST90200424	met-d-Phe	15:76242337-76742337	0.0170828553748119	0.0367772446453935	0.642292963284097	1.0
MR-IVW	sulfate*	HMDB01448	n-acetylornithine	HMDB0003357	GCST90199896	M15630	7:122557611-123057611	0.0440536438667457	0.185025304240336	0.811807228003437	1.0
MR-IVW	asparagine	HMDB0000168	asparagine	HMDB0000168	M34283	GCST90200452	11:61916235-62416235	0.902863868377585	0.167944316305646	7.61708148260351e-08	1.0
MR-IVW	asparagine	HMDB0000168	asparagine	HMDB0000168	M34283	GCST90200452	14:104016664-104812812	0.9343680553366	0.141351424283656	3.83675148293394e-11	1.0
MR-IVW	5-methylthioadenosine (mta)	HMDB0001173	spermidine	HMDB0001257	GCST90200359	bioa_033	2:211290507-211790507	-0.0795341338927884	0.107188859693786	0.458087335592116	1.0
MR-IVW	5-methylthioadenosine (mta)	HMDB0001173	spermidine	HMDB0001257	GCST90200359	bioa_033	6:149659491-150411114	0.105721489442781	0.108321198199571	0.329064464333698	1.0
MR-IVW	5-methylthioadenosine (mta)	HMDB0001173	spermidine	HMDB0001257	GCST90200359	bioa_033	6:160319068-160819068	0.0315120913543137	0.125047981564738	0.801041063801351	1.0
MR-IVW	5-methylthioadenosine (mta)	HMDB0001173	spermidine	HMDB0001257	GCST90200359	bioa_033	16:16009596-16509596	-0.0880254968581062	0.115216618924223	0.444867242598907	1.0
MR-IVW	valine	HMDB0000883	cortisone	HMDB0002802	met-d-Val	GCST90200360	2:27480940-28253616	-0.900647910229029	0.524683875874283	0.0860607964539537	1.0
MR-IVW	valine	HMDB0000883	cortisone	HMDB0002802	met-d-Val	GCST90200360	2:64975088-65475088	0.266697144457098	0.43285775769568	0.537807970085133	2.0
MR-IVW	valine	HMDB0000883	cortisone	HMDB0002802	met-d-Val	GCST90200360	2:165251927-165751927	0.382520836701068	0.4405583221362	0.385249942342323	1.0
MR-IVW	valine	HMDB0000883	cortisone	HMDB0002802	met-d-Val	GCST90200360	3:135701113-136578270	0.0477402836894886	0.663715617203441	0.942658551371201	1.0
MR-IVW	valine	HMDB0000883	cortisone	HMDB0002802	met-d-Val	GCST90200360	4:86953335-87453335	0.0556839927181416	0.622721623270553	0.928747842088178	1.0
MR-IVW	valine	HMDB0000883	cortisone	HMDB0002802	met-d-Val	GCST90200360	4:87663610-88163610	0.174174706034428	0.613556338784037	0.776504426649994	1.0
MR-IVW	valine	HMDB0000883	cortisone	HMDB0002802	met-d-Val	GCST90200360	4:88882515-89510546	-0.117800368120394	0.132524167934935	0.374058304809344	4.0
MR-IVW	valine	HMDB0000883	cortisone	HMDB0002802	met-d-Val	GCST90200360	5:55564890-56064890	-1.09809283492324	0.680732160369287	0.106721575438566	1.0
MR-IVW	valine	HMDB0000883	cortisone	HMDB0002802	met-d-Val	GCST90200360	6:108910874-109410874	0.0199939191177867	0.682856804966525	0.976641427402445	1.0
MR-IVW	valine	HMDB0000883	cortisone	HMDB0002802	met-d-Val	GCST90200360	12:56199875-57115338	0.502387732915106	0.375216191837621	0.180593881133042	2.0
MR-IVW	valine	HMDB0000883	cortisone	HMDB0002802	met-d-Val	GCST90200360	12:122278263-122778263	0.384135218769502	0.513324270838365	0.454261994344476	1.0
MR-IVW	valine	HMDB0000883	cortisone	HMDB0002802	met-d-Val	GCST90200360	14:102468052-102968052	-0.367818871840602	0.667464402619075	0.581586446168943	1.0
MR-IVW	valine	HMDB0000883	cortisone	HMDB0002802	met-d-Val	GCST90200360	16:69315747-70918195	-0.113619073215034	0.263183676137039	0.665952064842559	1.0
MR-IVW	valine	HMDB0000883	cortisone	HMDB0002802	met-d-Val	GCST90200360	17:6935779-7435779	-0.0228553647571873	0.273728270188094	0.933456724701814	1.0
MR-IVW	valine	HMDB0000883	cortisone	HMDB0002802	met-d-Val	GCST90200360	17:79384062-79884062	-0.580650737493592	0.634061574688795	0.359790710943052	1.0
MR-IVW	valine	HMDB0000883	cortisone	HMDB0002802	met-d-Val	GCST90200360	19:49050431-49611255	0.203504828492886	0.323616101289458	0.529449602982466	4.0
MR-IVW	histidine	HMDB0000177	stearoyl sphingomyelin (d18:1/18:0)	HMDB0001348	M00059	GCST90200335	4:9731889-10602550	0.199269492001242	0.129593263104996	0.124133439260788	1.0
MR-IVW	serine	HMDB0000187	mannose	HMDB0000169	GCST90200415	GCST90200435	1:119778579-120514573	-0.0796095434611085	0.13363887100239	0.551371318387911	3.0
MR-IVW	serine	HMDB0000187	mannose	HMDB0000169	GCST90200415	GCST90200435	2:211290507-212040821	0.103341018038222	0.080253721732369	0.197857787841543	1.0
MR-IVW	serine	HMDB0000187	mannose	HMDB0000169	GCST90200415	GCST90200435	7:55905219-56847625	-0.173769603944158	0.103292100451384	0.0925082355930878	1.0
MR-IVW	sphingosine 1-phosphate	HMDB0000277	alanine	HMDB0000161	GCST90199657	met-d-Ala	17:74160792-74684003	-0.0018322481252687	0.0317955053450047	0.954046530702452	2.0
MR-IVW	1-methylxanthine	HMDB0010738	1-methylxanthine	HMDB0010738	M34389	GCST90199763	8:18010431-18510431	0.887446341900214	0.0596847656193094	5.24745031218228e-50	1.0
MR-IVW	paraxanthine	HMDB0001860	hippurate	HMDB0000714	GCST90199654	GCST90199624	19:41091229-41591229	-0.126002768736177	0.158025099903038	0.425242442133615	1.0
MR-IVW	creatinine	HMDB0000562	glucose	HMDB0000122	bioa_026	M20489	1:109627506-110127506	0.276237852724526	0.587005437039624	0.63793481059096	1.0
MR-IVW	creatinine	HMDB0000562	glucose	HMDB0000122	bioa_026	M20489	2:27480940-27980940	0.732508761173698	0.404142764785487	0.0699089739364686	1.0
MR-IVW	creatinine	HMDB0000562	glucose	HMDB0000122	bioa_026	M20489	2:73467567-73967567	-0.0718235516704665	0.610500189198988	0.906347316282197	1.0
MR-IVW	creatinine	HMDB0000562	glucose	HMDB0000122	bioa_026	M20489	2:121056440-121556440	-0.322910553026537	0.609942155716793	0.596519838726618	1.0
MR-IVW	creatinine	HMDB0000562	glucose	HMDB0000122	bioa_026	M20489	2:211315692-211815692	-0.123394044314119	0.473010503204131	0.794193095814064	1.0
MR-IVW	creatinine	HMDB0000562	glucose	HMDB0000122	bioa_026	M20489	2:217404869-217904869	-0.510263583577582	0.510263583577582	0.317310507862914	1.0
MR-IVW	creatinine	HMDB0000562	glucose	HMDB0000122	bioa_026	M20489	4:77118847-77618847	-0.21484598190341	0.405820188039775	0.596519838726618	1.0
MR-IVW	creatinine	HMDB0000562	glucose	HMDB0000122	bioa_026	M20489	5:39171736-39671736	0.135665030639882	0.576576380219508	0.813980460416921	1.0
MR-IVW	creatinine	HMDB0000562	glucose	HMDB0000122	bioa_026	M20489	5:67795622-68295622	-0.255413379084685	0.609062673201945	0.67495682419837	1.0
MR-IVW	creatinine	HMDB0000562	glucose	HMDB0000122	bioa_026	M20489	5:176567143-177067143	-0.0727427312885109	0.412208810634899	0.859924253238215	1.0
MR-IVW	creatinine	HMDB0000562	glucose	HMDB0000122	bioa_026	M20489	6:6868990-7368990	1.26766569229504	0.615723336257592	0.039511146777562	1.0
MR-IVW	creatinine	HMDB0000562	glucose	HMDB0000122	bioa_026	M20489	6:43564625-44064625	0.458330902197434	0.599355795181262	0.444446702634926	1.0
MR-IVW	creatinine	HMDB0000562	glucose	HMDB0000122	bioa_026	M20489	6:160442375-160942375	0.207152158877905	0.398369536303668	0.603063575093937	1.0
MR-IVW	creatinine	HMDB0000562	glucose	HMDB0000122	bioa_026	M20489	7:77297198-77797198	0.825684884391552	0.561465721386254	0.141402507486612	1.0
MR-IVW	creatinine	HMDB0000562	glucose	HMDB0000122	bioa_026	M20489	7:151157801-151657801	0.629575126388861	0.515106921590886	0.221623602459393	1.0
MR-IVW	creatinine	HMDB0000562	glucose	HMDB0000122	bioa_026	M20489	8:23501151-24001151	-0.712688420596739	0.570150736477388	0.211299547333707	1.0
MR-IVW	creatinine	HMDB0000562	glucose	HMDB0000122	bioa_026	M20489	11:30518678-31018678	-0.642181706902532	0.570828183913359	0.260589034273616	1.0
MR-IVW	creatinine	HMDB0000562	glucose	HMDB0000122	bioa_026	M20489	15:45399813-46200138	0.715260423755033	0.248786234349575	0.0040402749798917	1.0
MR-IVW	creatinine	HMDB0000562	glucose	HMDB0000122	bioa_026	M20489	15:75279182-75779182	1.4110271540106e-308	0.596980449513991	1.0	1.0
MR-IVW	creatinine	HMDB0000562	glucose	HMDB0000122	bioa_026	M20489	15:75910951-76410951	0.637649456241746	0.536967963150945	0.235030456586429	1.0
MR-IVW	creatinine	HMDB0000562	glucose	HMDB0000122	bioa_026	M20489	16:20117645-20617645	-0.242371272081512	0.447454656150488	0.588048156696905	1.0
MR-IVW	creatinine	HMDB0000562	glucose	HMDB0000122	bioa_026	M20489	17:37370347-37870347	0.511106172830376	0.511106172830376	0.317310507862914	1.0
MR-IVW	creatinine	HMDB0000562	glucose	HMDB0000122	bioa_026	M20489	17:58724447-59700441	0.0988602622584263	0.503693984085069	0.844398462086946	2.0
MR-IVW	creatinine	HMDB0000562	glucose	HMDB0000122	bioa_026	M20489	19:33119611-33619611	-0.44750526016387	0.596673680218496	0.453254704753738	1.0
MR-IVW	creatinine	HMDB0000562	glucose	HMDB0000122	bioa_026	M20489	22:40650077-41150077	-0.851254220382386	0.545675782296397	0.118759881189583	1.0
MR-IVW	glycohyocholate	HMDB0000138	urate	HMDB0000289	GCST90199935	M01604	10:45742470-46242470	0.156293599601421	0.177132746214945	0.377585975474251	1.0
MR-IVW	glycohyocholate	HMDB0000138	urate	HMDB0000289	GCST90199935	M01604	17:28409010-28909010	-0.0372885827518918	0.14915433100757	0.802587348634156	1.0
MR-IVW	theobromine	HMDB0002825	ornithine	HMDB0000214	GCST90199644	GCST90200404	19:41121480-41621480	0.0972624472681692	0.176352083615539	0.581274360892496	1.0
MR-IVW	alpha-ketoglutarate	HMDB0000208	phenylpyruvate	HMDB0000205	GCST90200455	GCST90200365	20:44931392-45517926	-0.0163747085715665	0.0782444130583431	0.834232479064285	3.0
MR-IVW	myo-inositol	HMDB0000211	4-hydroxyphenylpyruvate	HMDB0000707	M19934	GCST90200300	16:24681798-25181798	0.0638723517987452	0.136507878669353	0.639854451296469	1.0
MR-IVW	myo-inositol	HMDB0000211	4-hydroxyphenylpyruvate	HMDB0000707	M19934	GCST90200300	19:18368867-18868867	0.112544263659858	0.135840079249258	0.407384236086056	1.0
MR-IVW	dimethylglycine	HMDB0000092	isoleucine	HMDB0000172	GCST90200424	bioa_010	5:78080227-78832833	0.01926597863989	0.0146398013980925	0.188174042669195	1.0
MR-IVW	dimethylglycine	HMDB0000092	isoleucine	HMDB0000172	GCST90200424	bioa_010	10:103976834-104737382	0.0287334044778343	0.0547302942434934	0.599583190937388	1.0
MR-IVW	dimethylglycine	HMDB0000092	isoleucine	HMDB0000172	GCST90200424	bioa_010	15:76242337-76742337	-0.0247337581983178	0.0439320749526071	0.573434883940426	1.0
MR-IVW	4-acetamidobutanoate	HMDB0003681	glutamine	HMDB0000641	GCST90200311	met-d-Gln	8:18005709-18505709	0.0319511920259614	0.0165425755733045	0.05342716974542	1.0
MR-IVW	4-acetamidobutanoate	HMDB0003681	glutamine	HMDB0000641	GCST90200311	met-d-Gln	22:50435332-50935332	0.0120545284719383	0.0392869144268869	0.758970359676903	1.0
MR-IVW	isoleucine	HMDB0000172	glycine	HMDB0000123	met-d-Ile	M32338	2:27480940-28253174	-0.834966155133001	0.351564696898106	0.0175489501914768	1.0
MR-IVW	isoleucine	HMDB0000172	glycine	HMDB0000123	met-d-Ile	M32338	2:165251927-165751927	-0.522535715317069	0.545254659461289	0.33789470042481	1.0
MR-IVW	isoleucine	HMDB0000172	glycine	HMDB0000123	met-d-Ile	M32338	4:88890833-89475171	-0.213893559953645	0.244449782804166	0.381573905705023	1.0
MR-IVW	isoleucine	HMDB0000172	glycine	HMDB0000123	met-d-Ile	M32338	8:76193463-76693463	0.150588847011912	0.68840615776876	0.826844797716903	1.0
MR-IVW	isoleucine	HMDB0000172	glycine	HMDB0000123	met-d-Ile	M32338	12:56611458-57111458	0.455063079270937	0.485400617888998	0.348501423761084	1.0
MR-IVW	isoleucine	HMDB0000172	glycine	HMDB0000123	met-d-Ile	M32338	16:69865519-70914672	0.582697955397977	0.337795916172739	0.0845274725159039	1.0
MR-IVW	isoleucine	HMDB0000172	glycine	HMDB0000123	met-d-Ile	M32338	19:49069664-49569664	-0.893792996111646	0.556512620220459	0.108260594348095	1.0
MR-IVW	caffeine	HMDB0001847	sphingosine 1-phosphate	HMDB0000277	M00569	GCST90199657	7:17037106-17537106	-0.0004216965484077	0.150108574881603	0.997758524301371	1.0
MR-IVW	caffeine	HMDB0001847	sphingosine 1-phosphate	HMDB0000277	M00569	GCST90199657	15:74777880-75277880	-0.0364802572172682	0.146638612904988	0.803533583833192	1.0
MR-IVW	asparagine	HMDB0000168	arginine	HMDB0000517	M34283	GCST90200372	11:61916235-62416235	0.036934881777443	0.168319592189972	0.826312725805158	1.0
MR-IVW	asparagine	HMDB0000168	arginine	HMDB0000517	M34283	GCST90200372	14:104016664-104812812	-0.0313488990937135	0.141793870350149	0.825024046109957	1.0
MR-IVW	alpha-ketoglutaramate*	HMDB0001552	serotonin (5ht)	HMDB0000259	GCST90199885	M02342	3:99879368-100379368	0.050727548684152	0.160637237499816	0.752162308378056	1.0
MR-IVW	cortisol	HMDB0000063	citrate	HMDB0000094	GCST90200378	GCST90200304	14:94554700-95054700	-0.069274979545713	0.153357663022839	0.651469505528926	1.0
MR-IVW	5-acetylamino-6-formylamino-3-methyluracil	HMDB0011105	pyruvate	HMDB0000243	GCST90200680	met-d-Pyruvate	8:17743764-18765840	0.0150637198995712	0.0082766430429694	0.0687547811714357	7.0
MR-IVW	s-1-pyrroline-5-carboxylate	HMDB0001301	sphinganine-1-phosphate	HMDB0001383	GCST90200381	GCST90199845	1:18949448-19449448	-0.0990983532642865	0.147169114560604	0.500715876978987	1.0
MR-IVW	s-1-pyrroline-5-carboxylate	HMDB0001301	sphinganine-1-phosphate	HMDB0001383	GCST90200381	GCST90199845	8:144432748-145014955	-0.0701652082256953	0.0424416907996282	0.0982872663740675	3.0
MR-IVW	phenylalanine	HMDB0000159	leucine	HMDB0000687	GCST90200396	M00060	12:103005621-103594137	-0.0439443638770825	0.13183309163125	0.738882680363532	1.0
MR-IVW	3-ureidopropionate	HMDB0000026	5-acetylamino-6-formylamino-3-methyluracil	HMDB0011105	GCST90200283	GCST90200680	22:24662232-25162232	-0.0925825333507268	0.12543744112363	0.460467450529997	1.0
MR-IVW	leucine	HMDB0000687	taurocholate	HMDB0000036	bioa_011	GCST90200333	2:27480940-27980940	-1.24896418547316	0.554567415485231	0.0243133434834676	1.0
MR-IVW	leucine	HMDB0000687	taurocholate	HMDB0000036	bioa_011	GCST90200333	4:88972827-89472827	-0.0445001045560521	0.2253325035708	0.843446924410504	1.0
MR-IVW	leucine	HMDB0000687	taurocholate	HMDB0000036	bioa_011	GCST90200333	11:116336283-116883862	-0.186235107494139	0.604626082020651	0.758069402236709	1.0
MR-IVW	leucine	HMDB0000687	taurocholate	HMDB0000036	bioa_011	GCST90200333	15:58477325-58977325	-0.177695692371749	0.511679052956592	0.728381281623566	1.0
MR-IVW	leucine	HMDB0000687	taurocholate	HMDB0000036	bioa_011	GCST90200333	16:70059237-70559237	-0.116543589672478	0.328916002851889	0.723094361496073	1.0
MR-IVW	alpha-tocopherol	HMDB0001893	n-palmitoyl-sphinganine (d18:0/16:0)	HMDB11760	GCST90200302	GCST90200064	1:62651807-63403953	0.731361741981968	0.174739390649029	2.84610609145087e-05	1.0
MR-IVW	valine	HMDB0000883	1,7-dimethylurate	HMDB0011103	M01649	GCST90199756	4:88976422-89476422	0.122554740579454	0.15231973748424	0.421057061246463	1.0
MR-IVW	creatine	HMDB0000064	1-stearoyl-2-oleoyl-gps (18:0/18:1)	HMDB0010163	M27718	GCST90199652	2:211346498-211846498	-0.187167391503992	0.113663365518822	0.0996234739455563	1.0
MR-IVW	myo-inositol	HMDB0000211	valine	HMDB0000883	GCST90200401	met-d-Val	16:24676314-25176314	-0.0123539117262792	0.0422708112649607	0.770090653444604	1.0
MR-IVW	myo-inositol	HMDB0000211	valine	HMDB0000883	GCST90200401	met-d-Val	19:18383755-18883755	0.0226615460722701	0.0474695564299481	0.633083615911107	1.0
MR-IVW	kynurenate	HMDB0000715	histidine	HMDB0000177	GCST90200454	met-d-His	1:241463402-241963402	0.0063807616221421	0.0139758952647538	0.647991096718978	1.0
MR-IVW	kynurenate	HMDB0000715	histidine	HMDB0000177	GCST90200454	met-d-His	4:170711647-171211647	-0.0217956036156086	0.0355913920622614	0.540283640099911	1.0
MR-IVW	kynurenate	HMDB0000715	histidine	HMDB0000177	GCST90200454	met-d-His	16:58517848-59017848	-0.0042183929230857	0.0407406174832078	0.917532273791218	1.0
MR-IVW	glutamine	HMDB0000641	kynurenine	HMDB0000684	met-d-Gln	bioa_027	1:213912734-214412734	0.107843843425177	0.295462584726514	0.715111406246059	1.0
MR-IVW	glutamine	HMDB0000641	kynurenine	HMDB0000684	met-d-Gln	bioa_027	2:26939063-28767861	0.0854850570210129	0.102870104718427	0.405973629357718	1.0
MR-IVW	glutamine	HMDB0000641	kynurenine	HMDB0000684	met-d-Gln	bioa_027	2:190998205-192033792	-0.037869285496414	0.128807093525223	0.76875790337167	1.0
MR-IVW	glutamine	HMDB0000641	kynurenine	HMDB0000684	met-d-Gln	bioa_027	2:211168890-211668890	0.12053357497542	0.344381642786915	0.726338697648763	1.0
MR-IVW	glutamine	HMDB0000641	kynurenine	HMDB0000684	met-d-Gln	bioa_027	3:38941335-39441335	0.294711854145889	0.331882718632758	0.374540751311537	1.0
MR-IVW	glutamine	HMDB0000641	kynurenine	HMDB0000684	met-d-Gln	bioa_027	3:52085887-52937605	-0.771082444024354	0.354032343445522	0.0294060367526003	1.0
MR-IVW	glutamine	HMDB0000641	kynurenine	HMDB0000684	met-d-Gln	bioa_027	3:159689586-160441236	-0.332486945566451	0.190755562573981	0.0813336148183062	1.0
MR-IVW	glutamine	HMDB0000641	kynurenine	HMDB0000684	met-d-Gln	bioa_027	5:55611894-56111894	-0.131172063234504	0.343382364488224	0.702461364634416	1.0
MR-IVW	glutamine	HMDB0000641	kynurenine	HMDB0000684	met-d-Gln	bioa_027	6:20425792-20925792	0.759683412208626	0.31301335484492	0.0152242558545853	1.0
MR-IVW	glutamine	HMDB0000641	kynurenine	HMDB0000684	met-d-Gln	bioa_027	6:41265224-41765224	-0.0552032348871876	0.35846256420255	0.877609735585088	1.0
MR-IVW	glutamine	HMDB0000641	kynurenine	HMDB0000684	met-d-Gln	bioa_027	6:56020405-56520405	0.213238818875235	0.353044402111316	0.54584364217156	1.0
MR-IVW	glutamine	HMDB0000641	kynurenine	HMDB0000684	met-d-Gln	bioa_027	6:126492728-127693092	-0.46675611036625	0.243102140815752	0.0548578994076704	1.0
MR-IVW	glutamine	HMDB0000641	kynurenine	HMDB0000684	met-d-Gln	bioa_027	6:131635614-132135614	0.0364444540112473	0.269958918601855	0.892611874331246	1.0
MR-IVW	glutamine	HMDB0000641	kynurenine	HMDB0000684	met-d-Gln	bioa_027	7:72772933-73272933	-0.214591870849113	0.168837034499696	0.203728648626956	1.0
MR-IVW	glutamine	HMDB0000641	kynurenine	HMDB0000684	met-d-Gln	bioa_027	8:17124777-17669461	0.0702734238666183	0.240662410502128	0.770286623970328	1.0
MR-IVW	glutamine	HMDB0000641	kynurenine	HMDB0000684	met-d-Gln	bioa_027	8:126231747-126731747	-0.455549585563484	0.28614923716299	0.111384704552012	1.0
MR-IVW	glutamine	HMDB0000641	kynurenine	HMDB0000684	met-d-Gln	bioa_027	9:4040541-4540541	-0.371194341184708	0.243246619387095	0.127009864494883	1.0
MR-IVW	glutamine	HMDB0000641	kynurenine	HMDB0000684	met-d-Gln	bioa_027	9:21884172-22384172	-0.0416912024379471	0.336219374499602	0.901315275063487	1.0
MR-IVW	glutamine	HMDB0000641	kynurenine	HMDB0000684	met-d-Gln	bioa_027	10:98828483-99609412	-0.0079338531551617	0.100428520951427	0.937032623064757	1.0
MR-IVW	glutamine	HMDB0000641	kynurenine	HMDB0000684	met-d-Gln	bioa_027	10:114535278-115035278	-0.102822693810817	0.334927341403328	0.758843372220524	1.0
MR-IVW	glutamine	HMDB0000641	kynurenine	HMDB0000684	met-d-Gln	bioa_027	11:8005408-8505408	0.0459203436959573	0.213582993934688	0.829767318559611	1.0
MR-IVW	glutamine	HMDB0000641	kynurenine	HMDB0000684	met-d-Gln	bioa_027	11:18148958-18648958	-0.207467417932464	0.342355475136086	0.544514753214819	1.0
MR-IVW	glutamine	HMDB0000641	kynurenine	HMDB0000684	met-d-Gln	bioa_027	11:73860169-74360169	0.104708039159522	0.338860968153808	0.757321526821054	1.0
MR-IVW	glutamine	HMDB0000641	kynurenine	HMDB0000684	met-d-Gln	bioa_027	12:4051876-4551876	0.475120834958368	0.350642682626103	0.175417557028974	1.0
MR-IVW	glutamine	HMDB0000641	kynurenine	HMDB0000684	met-d-Gln	bioa_027	12:46377388-47736079	0.127789389038073	0.111668869815073	0.252474365319021	2.0
MR-IVW	glutamine	HMDB0000641	kynurenine	HMDB0000684	met-d-Gln	bioa_027	12:55949170-57674145	-0.0128031409084169	0.0686665254760806	0.852088833796185	3.0
MR-IVW	glutamine	HMDB0000641	kynurenine	HMDB0000684	met-d-Gln	bioa_027	12:59330993-60240767	0.234945480132277	0.169633189727827	0.166046136184827	2.0
MR-IVW	glutamine	HMDB0000641	kynurenine	HMDB0000684	met-d-Gln	bioa_027	12:121134495-121634495	-0.0176647769125164	0.353295538250416	0.960122388323265	1.0
MR-IVW	glutamine	HMDB0000641	kynurenine	HMDB0000684	met-d-Gln	bioa_027	14:21242229-21782312	-0.0311519020579865	0.334966688795599	0.925903561223633	1.0
MR-IVW	glutamine	HMDB0000641	kynurenine	HMDB0000684	met-d-Gln	bioa_027	14:74940531-75440531	-0.497892704483693	0.326059400447738	0.126761011371437	1.0
MR-IVW	glutamine	HMDB0000641	kynurenine	HMDB0000684	met-d-Gln	bioa_027	14:100545139-101045139	-0.677171429608615	0.268186704795493	0.0115698289296494	1.0
MR-IVW	glutamine	HMDB0000641	kynurenine	HMDB0000684	met-d-Gln	bioa_027	16:70118909-70618909	0.312648870813044	0.341319727961839	0.359666894905862	1.0
MR-IVW	glutamine	HMDB0000641	kynurenine	HMDB0000684	met-d-Gln	bioa_027	17:25345818-25845818	-0.220533556433127	0.29681501538779	0.457481680431238	1.0
MR-IVW	glutamine	HMDB0000641	kynurenine	HMDB0000684	met-d-Gln	bioa_027	18:31306350-31806350	-0.114823418332603	0.356594466871451	0.747452694514611	1.0
MR-IVW	glutamine	HMDB0000641	kynurenine	HMDB0000684	met-d-Gln	bioa_027	20:55862882-56362882	-1.0226913738746	0.33965173493012	0.0026038885260372	1.0
MR-IVW	glutamine	HMDB0000641	kynurenine	HMDB0000684	met-d-Gln	bioa_027	22:44074730-44574730	0.575009990055938	0.333532476830593	0.0847078431628781	1.0
MR-IVW	2-aminobutyrate	HMDB0000452	phenylalanine	HMDB0000159	M32348	M00064	2:64958074-65458074	-0.0305851480300443	0.122340592120179	0.802587348634156	1.0
MR-IVW	2-aminobutyrate	HMDB0000452	phenylalanine	HMDB0000159	M32348	M00064	4:88993818-89493818	0.0514669931618715	0.154400979485617	0.738882680363532	1.0
MR-IVW	3-methyl-2-oxobutyrate	HMDB0000019	lactate	HMDB0000190	GCST90199677	GCST90200408	4:88953670-89453670	0.139046606103067	0.122830941225745	0.257627655266408	1.0
MR-IVW	glycohyocholate	HMDB0000138	hippurate	HMDB0000714	GCST90199935	GCST90199624	7:99108524-99608524	0.0998170594002787	0.156444853491702	0.523451865101959	1.0
MR-IVW	glycohyocholate	HMDB0000138	hippurate	HMDB0000714	GCST90199935	GCST90199624	10:45742470-46242470	0.124306656122933	0.165451167283687	0.452460513334254	1.0
MR-IVW	glycohyocholate	HMDB0000138	hippurate	HMDB0000714	GCST90199935	GCST90199624	13:103468308-103968308	0.152883175234035	0.152368080388322	0.315677262921044	1.0
MR-IVW	glycohyocholate	HMDB0000138	hippurate	HMDB0000714	GCST90199935	GCST90199624	17:28409010-28909010	0.0086063657390536	0.140925040595067	0.951303045652336	1.0
MR-IVW	mannose	HMDB0000169	alpha-tocopherol	HMDB0001893	GCST90200435	M01561	2:27176853-28662558	-0.265541011241174	0.0978308988783268	0.0066418854764263	1.0
MR-IVW	serine	HMDB0000187	glycerol	HMDB0000131	M32315	M15122	1:119966025-120466025	-0.0887132402275847	0.0964274350299836	0.357572759228745	1.0
MR-IVW	serine	HMDB0000187	glycerol	HMDB0000131	M32315	M15122	2:211323559-211823559	-0.0390023173104998	0.128707647124652	0.761866768188253	1.0
MR-IVW	serine	HMDB0000187	glycerol	HMDB0000131	M32315	M15122	7:55822010-56322010	0.0624487148656506	0.135305548875577	0.644412333769814	1.0
MR-IVW	arachidonate (20:4n6)	HMDB0001043	theobromine	HMDB0002825	GCST90200358	GCST90199644	11:61052244-62029047	0.0116161109791239	0.0478099633157669	0.808033106677373	3.0
MR-IVW	dehydroepiandrosterone sulfate (dhea-s)	HMDB0001032	caffeine	HMDB0001847	GCST90199673	GCST90200436	5:77737524-78237524	0.0698133923196199	0.179155196865442	0.696772381606912	1.0
MR-IVW	dehydroepiandrosterone sulfate (dhea-s)	HMDB0001032	caffeine	HMDB0001847	GCST90199673	GCST90200436	7:98825038-100067196	0.0756418354545226	0.0885090514728595	0.39276011347505	1.0
MR-IVW	dehydroepiandrosterone sulfate (dhea-s)	HMDB0001032	caffeine	HMDB0001847	GCST90199673	GCST90200436	13:22064146-22564146	0.202200606247937	0.167998687961615	0.228750237736852	1.0
MR-IVW	dehydroepiandrosterone sulfate (dhea-s)	HMDB0001032	caffeine	HMDB0001847	GCST90199673	GCST90200436	16:81331584-81831584	-0.22178808592652	0.169847608412936	0.191618419431291	1.0
MR-IVW	eicosapentaenoate (epa; 20:5n3)	HMDB0001999	cytidine	HMDB0000089	M18467	GCST90200429	11:61330635-61830635	0.121104556802976	0.102561230787118	0.237681194251116	1.0
MR-IVW	s-1-pyrroline-5-carboxylate	HMDB0001301	sarcosine	HMDB0000271	GCST90200381	bioa_031	1:18949448-19449448	-0.204104934378551	0.0876362964270296	0.0198590657020604	1.0
MR-IVW	s-1-pyrroline-5-carboxylate	HMDB0001301	sarcosine	HMDB0000271	GCST90200381	bioa_031	8:144432748-145014955	0.0068188346535462	0.0252773385589445	0.787344294884285	3.0
MR-IVW	creatine	HMDB0000064	1,7-dimethylurate	HMDB0011103	GCST90200323	GCST90199756	2:211290507-211790507	0.0293830253134782	0.0766069237439798	0.70130774982368	1.0
MR-IVW	creatine	HMDB0000064	1,7-dimethylurate	HMDB0011103	GCST90200323	GCST90199756	15:45404327-45904327	0.0618322254199048	0.140884093448138	0.660743271267956	1.0
MR-IVW	myo-inositol	HMDB0000211	pantothenate	HMDB0000210	GCST90200401	GCST90200279	16:24676314-25176314	-0.180166157978016	0.158379150941204	0.25530327853288	1.0
MR-IVW	myo-inositol	HMDB0000211	pantothenate	HMDB0000210	GCST90200401	GCST90200279	19:18383755-18883755	0.43716482579545	0.177806249937521	0.0139457250364887	1.0
MR-IVW	5-oxoproline	HMDB0000267	orotidine	HMDB0000788	M01494	GCST90200681	8:144903138-145403138	0.0329468301655341	0.0491716521902318	0.502834154063123	1.0
MR-IVW	mannose	HMDB0000169	urea	HMDB0000294	M00584	M01670	2:27182547-28770083	-0.0938765057357993	0.0558788724617853	0.0929573157274398	1.0
MR-IVW	3-ureidopropionate	HMDB0000026	inosine	HMDB0000195	GCST90200283	GCST90200394	22:24662232-25162232	-0.0725815564777019	0.155577910056833	0.640837126142823	1.0
MR-IVW	dehydroepiandrosterone sulfate (dhea-s)	HMDB0001032	3-(4-hydroxyphenyl)lactate	HMDB0000755	GCST90199673	GCST90200371	5:77737524-78237524	0.0980016408902316	0.176377160926494	0.578459170613576	1.0
MR-IVW	dehydroepiandrosterone sulfate (dhea-s)	HMDB0001032	3-(4-hydroxyphenyl)lactate	HMDB0000755	GCST90199673	GCST90200371	7:98825038-100067196	0.0303006363356056	0.0871407421534434	0.728049979680037	1.0
MR-IVW	dehydroepiandrosterone sulfate (dhea-s)	HMDB0001032	3-(4-hydroxyphenyl)lactate	HMDB0000755	GCST90199673	GCST90200371	13:22064146-22564146	0.312398658965437	0.165374412643299	0.0588866485563188	1.0
MR-IVW	dehydroepiandrosterone sulfate (dhea-s)	HMDB0001032	3-(4-hydroxyphenyl)lactate	HMDB0000755	GCST90199673	GCST90200371	16:81331584-81831584	0.214790558598366	0.16721654417799	0.198965165675434	1.0
MR-IVW	glycerophosphoethanolamine	HMDB0000114	serine	HMDB0000187	GCST90199808	GCST90200415	1:40156715-40656715	0.240991661842011	0.177137386365553	0.173678451797676	1.0
MR-IVW	glycerophosphoethanolamine	HMDB0000114	serine	HMDB0000187	GCST90199808	GCST90200415	22:24208096-24708096	0.0976724959146016	0.120594838936245	0.417984612194923	1.0
MR-IVW	5-acetylamino-6-formylamino-3-methyluracil	HMDB0011105	threonine	HMDB0000167	GCST90200680	GCST90200432	8:17743764-18765840	0.0190099104428201	0.0369563163272634	0.606980278277433	7.0
MR-IVW	cysteinylglycine	HMDB0000078	ornithine	HMDB0000214	GCST90200364	M01493	16:15885043-16385043	0.0621886980056757	0.186566094017027	0.738882680363527	1.0
MR-IVW	cysteinylglycine	HMDB0000078	ornithine	HMDB0000214	GCST90200364	M01493	16:89076223-90262231	-0.0721173760365637	0.07525291412511	0.33789470042481	1.0
MR-IVW	hypotaurine	HMDB0000965	kynurenine	HMDB0000684	GCST90200379	GCST90199636	4:138793652-139293652	-0.129513877353316	0.136364206701732	0.342231947357576	1.0
MR-IVW	hypotaurine	HMDB0000965	kynurenine	HMDB0000684	GCST90200379	GCST90199636	5:114821656-115321656	0.147915332175855	0.160113428493139	0.355582171737664	1.0
MR-IVW	hypotaurine	HMDB0000965	kynurenine	HMDB0000684	GCST90200379	GCST90199636	19:47031255-47531255	0.0666005964563558	0.17615500095857	0.705371529176906	1.0
MR-IVW	phenylalanine	HMDB0000159	n-palmitoyl-sphinganine (d18:0/16:0)	HMDB11760	bioa_016	GCST90200064	3:186202917-186702917	-0.632879274388894	0.445571540461226	0.155498146763601	1.0
MR-IVW	phenylalanine	HMDB0000159	n-palmitoyl-sphinganine (d18:0/16:0)	HMDB11760	bioa_016	GCST90200064	4:155231289-155731289	-0.46297432340552	0.428649400875135	0.280107929886114	1.0
MR-IVW	phenylalanine	HMDB0000159	n-palmitoyl-sphinganine (d18:0/16:0)	HMDB11760	bioa_016	GCST90200064	4:186893802-187393802	-0.100560707213356	0.243481559878517	0.67959811914212	1.0
MR-IVW	phenylalanine	HMDB0000159	n-palmitoyl-sphinganine (d18:0/16:0)	HMDB11760	bioa_016	GCST90200064	5:176539719-177067143	0.116825315517531	0.327618174864702	0.721398877849537	2.0
MR-IVW	phenylalanine	HMDB0000159	n-palmitoyl-sphinganine (d18:0/16:0)	HMDB11760	bioa_016	GCST90200064	6:52381188-52881188	0.521985216950904	0.549482687478217	0.342133832480535	1.0
MR-IVW	phenylalanine	HMDB0000159	n-palmitoyl-sphinganine (d18:0/16:0)	HMDB11760	bioa_016	GCST90200064	11:57020509-57520509	-0.514645117622163	0.533752687859526	0.334944935641413	1.0
MR-IVW	phenylalanine	HMDB0000159	n-palmitoyl-sphinganine (d18:0/16:0)	HMDB11760	bioa_016	GCST90200064	12:103007876-103562619	0.0804682952614678	0.235273603867301	0.732335785861912	1.0
MR-IVW	phenylalanine	HMDB0000159	n-palmitoyl-sphinganine (d18:0/16:0)	HMDB11760	bioa_016	GCST90200064	14:55086875-55586875	0.658715546029106	0.5682700339254	0.24639122116372	1.0
MR-IVW	phenylalanine	HMDB0000159	n-palmitoyl-sphinganine (d18:0/16:0)	HMDB11760	bioa_016	GCST90200064	19:45142254-45642254	-0.906210293489884	0.560846647925287	0.106139767452677	1.0
MR-IVW	4-methyl-2-oxopentanoate	HMDB0000695	aspartate	HMDB0000191	GCST90199655	M15996	4:88953670-89453670	0.0196165802505127	0.181453367317256	0.913909936512383	1.0
MR-IVW	histidine	HMDB0000177	s-1-pyrroline-5-carboxylate	HMDB0001301	M00059	GCST90200381	4:9731889-10602550	0.0419359629020537	0.129815513117129	0.746662851530978	1.0
MR-IVW	creatinine	HMDB0000562	leucine	HMDB0000687	M00513	GCST90200389	7:23845366-24345366	-0.0469695146779895	0.163835630135132	0.77435213556315	1.0
MR-IVW	tyrosine	HMDB0000158	beta-alanine	HMDB0000056	GCST90200427	GCST90200361	6:111308006-112158646	-0.131255230592585	0.116487587524212	0.259837880246891	1.0
MR-IVW	tyrosine	HMDB0000158	beta-alanine	HMDB0000056	GCST90200427	GCST90200361	16:71156147-71656147	0.0412224294087545	0.180513638281177	0.819364940790467	1.0
MR-IVW	tryptophan	HMDB0000929	eicosapentaenoate (epa; 20:5n3)	HMDB0001999	bioa_020	GCST90200349	4:156560755-157060755	0.118491146219458	0.153545442789135	0.440291636801874	1.0
MR-IVW	tryptophan	HMDB0000929	eicosapentaenoate (epa; 20:5n3)	HMDB0001999	bioa_020	GCST90200349	6:111336667-112095774	-0.206128785303285	0.186186167331313	0.268245867324486	1.0
MR-IVW	aspartate	HMDB0000191	sarcosine	HMDB0000271	GCST90200370	bioa_031	3:56598999-57098999	0.101873017123091	0.0898351121014918	0.256794548007623	1.0
MR-IVW	aspartate	HMDB0000191	sarcosine	HMDB0000271	GCST90200370	bioa_031	5:36388589-36888589	-0.0893941637663937	0.106295081767413	0.400347934415488	1.0
MR-IVW	glutamine	HMDB0000641	taurochenodeoxycholate	HMDB0000951	met-d-Gln	GCST90200337	1:213912734-214412734	-0.549934927656047	0.550812691525883	0.318082321568164	1.0
MR-IVW	glutamine	HMDB0000641	taurochenodeoxycholate	HMDB0000951	met-d-Gln	GCST90200337	2:26939063-28767861	0.606172109238117	0.216378652593473	0.0050874884429391	3.0
MR-IVW	glutamine	HMDB0000641	taurochenodeoxycholate	HMDB0000951	met-d-Gln	GCST90200337	2:190998205-192033792	-0.105300207292118	0.251357381997847	0.675270026678831	1.0
MR-IVW	glutamine	HMDB0000641	taurochenodeoxycholate	HMDB0000951	met-d-Gln	GCST90200337	2:211168890-211668890	0.621265515110151	0.690142855601692	0.368014661513844	1.0
MR-IVW	glutamine	HMDB0000641	taurochenodeoxycholate	HMDB0000951	met-d-Gln	GCST90200337	3:38941335-39441335	-0.901417723264405	0.67675614993015	0.182870612883838	1.0
MR-IVW	glutamine	HMDB0000641	taurochenodeoxycholate	HMDB0000951	met-d-Gln	GCST90200337	3:52085887-52937605	-0.0689271628541565	0.693751980871598	0.920857057553757	1.0
MR-IVW	glutamine	HMDB0000641	taurochenodeoxycholate	HMDB0000951	met-d-Gln	GCST90200337	3:121763465-122263465	-0.346074221680253	0.715404855305661	0.628566158176046	1.0
MR-IVW	glutamine	HMDB0000641	taurochenodeoxycholate	HMDB0000951	met-d-Gln	GCST90200337	3:159689586-160441236	0.234943826948936	0.373780059573267	0.529636045874641	1.0
MR-IVW	glutamine	HMDB0000641	taurochenodeoxycholate	HMDB0000951	met-d-Gln	GCST90200337	4:17991903-18491903	-0.453728996003749	0.722286622530136	0.529883323131621	1.0
MR-IVW	glutamine	HMDB0000641	taurochenodeoxycholate	HMDB0000951	met-d-Gln	GCST90200337	5:55611894-56111894	-0.646624740131325	0.672794323704695	0.336500308771739	1.0
MR-IVW	glutamine	HMDB0000641	taurochenodeoxycholate	HMDB0000951	met-d-Gln	GCST90200337	5:127968645-128468645	-1.40871740485408	0.682405042181489	0.0389852993609619	1.0
MR-IVW	glutamine	HMDB0000641	taurochenodeoxycholate	HMDB0000951	met-d-Gln	GCST90200337	5:174698943-175198943	0.76082079803451	0.514780251748663	0.139420472829383	1.0
MR-IVW	glutamine	HMDB0000641	taurochenodeoxycholate	HMDB0000951	met-d-Gln	GCST90200337	6:20425792-20925792	-0.447871295070923	0.602657087097247	0.457384160187279	1.0
MR-IVW	glutamine	HMDB0000641	taurochenodeoxycholate	HMDB0000951	met-d-Gln	GCST90200337	6:56020405-56520405	-0.675941979164639	0.691726412948701	0.328479501624326	1.0
MR-IVW	glutamine	HMDB0000641	taurochenodeoxycholate	HMDB0000951	met-d-Gln	GCST90200337	6:126492728-127693092	-0.265223866949322	0.380812766254214	0.486135854333108	2.0
MR-IVW	glutamine	HMDB0000641	taurochenodeoxycholate	HMDB0000951	met-d-Gln	GCST90200337	6:131635614-132135614	0.263439500658916	0.536687761672704	0.623524223106745	1.0
MR-IVW	glutamine	HMDB0000641	taurochenodeoxycholate	HMDB0000951	met-d-Gln	GCST90200337	7:1635600-2135600	-1.23361406385262	0.63238081189198	0.0510873202266708	1.0
MR-IVW	glutamine	HMDB0000641	taurochenodeoxycholate	HMDB0000951	met-d-Gln	GCST90200337	7:72772933-73272933	0.525932763799739	0.322105039850191	0.102511292601259	1.0
MR-IVW	glutamine	HMDB0000641	taurochenodeoxycholate	HMDB0000951	met-d-Gln	GCST90200337	8:17124777-17669461	0.281543298574576	0.413493093133294	0.495941116924086	1.0
MR-IVW	glutamine	HMDB0000641	taurochenodeoxycholate	HMDB0000951	met-d-Gln	GCST90200337	8:126231747-126731747	-1.49417681164847	0.562230169492794	0.0078701766374095	1.0
MR-IVW	glutamine	HMDB0000641	taurochenodeoxycholate	HMDB0000951	met-d-Gln	GCST90200337	9:4040541-4540541	0.0617985308757219	0.476640512085178	0.896839875969463	1.0
MR-IVW	glutamine	HMDB0000641	taurochenodeoxycholate	HMDB0000951	met-d-Gln	GCST90200337	9:21884172-22384172	-0.733484296259332	0.646336329930693	0.256444972484353	1.0
MR-IVW	glutamine	HMDB0000641	taurochenodeoxycholate	HMDB0000951	met-d-Gln	GCST90200337	10:22676227-23176227	-0.308215130865099	0.691765843087844	0.655923525964154	1.0
MR-IVW	glutamine	HMDB0000641	taurochenodeoxycholate	HMDB0000951	met-d-Gln	GCST90200337	10:98828483-99609412	-0.0463431901432225	0.196781307748069	0.813815977199744	1.0
MR-IVW	glutamine	HMDB0000641	taurochenodeoxycholate	HMDB0000951	met-d-Gln	GCST90200337	10:114535278-115035278	-0.0718397666462875	0.652304190889495	0.912304445206138	1.0
MR-IVW	glutamine	HMDB0000641	taurochenodeoxycholate	HMDB0000951	met-d-Gln	GCST90200337	11:8005408-8505408	0.0463341584311592	0.259804416222061	0.858454035849207	1.0
MR-IVW	glutamine	HMDB0000641	taurochenodeoxycholate	HMDB0000951	met-d-Gln	GCST90200337	11:73860169-74360169	-0.126850609521102	0.521408635041493	0.807785054853013	1.0
MR-IVW	glutamine	HMDB0000641	taurochenodeoxycholate	HMDB0000951	met-d-Gln	GCST90200337	12:4051876-4551876	0.411435812495243	0.549667292127591	0.454147826494148	1.0
MR-IVW	glutamine	HMDB0000641	taurochenodeoxycholate	HMDB0000951	met-d-Gln	GCST90200337	12:46377388-47736079	0.196782039762997	0.212991506204048	0.355540370183295	2.0
MR-IVW	glutamine	HMDB0000641	taurochenodeoxycholate	HMDB0000951	met-d-Gln	GCST90200337	12:55949170-57674145	-0.204816452670728	0.0740511637688419	0.0056769844238513	11.0
MR-IVW	glutamine	HMDB0000641	taurochenodeoxycholate	HMDB0000951	met-d-Gln	GCST90200337	12:57753270-58582050	-0.452145765609189	0.387429452070959	0.24319411430389	2.0
MR-IVW	glutamine	HMDB0000641	taurochenodeoxycholate	HMDB0000951	met-d-Gln	GCST90200337	12:59330993-60240767	-0.26218501650516	0.280468006466333	0.349884903051703	2.0
MR-IVW	glutamine	HMDB0000641	taurochenodeoxycholate	HMDB0000951	met-d-Gln	GCST90200337	14:21242229-21782312	-0.157523535737649	0.314660805848274	0.616642961795573	3.0
MR-IVW	glutamine	HMDB0000641	taurochenodeoxycholate	HMDB0000951	met-d-Gln	GCST90200337	14:74940531-75440531	0.820057108634981	0.644843029435959	0.203474092916544	1.0
MR-IVW	glutamine	HMDB0000641	taurochenodeoxycholate	HMDB0000951	met-d-Gln	GCST90200337	14:94594947-95094947	-0.22475690711416	0.617517481355117	0.715881536996875	1.0
MR-IVW	glutamine	HMDB0000641	taurochenodeoxycholate	HMDB0000951	met-d-Gln	GCST90200337	14:100545139-101045139	0.374642474425414	0.562296343890983	0.505237071934815	1.0
MR-IVW	glutamine	HMDB0000641	taurochenodeoxycholate	HMDB0000951	met-d-Gln	GCST90200337	16:70118909-70618909	-0.989424269372429	0.673338831915234	0.141716199449556	1.0
MR-IVW	glutamine	HMDB0000641	taurochenodeoxycholate	HMDB0000951	met-d-Gln	GCST90200337	17:6935779-7435779	0.301523982173545	0.710610708161416	0.67133487034495	1.0
MR-IVW	glutamine	HMDB0000641	taurochenodeoxycholate	HMDB0000951	met-d-Gln	GCST90200337	17:25345818-25845818	0.786674033057003	0.577828220515238	0.173377098191695	1.0
MR-IVW	glutamine	HMDB0000641	taurochenodeoxycholate	HMDB0000951	met-d-Gln	GCST90200337	18:31306350-31806350	-0.742240849192439	0.698671628139607	0.288072247586678	1.0
MR-IVW	glutamine	HMDB0000641	taurochenodeoxycholate	HMDB0000951	met-d-Gln	GCST90200337	22:44074730-44574730	1.23782563980266	0.569490457460032	0.0297376723304313	1.0
MR-IVW	alpha-aminoadipic acid	HMDB0000510	glycine	HMDB0000123	bioa_025	GCST90200707	3:2996317-3496317	0.294089793764528	0.24245045232585	0.225133928304091	1.0
MR-IVW	alpha-aminoadipic acid	HMDB0000510	glycine	HMDB0000123	bioa_025	GCST90200707	5:36380209-36880209	-0.357699555860189	0.182448959469354	0.0499320208946747	1.0
MR-IVW	biliverdin	HMDB0001008	cystine	HMDB0000192	GCST90200706	M31454	2:233898737-234978158	0.0008978138541599	0.0536935691676873	0.986659139187085	2.0
MR-IVW	biliverdin	HMDB0001008	cystine	HMDB0000192	GCST90200706	M31454	12:21102315-21602315	-0.191364209947174	0.271389243197809	0.480730455393131	1.0
MR-IVW	thyroxine	HMDB0000248	glycochenodeoxycholate	HMDB0000637	GCST90200293	M32346	2:234397317-234897317	-0.176357530435331	0.183411831652744	0.336281496460677	1.0
MR-IVW	tryptophan	HMDB0000929	3-methyl-2-oxobutyrate	HMDB0000019	M00054	GCST90199677	3:189559163-190059163	-0.111746612997337	0.170266653530266	0.511628819368997	1.0
MR-IVW	tryptophan	HMDB0000929	3-methyl-2-oxobutyrate	HMDB0000019	M00054	GCST90199677	5:153760041-154260041	0.0220107512963408	0.17027092378943	0.897144803495467	1.0
MR-IVW	tryptophan	HMDB0000929	3-methyl-2-oxobutyrate	HMDB0000019	M00054	GCST90199677	6:111281159-111781159	0.0151696364111147	0.149453985976818	0.919153255698726	1.0
MR-IVW	tryptophan	HMDB0000929	3-methyl-2-oxobutyrate	HMDB0000019	M00054	GCST90199677	6:125293311-125793311	-0.0983555345808029	0.154856025523278	0.52533593807514	1.0
MR-IVW	tryptophan	HMDB0000929	3-methyl-2-oxobutyrate	HMDB0000019	M00054	GCST90199677	7:14057409-14557409	0.181047193714822	0.166934643759647	0.278125719886489	1.0
MR-IVW	tryptophan	HMDB0000929	3-methyl-2-oxobutyrate	HMDB0000019	M00054	GCST90199677	11:116404435-116904435	0.282847781327062	0.166917506107981	0.0901634106734031	1.0
MR-IVW	tryptophan	HMDB0000929	3-methyl-2-oxobutyrate	HMDB0000019	M00054	GCST90199677	16:53794515-54294515	0.0614591795868137	0.170269752332569	0.718135453044627	1.0
MR-IVW	isoleucine	HMDB0000172	n-acetylornithine	HMDB0003357	bioa_010	bioa_023	2:27480940-27980940	0.0077518480885037	0.172263290855683	0.964107308955731	1.0
MR-IVW	isoleucine	HMDB0000172	n-acetylornithine	HMDB0003357	bioa_010	bioa_023	4:88976422-89476422	0.0708630271201602	0.132454256299366	0.592649857284693	1.0
MR-IVW	isoleucine	HMDB0000172	n-acetylornithine	HMDB0003357	bioa_010	bioa_023	12:56615040-57115040	0.270108507008509	0.268764683590557	0.314896849860657	1.0
MR-IVW	isoleucine	HMDB0000172	n-acetylornithine	HMDB0003357	bioa_010	bioa_023	16:70059237-70559237	0.395355723793442	0.174549988429775	0.0235126795156996	1.0
MR-IVW	creatinine	HMDB0000562	pyruvate	HMDB0000243	bioa_026	met-d-Pyruvate	1:109627506-110127506	0.239181909386345	0.148311565512051	0.106809923787687	1.0
MR-IVW	creatinine	HMDB0000562	pyruvate	HMDB0000243	bioa_026	met-d-Pyruvate	2:27480940-27980940	-0.923458125480059	0.10209598449815	1.49665899238578e-19	1.0
MR-IVW	creatinine	HMDB0000562	pyruvate	HMDB0000243	bioa_026	met-d-Pyruvate	2:73467567-73967567	-0.102467446962111	0.154246965958113	0.506493394738177	1.0
MR-IVW	creatinine	HMDB0000562	pyruvate	HMDB0000243	bioa_026	met-d-Pyruvate	2:121056440-121556440	0.311625728313584	0.154106328265699	0.0431611148363614	1.0
MR-IVW	creatinine	HMDB0000562	pyruvate	HMDB0000243	bioa_026	met-d-Pyruvate	2:211315692-211815692	-0.135308756416937	0.119509279493216	0.257549128535022	1.0
MR-IVW	creatinine	HMDB0000562	pyruvate	HMDB0000243	bioa_026	met-d-Pyruvate	2:217404869-217904869	-0.0216674794767952	0.128930425552984	0.866539541889159	1.0
MR-IVW	creatinine	HMDB0000562	pyruvate	HMDB0000243	bioa_026	met-d-Pyruvate	4:77118847-77618847	-0.068825581619427	0.102535051958073	0.502067940390426	1.0
MR-IVW	creatinine	HMDB0000562	pyruvate	HMDB0000243	bioa_026	met-d-Pyruvate	5:39171736-39671736	0.228563417672562	0.145675018575711	0.116649037048731	1.0
MR-IVW	creatinine	HMDB0000562	pyruvate	HMDB0000243	bioa_026	met-d-Pyruvate	5:67795622-68295622	0.440323741060987	0.153880275560501	0.0042168185105664	1.0
MR-IVW	creatinine	HMDB0000562	pyruvate	HMDB0000243	bioa_026	met-d-Pyruvate	5:176567143-177067143	0.285778645856645	0.104144225984322	0.0060683307219065	1.0
MR-IVW	creatinine	HMDB0000562	pyruvate	HMDB0000243	bioa_026	met-d-Pyruvate	6:6868990-7368990	0.272775423101023	0.155609702108428	0.0796112565275468	1.0
MR-IVW	creatinine	HMDB0000562	pyruvate	HMDB0000243	bioa_026	met-d-Pyruvate	6:43564625-44064625	-0.190484831108422	0.151436408657108	0.20844470860339	1.0
MR-IVW	creatinine	HMDB0000562	pyruvate	HMDB0000243	bioa_026	met-d-Pyruvate	6:160442375-160942375	0.0994948179876667	0.100652261885891	0.322907556685895	1.0
MR-IVW	creatinine	HMDB0000562	pyruvate	HMDB0000243	bioa_026	met-d-Pyruvate	7:77297198-77797198	0.111560139101887	0.141878774972078	0.431688209032403	1.0
MR-IVW	creatinine	HMDB0000562	pyruvate	HMDB0000243	bioa_026	met-d-Pyruvate	7:151157801-151657801	0.195738243953093	0.130157331932633	0.132617737287711	1.0
MR-IVW	creatinine	HMDB0000562	pyruvate	HMDB0000243	bioa_026	met-d-Pyruvate	8:23501151-24001151	-0.15484909184745	0.14406718502417	0.282446621209846	1.0
MR-IVW	creatinine	HMDB0000562	pyruvate	HMDB0000243	bioa_026	met-d-Pyruvate	11:30518678-31018678	0.0999397128060536	0.144235866236925	0.488378048587481	1.0
MR-IVW	creatinine	HMDB0000562	pyruvate	HMDB0000243	bioa_026	met-d-Pyruvate	15:45399813-46200138	-0.0707133771863461	0.0628926798158033	0.260864624282476	1.0
MR-IVW	creatinine	HMDB0000562	pyruvate	HMDB0000243	bioa_026	met-d-Pyruvate	15:75279182-75779182	-0.197227779424682	0.150830136865275	0.191003859082924	1.0
MR-IVW	creatinine	HMDB0000562	pyruvate	HMDB0000243	bioa_026	met-d-Pyruvate	15:75910951-76410951	0.0134542860517071	0.135681741286616	0.921010738685092	1.0
MR-IVW	creatinine	HMDB0000562	pyruvate	HMDB0000243	bioa_026	met-d-Pyruvate	16:20117645-20617645	0.049583055599917	0.113054698843481	0.660968931318214	1.0
MR-IVW	creatinine	HMDB0000562	pyruvate	HMDB0000243	bioa_026	met-d-Pyruvate	17:37370347-37870347	-0.0909740029356283	0.129143062736191	0.481156567144413	1.0
MR-IVW	creatinine	HMDB0000562	pyruvate	HMDB0000243	bioa_026	met-d-Pyruvate	17:58724447-59700441	0.0190734821190203	0.0801198195312978	0.811833029945345	2.0
MR-IVW	creatinine	HMDB0000562	pyruvate	HMDB0000243	bioa_026	met-d-Pyruvate	19:33119611-33619611	-0.0248575946429836	0.150759523580869	0.869036532125983	1.0
MR-IVW	creatinine	HMDB0000562	pyruvate	HMDB0000243	bioa_026	met-d-Pyruvate	22:40650077-41150077	-0.304238568538735	0.137888755144234	0.027355589441619	1.0
MR-IVW	thyroxine	HMDB0000248	threonine	HMDB0000167	GCST90200293	bioa_019	2:234397317-234897317	-0.0042078318999228	0.0876631645817453	0.961716242608485	1.0
MR-IVW	stearoyl sphingomyelin (d18:1/18:0)	HMDB0001348	n6,n6,n6-trimethyllysine	HMDB0001325	GCST90200335	GCST90200344	8:113373776-113873776	-0.0478781300150365	0.171658215137885	0.780309703914983	1.0
MR-IVW	stearoyl sphingomyelin (d18:1/18:0)	HMDB0001348	n6,n6,n6-trimethyllysine	HMDB0001325	GCST90200335	GCST90200344	11:61368608-61868608	-0.282443324720824	0.183321562116782	0.123390090479328	1.0
MR-IVW	stearoyl sphingomyelin (d18:1/18:0)	HMDB0001348	n6,n6,n6-trimethyllysine	HMDB0001325	GCST90200335	GCST90200344	14:63982386-64482386	-0.075162883767646	0.114477728554828	0.51145608704232	1.0
MR-IVW	stearoyl sphingomyelin (d18:1/18:0)	HMDB0001348	n6,n6,n6-trimethyllysine	HMDB0001325	GCST90200335	GCST90200344	19:8013648-8513648	-0.0549978619733635	0.0949413379090488	0.562398526217133	1.0
MR-IVW	stearoyl sphingomyelin (d18:1/18:0)	HMDB0001348	n6,n6,n6-trimethyllysine	HMDB0001325	GCST90200335	GCST90200344	19:45165640-45665640	0.0156944772818215	0.16981313507887	0.926362724681811	1.0
MR-IVW	hypotaurine	HMDB0000965	serine	HMDB0000187	GCST90200379	GCST90200415	4:138793652-139293652	0.007046567256668	0.136148875884073	0.958722846015162	1.0
MR-IVW	hypotaurine	HMDB0000965	serine	HMDB0000187	GCST90200379	GCST90200415	5:114821656-115321656	0.237470986245877	0.159838823570357	0.137361063309187	1.0
MR-IVW	hypotaurine	HMDB0000965	serine	HMDB0000187	GCST90200379	GCST90200415	19:47031255-47531255	0.172716394363666	0.175858514622206	0.326034487204054	1.0
MR-IVW	spermidine	HMDB0001257	kynurenine	HMDB0000684	bioa_033	GCST90199636	1:247760300-248289451	0.0770034011795342	0.0838077990122014	0.358195227120277	2.0
MR-IVW	spermidine	HMDB0001257	kynurenine	HMDB0000684	bioa_033	GCST90199636	19:54070939-54570939	-0.0899293522377039	0.133513596299953	0.500591403771469	1.0
MR-IVW	4-methyl-2-oxopentanoate	HMDB0000695	myo-inositol	HMDB0000211	M22116	M19934	4:88976422-89476422	0.0367525254426365	0.15619823313121	0.813980460416924	1.0
MR-IVW	4-methyl-2-oxopentanoate	HMDB0000695	myo-inositol	HMDB0000211	M22116	M19934	13:48209901-48709901	0.0676947917225298	0.180519444593413	0.707660466654553	1.0
MR-IVW	phosphoethanolamine	HMDB0000224	histidine	HMDB0000177	GCST90200281	M00059	1:21573292-22073292	-0.119961974593851	0.179942961890776	0.504985075093844	1.0
MR-IVW	tyrosine	HMDB0000158	alpha-tocopherol	HMDB0001893	GCST90200427	GCST90200302	6:111308006-112158646	0.0031001953664283	0.1159407584192	0.978667525438181	1.0
MR-IVW	tyrosine	HMDB0000158	alpha-tocopherol	HMDB0001893	GCST90200427	GCST90200302	16:71156147-71656147	-0.229883212546297	0.179634826393882	0.20064180176394	1.0
MR-IVW	7-methylxanthine	HMDB0001991	alpha-ketoglutaramate*	HMDB0001552	GCST90199754	GCST90199885	1:197801712-198301712	-0.0440138684045481	0.178917425290872	0.805681445999813	1.0
MR-IVW	7-methylxanthine	HMDB0001991	alpha-ketoglutaramate*	HMDB0001552	GCST90199754	GCST90199885	15:74777880-75578595	-0.22170602019032	0.160500892207389	0.167174985238869	1.0
MR-IVW	cortisol	HMDB0000063	kynurenine	HMDB0000684	GCST90200378	bioa_027	14:94554700-95054700	-0.0581482274854429	0.0793290961602225	0.463558429394811	1.0
MR-IVW	glycerol 3-phosphate	HMDB0000126	n-acetyl-aspartyl-glutamate (naag)	HMDB0001067	GCST90199638	GCST90200684	1:20921386-22251981	-0.0131316932956223	0.054690032606757	0.810243995994587	5.0
MR-IVW	glycerol 3-phosphate	HMDB0000126	n-acetyl-aspartyl-glutamate (naag)	HMDB0001067	GCST90199638	GCST90200684	20:5231344-5731344	0.348807669224278	0.184935807679792	0.0592813037616764	1.0
MR-IVW	hypoxanthine	HMDB0000157	glutamine	HMDB0000641	M03127	M00053	6:16038192-16538192	-0.0658096711750043	0.120651063820841	0.585440934568927	1.0
MR-IVW	glutamine	HMDB0000641	taurocholate	HMDB0000036	bioa_006	M18497	2:27200724-28253174	-0.454156209250068	0.347043895747694	0.190655655295935	1.0
MR-IVW	glutamine	HMDB0000641	taurocholate	HMDB0000036	bioa_006	M18497	2:191299636-192089976	-0.552922772635428	0.466687110848252	0.236103410505055	1.0
MR-IVW	glutamine	HMDB0000641	taurocholate	HMDB0000036	bioa_006	M18497	6:20469561-20969561	0.855974997948441	0.863974764284411	0.321812191998441	1.0
MR-IVW	glutamine	HMDB0000641	taurocholate	HMDB0000036	bioa_006	M18497	7:72732874-73232874	0.746540580001574	0.623754300396053	0.231364872169696	1.0
MR-IVW	glutamine	HMDB0000641	taurocholate	HMDB0000036	bioa_006	M18497	8:17122121-17622121	0.93821098044502	0.854814448849908	0.272396241223776	1.0
MR-IVW	glutamine	HMDB0000641	taurocholate	HMDB0000036	bioa_006	M18497	8:134082558-134582558	-0.813805137028553	0.870771496620547	0.350005079135169	1.0
MR-IVW	glutamine	HMDB0000641	taurocholate	HMDB0000036	bioa_006	M18497	9:4032942-4532942	0.416611994215053	0.741569349702791	0.574253823351365	1.0
MR-IVW	glutamine	HMDB0000641	taurocholate	HMDB0000036	bioa_006	M18497	10:64798306-65565800	-0.580441165040006	0.870661747560009	0.504985075093846	1.0
MR-IVW	glutamine	HMDB0000641	taurocholate	HMDB0000036	bioa_006	M18497	10:99109412-99609412	0.0099719606864765	0.362314571608726	0.978042646668063	1.0
MR-IVW	glutamine	HMDB0000641	taurocholate	HMDB0000036	bioa_006	M18497	11:8003049-8503049	-0.691490416986777	0.666794330665821	0.299718596611209	1.0
MR-IVW	glutamine	HMDB0000641	taurocholate	HMDB0000036	bioa_006	M18497	12:46679007-47711183	-0.430903924441505	0.383579215976831	0.261277573706875	1.0
MR-IVW	glutamine	HMDB0000641	taurocholate	HMDB0000036	bioa_006	M18497	12:56615040-57375879	0.0177857977584461	0.134505095548249	0.894801261650801	1.0
MR-IVW	glutamine	HMDB0000641	taurocholate	HMDB0000036	bioa_006	M18497	12:59344212-60165849	0.0804324229972806	0.563026960980971	0.886403006367065	1.0
MR-IVW	glutamine	HMDB0000641	taurocholate	HMDB0000036	bioa_006	M18497	14:100594368-101094368	-1.96740372916148	0.771900027709288	0.010810031883906	1.0
MR-IVW	glutamine	HMDB0000641	taurocholate	HMDB0000036	bioa_006	M18497	15:58477325-58977325	-0.0642684178488802	0.821207561402411	0.937620543520383	1.0
MR-IVW	alanine	HMDB0000161	glycerol	HMDB0000131	met-d-Ala	M15122	1:206970800-207470800	-0.238360232617834	0.372437863465368	0.522172599385726	1.0
MR-IVW	alanine	HMDB0000161	glycerol	HMDB0000131	met-d-Ala	M15122	2:27480940-28253616	0.796462638353684	0.297187551624508	0.0073622160183497	1.0
MR-IVW	alanine	HMDB0000161	glycerol	HMDB0000131	met-d-Ala	M15122	2:64970910-65916674	0.540192027520878	0.319641771800709	0.0910294909608607	2.0
MR-IVW	alanine	HMDB0000161	glycerol	HMDB0000131	met-d-Ala	M15122	3:122879946-123379946	-0.537246029624025	0.634927125919299	0.39746692542259	1.0
MR-IVW	alanine	HMDB0000161	glycerol	HMDB0000131	met-d-Ala	M15122	3:159754026-160551365	-0.269234766978669	0.420679323404173	0.522172599385726	1.0
MR-IVW	alanine	HMDB0000161	glycerol	HMDB0000131	met-d-Ala	M15122	4:88958565-89458565	-0.677439373155254	0.513211646329736	0.186835017986942	1.0
MR-IVW	alanine	HMDB0000161	glycerol	HMDB0000131	met-d-Ala	M15122	5:35692098-36469710	0.883373502286439	0.682606797221338	0.195624786869266	1.0
MR-IVW	alanine	HMDB0000161	glycerol	HMDB0000131	met-d-Ala	M15122	6:20453952-20953952	1.01131601850432	0.50565800925216	0.0455002638963575	1.0
MR-IVW	alanine	HMDB0000161	glycerol	HMDB0000131	met-d-Ala	M15122	8:17128898-17669461	-0.542961885893949	0.599130356848497	0.36480354367699	1.0
MR-IVW	alanine	HMDB0000161	glycerol	HMDB0000131	met-d-Ala	M15122	8:49725746-50225746	0.728467659609586	0.6279893617324	0.246048806102685	1.0
MR-IVW	alanine	HMDB0000161	glycerol	HMDB0000131	met-d-Ala	M15122	8:117935733-118435733	-0.22130467770725	0.575392162038857	0.700522394103853	1.0
MR-IVW	alanine	HMDB0000161	glycerol	HMDB0000131	met-d-Ala	M15122	8:145497920-145997920	-0.105812132911729	0.529060664558657	0.841480581121798	1.0
MR-IVW	alanine	HMDB0000161	glycerol	HMDB0000131	met-d-Ala	M15122	9:4033137-4533137	0.328604682400943	0.586794075715967	0.575479437698052	1.0
MR-IVW	alanine	HMDB0000161	glycerol	HMDB0000131	met-d-Ala	M15122	11:8005408-8505408	0.892628496419322	0.57219775411495	0.118759881189586	1.0
MR-IVW	alanine	HMDB0000161	glycerol	HMDB0000131	met-d-Ala	M15122	12:46544011-47796599	0.699993304418553	0.244647075810581	0.0042199125031163	2.0
MR-IVW	alanine	HMDB0000161	glycerol	HMDB0000131	met-d-Ala	M15122	12:56610577-57110577	-0.0990221297231814	0.251363867758848	0.693625785030419	1.0
MR-IVW	alanine	HMDB0000161	glycerol	HMDB0000131	met-d-Ala	M15122	12:59740767-60240767	0.652284571089291	0.483173756362437	0.177015982874803	1.0
MR-IVW	alanine	HMDB0000161	glycerol	HMDB0000131	met-d-Ala	M15122	12:122367989-122867989	0.204329386416491	0.638529332551545	0.748968330553364	1.0
MR-IVW	alanine	HMDB0000161	glycerol	HMDB0000131	met-d-Ala	M15122	16:69383883-70933639	0.402502570939675	0.299761022055727	0.179354604145231	3.0
MR-IVW	alanine	HMDB0000161	glycerol	HMDB0000131	met-d-Ala	M15122	17:79391534-79891534	0.504216385409002	0.536746474790229	0.347528523523375	1.0
MR-IVW	alanine	HMDB0000161	glycerol	HMDB0000131	met-d-Ala	M15122	21:32796216-33296216	-0.717300242686469	0.693390234596922	0.300910532935173	1.0
MR-IVW	alanine	HMDB0000161	glycerol	HMDB0000131	met-d-Ala	M15122	22:18934095-19434095	0.643857350389636	0.643857350389636	0.317310507862914	1.0
MR-IVW	arachidonate (20:4n6)	HMDB0001043	orotate	HMDB0000226	M01110	GCST90200392	11:61330635-61830635	-0.0798973182872989	0.0500098805816577	0.110125199838857	1.0
MR-IVW	5-oxoproline	HMDB0000267	gluconate	HMDB0000625	GCST90200280	GCST90200373	8:144861615-145802337	0.0435077818842558	0.0464183226689407	0.348605503237892	3.0
MR-IVW	5-oxoproline	HMDB0000267	gluconate	HMDB0000625	GCST90200280	GCST90200373	12:56615338-57115338	0.0781494066908638	0.169618708737702	0.644988187162712	1.0
MR-IVW	kynurenine	HMDB0000684	guanidinoacetate	HMDB0000128	GCST90199636	GCST90200384	1:241463402-241963402	-0.0859943556362893	0.132032838723243	0.514846162503851	1.0
MR-IVW	kynurenine	HMDB0000684	guanidinoacetate	HMDB0000128	GCST90199636	GCST90200384	8:39554593-40054593	-0.109049025954627	0.167833018289688	0.515855559671763	1.0
MR-IVW	kynurenine	HMDB0000684	guanidinoacetate	HMDB0000128	GCST90199636	GCST90200384	12:111809557-113090766	-0.398362035100218	0.14114589555821	0.0047674258542215	1.0
MR-IVW	kynurenine	HMDB0000684	guanidinoacetate	HMDB0000128	GCST90199636	GCST90200384	16:87568373-88128072	0.0262423795018886	0.0699695055921562	0.707619918210515	2.0
MR-IVW	isoleucine	HMDB0000172	allantoin	HMDB0000462	met-d-Ile	GCST90200286	2:27480940-28253174	-0.149277615321926	0.56488351292612	0.791577536797757	1.0
MR-IVW	isoleucine	HMDB0000172	allantoin	HMDB0000462	met-d-Ile	GCST90200286	2:165251927-165751927	0.0111742588196424	0.516606095383874	0.982742996079287	1.0
MR-IVW	isoleucine	HMDB0000172	allantoin	HMDB0000462	met-d-Ile	GCST90200286	4:88890833-89475171	0.210590905604193	0.196923080514518	0.284886349152698	2.0
MR-IVW	isoleucine	HMDB0000172	allantoin	HMDB0000462	met-d-Ile	GCST90200286	8:76193463-76693463	1.95294139550865	0.649605518540146	0.0026440467598498	1.0
MR-IVW	isoleucine	HMDB0000172	allantoin	HMDB0000462	met-d-Ile	GCST90200286	12:56611458-57111458	0.528354243846321	0.462695410941569	0.253493473598188	1.0
MR-IVW	isoleucine	HMDB0000172	allantoin	HMDB0000462	met-d-Ile	GCST90200286	16:69331471-69831471	-0.923294830476026	0.574587705949708	0.108080183767573	1.0
MR-IVW	isoleucine	HMDB0000172	allantoin	HMDB0000462	met-d-Ile	GCST90200286	16:69865519-70914672	0.167824833328625	0.323136139310858	0.603507889987645	1.0
MR-IVW	isoleucine	HMDB0000172	allantoin	HMDB0000462	met-d-Ile	GCST90200286	17:6935779-7435779	-0.157230831607733	0.473093642047178	0.739627925900203	1.0
MR-IVW	isoleucine	HMDB0000172	allantoin	HMDB0000462	met-d-Ile	GCST90200286	19:49069664-49569664	0.341789074145053	0.438389420530076	0.435598578910294	1.0
MR-IVW	5,6-dihydrothymine	HMDB0000079	guanidinoacetate	HMDB0000128	GCST90200339	GCST90200384	22:50721854-51221854	0.013285644755402	0.160393815001325	0.933985598805035	1.0
MR-IVW	creatinine	HMDB0000562	acetoacetate	HMDB0000060	bioa_026	met-d-Acetoacetate	1:109627506-110127506	0.191706019177851	0.148101292833906	0.195518652432102	1.0
MR-IVW	creatinine	HMDB0000562	acetoacetate	HMDB0000060	bioa_026	met-d-Acetoacetate	2:27480940-27980940	-0.402882558534834	0.101980244204433	7.79574155291296e-05	1.0
MR-IVW	creatinine	HMDB0000562	acetoacetate	HMDB0000060	bioa_026	met-d-Acetoacetate	2:73467567-73967567	-0.298897740171515	0.154025429992272	0.0523099739300617	1.0
MR-IVW	creatinine	HMDB0000562	acetoacetate	HMDB0000060	bioa_026	met-d-Acetoacetate	2:121056440-121556440	0.0449593320826938	0.153889901110335	0.770169964166268	1.0
MR-IVW	creatinine	HMDB0000562	acetoacetate	HMDB0000060	bioa_026	met-d-Acetoacetate	2:211315692-211815692	0.12156496820038	0.119339486952453	0.308369954481168	1.0
MR-IVW	creatinine	HMDB0000562	acetoacetate	HMDB0000060	bioa_026	met-d-Acetoacetate	2:217404869-217904869	-0.122432810517157	0.12874661923288	0.341624975460781	1.0
MR-IVW	creatinine	HMDB0000562	acetoacetate	HMDB0000060	bioa_026	met-d-Acetoacetate	4:77118847-77618847	0.217872312520986	0.102387451865985	0.0333437122363632	1.0
MR-IVW	creatinine	HMDB0000562	acetoacetate	HMDB0000060	bioa_026	met-d-Acetoacetate	5:39171736-39671736	0.0842496707169741	0.145469242819977	0.562482590691113	1.0
MR-IVW	creatinine	HMDB0000562	acetoacetate	HMDB0000060	bioa_026	met-d-Acetoacetate	5:67795622-68295622	-0.173816994815157	0.15366611300094	0.257998614294918	1.0
MR-IVW	creatinine	HMDB0000562	acetoacetate	HMDB0000060	bioa_026	met-d-Acetoacetate	5:176567143-177067143	0.353235592200202	0.103994350300896	0.0006820853085603	1.0
MR-IVW	creatinine	HMDB0000562	acetoacetate	HMDB0000060	bioa_026	met-d-Acetoacetate	6:6868990-7368990	0.201033320966263	0.155389403094453	0.195755611532235	1.0
MR-IVW	creatinine	HMDB0000562	acetoacetate	HMDB0000060	bioa_026	met-d-Acetoacetate	6:43564625-44064625	-0.0647838446779129	0.151222014800998	0.6683583191591	1.0
MR-IVW	creatinine	HMDB0000562	acetoacetate	HMDB0000060	bioa_026	met-d-Acetoacetate	6:160442375-160942375	0.028315364098224	0.100509545435038	0.778159629388367	1.0
MR-IVW	creatinine	HMDB0000562	acetoacetate	HMDB0000060	bioa_026	met-d-Acetoacetate	7:77297198-77797198	0.164717006833986	0.141676598027401	0.244980960930554	1.0
MR-IVW	creatinine	HMDB0000562	acetoacetate	HMDB0000060	bioa_026	met-d-Acetoacetate	7:151157801-151657801	0.284633660864281	0.129970843634024	0.0285256244259247	1.0
MR-IVW	creatinine	HMDB0000562	acetoacetate	HMDB0000060	bioa_026	met-d-Acetoacetate	8:23501151-24001151	-0.0898444888367337	0.143862827348472	0.532289444309593	1.0
MR-IVW	creatinine	HMDB0000562	acetoacetate	HMDB0000060	bioa_026	met-d-Acetoacetate	11:30518678-31018678	0.0917039825449669	0.144030835934509	0.524322312209509	1.0
MR-IVW	creatinine	HMDB0000562	acetoacetate	HMDB0000060	bioa_026	met-d-Acetoacetate	15:45399813-46200138	-0.0293621965884345	0.0628035438383078	0.640124654444852	1.0
MR-IVW	creatinine	HMDB0000562	acetoacetate	HMDB0000060	bioa_026	met-d-Acetoacetate	15:75279182-75779182	0.0887615864236468	0.150616577935529	0.55564563023333	1.0
MR-IVW	creatinine	HMDB0000562	acetoacetate	HMDB0000060	bioa_026	met-d-Acetoacetate	15:75910951-76410951	-0.145860857303	0.135488149347589	0.281677755735526	1.0
MR-IVW	creatinine	HMDB0000562	acetoacetate	HMDB0000060	bioa_026	met-d-Acetoacetate	16:20117645-20617645	0.180613133089705	0.112892794151685	0.109628725962348	1.0
MR-IVW	creatinine	HMDB0000562	acetoacetate	HMDB0000060	bioa_026	met-d-Acetoacetate	17:37370347-37870347	0.178139954642438	0.128958653768469	0.167164417092136	1.0
MR-IVW	creatinine	HMDB0000562	acetoacetate	HMDB0000060	bioa_026	met-d-Acetoacetate	17:58724447-59700441	-0.0582060963376186	0.0800059267482418	0.466906055806219	2.0
MR-IVW	creatinine	HMDB0000562	acetoacetate	HMDB0000060	bioa_026	met-d-Acetoacetate	19:33119611-33619611	-0.0782881898103885	0.150545011115814	0.603041426436784	1.0
MR-IVW	creatinine	HMDB0000562	acetoacetate	HMDB0000060	bioa_026	met-d-Acetoacetate	22:40650077-41150077	-0.236206313072594	0.13769386192464	0.0862635830655723	1.0
MR-IVW	betaine	HMDB0000043	asparagine	HMDB0000168	M03141	bioa_003	2:211337631-211837631	0.18977571120959	0.0687344118832269	0.0057624676403651	1.0
MR-IVW	betaine	HMDB0000043	asparagine	HMDB0000168	M03141	bioa_003	5:78095798-78666416	0.101177655380804	0.0443708268520269	0.0225914260729262	2.0
MR-IVW	betaine	HMDB0000043	asparagine	HMDB0000168	M03141	bioa_003	12:30349-530349	-0.0580602233288025	0.0825892223738305	0.48205574947527	1.0
MR-IVW	betaine	HMDB0000043	asparagine	HMDB0000168	M03141	bioa_003	21:44237404-44737404	-0.0180503097637872	0.0727835071120478	0.804134406802439	1.0
MR-IVW	inositol 1-phosphate (i1p)	HMDB0000213	tyrosine	HMDB0000158	M01481	met-d-Tyr	1:5349333-5849333	-0.0004536803689123	0.0218531141798068	0.983436751472719	1.0
MR-IVW	inositol 1-phosphate (i1p)	HMDB0000213	tyrosine	HMDB0000158	M01481	met-d-Tyr	4:31607204-32397858	0.0175982924901588	0.0207916948790461	0.397324222012476	1.0
MR-IVW	inositol 1-phosphate (i1p)	HMDB0000213	tyrosine	HMDB0000158	M01481	met-d-Tyr	4:66148855-66648855	0.0021204481151895	0.0214829901271401	0.921373623343094	1.0
MR-IVW	inositol 1-phosphate (i1p)	HMDB0000213	tyrosine	HMDB0000158	M01481	met-d-Tyr	6:20616244-21116244	0.0196694558543592	0.0222143765286139	0.375920378739883	1.0
MR-IVW	inositol 1-phosphate (i1p)	HMDB0000213	tyrosine	HMDB0000158	M01481	met-d-Tyr	10:114775621-115275621	0.0192805762393653	0.0213948914981284	0.367494413997588	1.0
MR-IVW	inositol 1-phosphate (i1p)	HMDB0000213	tyrosine	HMDB0000158	M01481	met-d-Tyr	12:47079779-47579779	-0.119155554871668	0.0219214057323457	5.46184682101302e-08	1.0
MR-IVW	inositol 1-phosphate (i1p)	HMDB0000213	tyrosine	HMDB0000158	M01481	met-d-Tyr	12:62771708-63271708	0.0248805483003717	0.0220875567520318	0.259974710077413	1.0
MR-IVW	inositol 1-phosphate (i1p)	HMDB0000213	tyrosine	HMDB0000158	M01481	met-d-Tyr	14:96380570-96880570	0.0102416048109435	0.0223247223037449	0.64640924989369	1.0
MR-IVW	inositol 1-phosphate (i1p)	HMDB0000213	tyrosine	HMDB0000158	M01481	met-d-Tyr	15:77060646-77560646	-0.0079769394720394	0.0211048085977444	0.705454465384608	1.0
MR-IVW	glycine	HMDB0000123	3-ureidopropionate	HMDB0000026	GCST90200707	GCST90200283	1:75967169-76467169	0.013550980323986	0.185322319315247	0.941709714812577	1.0
MR-IVW	glycine	HMDB0000123	3-ureidopropionate	HMDB0000026	GCST90200707	GCST90200283	2:211036896-212058697	0.0185870972977124	0.0291182530330693	0.52325792975998	2.0
MR-IVW	glycine	HMDB0000123	3-ureidopropionate	HMDB0000026	GCST90200707	GCST90200283	3:125659669-126159669	0.140226354916131	0.189328046482583	0.458903961998102	1.0
MR-IVW	glycine	HMDB0000123	3-ureidopropionate	HMDB0000026	GCST90200707	GCST90200283	9:6290540-6790540	-0.0433505941674076	0.143981266044708	0.763349707077071	1.0
MR-IVW	1-methylurate	HMDB0003099	creatine	HMDB0000064	M34395	GCST90200323	8:18010431-18510431	0.0332983745101753	0.0902328895028104	0.712107583344706	1.0
MR-IVW	threonine	HMDB0000167	pyruvate	HMDB0000243	GCST90200432	GCST90200430	2:27589369-28089369	-0.572256603168797	0.155300598533424	0.0002288536105276	1.0
MR-IVW	threonine	HMDB0000167	pyruvate	HMDB0000243	GCST90200432	GCST90200430	2:211290507-211790507	0.0293925095168447	0.13606975113748	0.828979479675039	1.0
MR-IVW	threonine	HMDB0000167	pyruvate	HMDB0000243	GCST90200432	GCST90200430	12:46938082-47438082	-0.0515375223677569	0.161366619880346	0.749437194173932	1.0
MR-IVW	threonine	HMDB0000167	pyruvate	HMDB0000243	GCST90200432	GCST90200430	14:100594368-101094368	0.0587513963124745	0.18021309753557	0.744416267000977	1.0
MR-IVW	glutamate	HMDB0000148	n1-methyl-2-pyridone-5-carboxamide	HMDB0004193	GCST90200412	GCST90199778	5:36388589-36888589	0.0755368994997904	0.15606223174459	0.628373230104454	1.0
MR-IVW	choline	HMDB0000097	3-(4-hydroxyphenyl)lactate	HMDB0000755	GCST90200327	GCST90200371	2:211290507-211790507	-0.244210898208554	0.177197403865135	0.16814601321566	1.0
MR-IVW	choline	HMDB0000097	3-(4-hydroxyphenyl)lactate	HMDB0000755	GCST90200327	GCST90200371	17:17175631-17675631	0.0279884422233545	0.151210428630257	0.853153755921758	1.0
MR-IVW	alpha-ketoglutaramate*	HMDB0001552	taurine	HMDB0000251	GCST90199885	GCST90200420	3:99879368-100379368	0.0098511843209867	0.125638065949788	0.937502529688893	1.0
MR-IVW	creatinine	HMDB0000562	urate	HMDB0000289	met-d-Creatinine	GCST90200307	1:62775942-63275942	-0.271151154051893	0.532501450835909	0.61061018031717	1.0
MR-IVW	creatinine	HMDB0000562	urate	HMDB0000289	met-d-Creatinine	GCST90200307	1:78344069-78844069	-0.318659471922379	0.584761409109293	0.585795267018843	1.0
MR-IVW	creatinine	HMDB0000562	urate	HMDB0000289	met-d-Creatinine	GCST90200307	1:113008681-113508681	0.469191836891648	0.476826938288832	0.325121566231541	1.0
MR-IVW	creatinine	HMDB0000562	urate	HMDB0000289	met-d-Creatinine	GCST90200307	1:150079982-151190625	0.431589686715049	0.438833868877031	0.325365252810788	1.0
MR-IVW	creatinine	HMDB0000562	urate	HMDB0000289	met-d-Creatinine	GCST90200307	1:243202864-243702864	0.520386097933379	0.658224681274567	0.429183064982086	1.0
MR-IVW	creatinine	HMDB0000562	urate	HMDB0000289	met-d-Creatinine	GCST90200307	2:15538692-16038692	1.80910495916657	0.634987769994952	0.0043851496479816	1.0
MR-IVW	creatinine	HMDB0000562	urate	HMDB0000289	met-d-Creatinine	GCST90200307	2:18426203-18926203	0.650534809776839	0.602978104325686	0.280645815500559	1.0
MR-IVW	creatinine	HMDB0000562	urate	HMDB0000289	met-d-Creatinine	GCST90200307	2:73303397-74097901	0.985327266311679	0.550423808223131	0.0734338634064103	1.0
MR-IVW	creatinine	HMDB0000562	urate	HMDB0000289	met-d-Creatinine	GCST90200307	2:121056440-121556440	0.689258290662908	0.541076588887175	0.202711420343754	1.0
MR-IVW	creatinine	HMDB0000562	urate	HMDB0000289	met-d-Creatinine	GCST90200307	2:148593372-149093372	0.785268144319066	0.665488789638516	0.238005371107292	1.0
MR-IVW	creatinine	HMDB0000562	urate	HMDB0000289	met-d-Creatinine	GCST90200307	2:176734544-177234544	1.26268280708863	0.540438997896288	0.0194702948536559	1.0
MR-IVW	creatinine	HMDB0000562	urate	HMDB0000289	met-d-Creatinine	GCST90200307	2:211293055-211793055	-0.239234404586372	0.324298384856817	0.460697735335437	1.0
MR-IVW	creatinine	HMDB0000562	urate	HMDB0000289	met-d-Creatinine	GCST90200307	2:217394852-217894852	-0.945043035277577	0.513863916793962	0.0659016506811913	1.0
MR-IVW	creatinine	HMDB0000562	urate	HMDB0000289	met-d-Creatinine	GCST90200307	2:220108198-220608198	0.422280784922848	0.526081157571841	0.422153164408003	1.0
MR-IVW	creatinine	HMDB0000562	urate	HMDB0000289	met-d-Creatinine	GCST90200307	3:38187471-38687471	0.0372230602333169	0.635171740004538	0.953268207330704	1.0
MR-IVW	creatinine	HMDB0000562	urate	HMDB0000289	met-d-Creatinine	GCST90200307	3:141462708-141962708	0.42637425695977	0.545858438402073	0.434739123777104	1.0
MR-IVW	creatinine	HMDB0000562	urate	HMDB0000289	met-d-Creatinine	GCST90200307	3:185024780-185524780	0.892815812989177	0.578119332609006	0.122504729461979	1.0
MR-IVW	creatinine	HMDB0000562	urate	HMDB0000289	met-d-Creatinine	GCST90200307	4:76880934-77664144	-0.103582957147537	0.249683251832829	0.678246260255357	1.0
MR-IVW	creatinine	HMDB0000562	urate	HMDB0000289	met-d-Creatinine	GCST90200307	4:103323863-104102802	-0.374405423766307	0.513016690299288	0.465505481398311	1.0
MR-IVW	creatinine	HMDB0000562	urate	HMDB0000289	met-d-Creatinine	GCST90200307	5:39144851-39644851	0.0360592160653704	0.418624266488639	0.931357173877026	1.0
MR-IVW	creatinine	HMDB0000562	urate	HMDB0000289	met-d-Creatinine	GCST90200307	5:53045546-53835870	-0.337817368471362	0.62106451046606	0.586487705441189	1.0
MR-IVW	creatinine	HMDB0000562	urate	HMDB0000289	met-d-Creatinine	GCST90200307	5:176565124-177065124	-0.168968441738719	0.36246247599412	0.641095185059109	1.0
MR-IVW	creatinine	HMDB0000562	urate	HMDB0000289	met-d-Creatinine	GCST90200307	6:43556335-44056335	0.605377035051178	0.485501754559874	0.21243046769932	1.0
MR-IVW	creatinine	HMDB0000562	urate	HMDB0000289	met-d-Creatinine	GCST90200307	6:108750742-109250742	0.399039138242331	0.641781653455821	0.5340945915287	1.0
MR-IVW	creatinine	HMDB0000562	urate	HMDB0000289	met-d-Creatinine	GCST90200307	6:133547208-134047208	-0.308437653265068	0.598783587375094	0.60647820952738	1.0
MR-IVW	creatinine	HMDB0000562	urate	HMDB0000289	met-d-Creatinine	GCST90200307	6:160418389-160927934	-0.179172842902552	0.384664124330529	0.641365562331433	1.0
MR-IVW	creatinine	HMDB0000562	urate	HMDB0000289	met-d-Creatinine	GCST90200307	7:1036567-1536567	1.20870434718815	0.441754032956073	0.0062163089429385	1.0
MR-IVW	creatinine	HMDB0000562	urate	HMDB0000289	met-d-Creatinine	GCST90200307	7:25488956-25988956	-0.609392823390009	0.618850419151818	0.324762865575831	1.0
MR-IVW	creatinine	HMDB0000562	urate	HMDB0000289	met-d-Creatinine	GCST90200307	7:76984640-77791673	0.414592445526795	0.57149301391063	0.468172962279644	1.0
MR-IVW	creatinine	HMDB0000562	urate	HMDB0000289	met-d-Creatinine	GCST90200307	7:128492221-128992221	-0.651490456960689	0.611366846714316	0.286591225091284	1.0
MR-IVW	creatinine	HMDB0000562	urate	HMDB0000289	met-d-Creatinine	GCST90200307	7:151165041-151665041	0.608217834392447	0.276053768181745	0.0275765282769294	1.0
MR-IVW	creatinine	HMDB0000562	urate	HMDB0000289	met-d-Creatinine	GCST90200307	8:8031142-9250941	-0.336120074207594	0.571032575990274	0.556117531197072	1.0
MR-IVW	creatinine	HMDB0000562	urate	HMDB0000289	met-d-Creatinine	GCST90200307	8:9759952-10530228	1.24670962701771	0.643329355800755	0.0526351075172501	1.0
MR-IVW	creatinine	HMDB0000562	urate	HMDB0000289	met-d-Creatinine	GCST90200307	8:10561829-11945872	1.00674685632313	0.635491948096074	0.113148029966932	1.0
MR-IVW	creatinine	HMDB0000562	urate	HMDB0000289	met-d-Creatinine	GCST90200307	8:19609539-20109539	0.100906946587763	0.614951143249549	0.869660788733757	1.0
MR-IVW	creatinine	HMDB0000562	urate	HMDB0000289	met-d-Creatinine	GCST90200307	8:23527006-24027006	0.390942299917206	0.526115837567383	0.457437685268371	1.0
MR-IVW	creatinine	HMDB0000562	urate	HMDB0000289	met-d-Creatinine	GCST90200307	8:30157389-30657389	-0.625628327971318	0.619390648671687	0.312461432730711	1.0
MR-IVW	creatinine	HMDB0000562	urate	HMDB0000289	met-d-Creatinine	GCST90200307	8:144768354-145268354	0.521100778116299	0.646063632562179	0.419909594467601	1.0
MR-IVW	creatinine	HMDB0000562	urate	HMDB0000289	met-d-Creatinine	GCST90200307	9:71184707-71684707	-0.0418028753904794	0.55834382275867	0.94031861151383	1.0
MR-IVW	creatinine	HMDB0000562	urate	HMDB0000289	met-d-Creatinine	GCST90200307	10:52398454-52898454	-1.73139861976365	0.555544178396892	0.001829611993517	1.0
MR-IVW	creatinine	HMDB0000562	urate	HMDB0000289	met-d-Creatinine	GCST90200307	11:1928330-2428330	1.37004883440118	0.661407708402833	0.0383201734464034	1.0
MR-IVW	creatinine	HMDB0000562	urate	HMDB0000289	met-d-Creatinine	GCST90200307	11:2548804-3048804	0.133795600892367	0.543547047883882	0.805563989944576	1.0
MR-IVW	creatinine	HMDB0000562	urate	HMDB0000289	met-d-Creatinine	GCST90200307	11:30504837-31294673	0.739333701794744	0.412955499542105	0.0733981207808904	1.0
MR-IVW	creatinine	HMDB0000562	urate	HMDB0000289	met-d-Creatinine	GCST90200307	11:116373213-117240760	0.0434719457820467	0.560975080657474	0.938230928835906	1.0
MR-IVW	creatinine	HMDB0000562	urate	HMDB0000289	met-d-Creatinine	GCST90200307	12:15092463-15592463	0.124903475741546	0.618658913173976	0.839999652034255	1.0
MR-IVW	creatinine	HMDB0000562	urate	HMDB0000289	met-d-Creatinine	GCST90200307	15:41118334-41871842	-0.576433950522286	0.501319317938621	0.250212286523844	1.0
MR-IVW	creatinine	HMDB0000562	urate	HMDB0000289	met-d-Creatinine	GCST90200307	15:45400360-46179051	-0.145754156141152	0.298005452044608	0.624771638973458	1.0
MR-IVW	creatinine	HMDB0000562	urate	HMDB0000289	met-d-Creatinine	GCST90200307	15:53700578-54200578	-0.293753058313857	0.520569192606936	0.572555389081503	1.0
MR-IVW	creatinine	HMDB0000562	urate	HMDB0000289	met-d-Creatinine	GCST90200307	15:76097375-76597375	0.155318211952062	0.526339859343148	0.767924282702826	1.0
MR-IVW	creatinine	HMDB0000562	urate	HMDB0000289	met-d-Creatinine	GCST90200307	16:20142332-21335139	0.423962828624707	0.33856854056965	0.21048913916286	2.0
MR-IVW	creatinine	HMDB0000562	urate	HMDB0000289	met-d-Creatinine	GCST90200307	16:89453424-89953424	-0.454545324502502	0.516890325105507	0.379192849751903	1.0
MR-IVW	creatinine	HMDB0000562	urate	HMDB0000289	met-d-Creatinine	GCST90200307	17:19176536-19724875	-0.400768316946189	0.41751481211675	0.3371105507464	1.0
MR-IVW	creatinine	HMDB0000562	urate	HMDB0000289	met-d-Creatinine	GCST90200307	17:37200083-37954217	-0.286228681617471	0.434927613340474	0.510469710876787	1.0
MR-IVW	creatinine	HMDB0000562	urate	HMDB0000289	met-d-Creatinine	GCST90200307	17:58690466-59700441	-0.685906608788501	0.34843650281979	0.0490074507123267	2.0
MR-IVW	creatinine	HMDB0000562	urate	HMDB0000289	met-d-Creatinine	GCST90200307	18:76910235-77410235	0.0678619240173022	0.483978382645847	0.888488659483513	1.0
MR-IVW	creatinine	HMDB0000562	urate	HMDB0000289	met-d-Creatinine	GCST90200307	19:32940263-33709298	0.301395079599496	0.5089162978951	0.553697134871987	1.0
MR-IVW	creatinine	HMDB0000562	urate	HMDB0000289	met-d-Creatinine	GCST90200307	19:45162079-45662079	0.394632298478301	0.637609390543605	0.535965864900245	1.0
MR-IVW	creatinine	HMDB0000562	urate	HMDB0000289	met-d-Creatinine	GCST90200307	20:32653904-33537782	1.28080189752265	0.512437575002915	0.0124393237705462	1.0
MR-IVW	creatinine	HMDB0000562	urate	HMDB0000289	met-d-Creatinine	GCST90200307	22:38345240-38845240	-1.04133453336574	0.52633168346111	0.0478750485380386	1.0
MR-IVW	phenylalanine	HMDB0000159	serine	HMDB0000187	met-d-Phe	M32315	6:17868392-18368392	-0.43944476126683	0.694606235550795	0.526960228463328	1.0
MR-IVW	phenylalanine	HMDB0000159	serine	HMDB0000187	met-d-Phe	M32315	11:57019429-57519429	0.454515490266598	0.33055672019389	0.169131444702672	1.0
MR-IVW	phenylalanine	HMDB0000159	serine	HMDB0000187	met-d-Phe	M32315	12:56671418-57171418	1.28979821367043	0.684382725621044	0.0594817837003189	1.0
MR-IVW	phenylalanine	HMDB0000159	serine	HMDB0000187	met-d-Phe	M32315	12:102890425-104124563	-0.116332646667887	0.162458166897468	0.473943463138044	5.0
MR-IVW	phenylalanine	HMDB0000159	serine	HMDB0000187	met-d-Phe	M32315	14:55161744-55661744	-0.531125378824222	0.424900303059376	0.211299547333709	1.0
MR-IVW	phenylalanine	HMDB0000159	serine	HMDB0000187	met-d-Phe	M32315	16:16004626-16504626	-0.323715200519928	0.706287710225299	0.6467129796159	1.0
MR-IVW	citrate	HMDB0000094	sarcosine	HMDB0000271	met-d-Citrate	bioa_031	1:54822726-55322726	-0.158910226643252	0.403325448333131	0.693581039234952	1.0
MR-IVW	citrate	HMDB0000094	sarcosine	HMDB0000271	met-d-Citrate	bioa_031	1:206967359-207467359	-0.211866423558231	0.170584882091973	0.21423656204866	1.0
MR-IVW	citrate	HMDB0000094	sarcosine	HMDB0000271	met-d-Citrate	bioa_031	2:6909613-7409613	-0.480284338274781	0.400905123768595	0.230917016983768	1.0
MR-IVW	citrate	HMDB0000094	sarcosine	HMDB0000271	met-d-Citrate	bioa_031	2:211290507-211790507	-0.584844494627974	0.242071396783099	0.0156920613469006	1.0
MR-IVW	citrate	HMDB0000094	sarcosine	HMDB0000271	met-d-Citrate	bioa_031	2:241907241-242693157	0.177341347265549	0.357543038841841	0.619894410945348	1.0
MR-IVW	citrate	HMDB0000094	sarcosine	HMDB0000271	met-d-Citrate	bioa_031	4:77164144-77664144	0.204456511398334	0.336277156905149	0.543187473895296	1.0
MR-IVW	citrate	HMDB0000094	sarcosine	HMDB0000271	met-d-Citrate	bioa_031	5:14438417-15122542	0.0960493654662463	0.145850892733382	0.51018803822304	5.0
MR-IVW	citrate	HMDB0000094	sarcosine	HMDB0000271	met-d-Citrate	bioa_031	5:43252947-44074677	0.149506244968719	0.231773745927655	0.518893134237003	2.0
MR-IVW	citrate	HMDB0000094	sarcosine	HMDB0000271	met-d-Citrate	bioa_031	5:176569252-177069252	0.783195759506762	0.394755927170745	0.0472558399315951	1.0
MR-IVW	citrate	HMDB0000094	sarcosine	HMDB0000271	met-d-Citrate	bioa_031	6:18111878-18611878	0.0710401316789489	0.297239044681811	0.81110558274087	1.0
MR-IVW	citrate	HMDB0000094	sarcosine	HMDB0000271	met-d-Citrate	bioa_031	6:160159894-160659894	-0.276687414189622	0.36168289436552	0.444271544624648	1.0
MR-IVW	citrate	HMDB0000094	sarcosine	HMDB0000271	met-d-Citrate	bioa_031	7:72772933-73272933	0.195975418726153	0.218966948297378	0.370787087976792	1.0
MR-IVW	citrate	HMDB0000094	sarcosine	HMDB0000271	met-d-Citrate	bioa_031	8:126256694-126756694	0.0127944808465419	0.206362594299086	0.950562832002982	1.0
MR-IVW	citrate	HMDB0000094	sarcosine	HMDB0000271	met-d-Citrate	bioa_031	9:95648531-96148531	-0.6693190916214	0.35697018219808	0.0607927235305228	1.0
MR-IVW	citrate	HMDB0000094	sarcosine	HMDB0000271	met-d-Citrate	bioa_031	9:135899500-136399500	-0.0062275506518791	0.366326508934202	0.98643661577251	1.0
MR-IVW	citrate	HMDB0000094	sarcosine	HMDB0000271	met-d-Citrate	bioa_031	10:5959218-6459218	0.45063558053507	0.398792549146078	0.258476224480034	1.0
MR-IVW	citrate	HMDB0000094	sarcosine	HMDB0000271	met-d-Citrate	bioa_031	10:64654071-65607438	0.230265803630462	0.278772159358913	0.408804091807538	1.0
MR-IVW	citrate	HMDB0000094	sarcosine	HMDB0000271	met-d-Citrate	bioa_031	10:94589724-95089724	-0.204345358678479	0.373574695938727	0.584378732122637	1.0
MR-IVW	citrate	HMDB0000094	sarcosine	HMDB0000271	met-d-Citrate	bioa_031	11:13111524-13611524	0.224553994902403	0.353628338428979	0.5254284149982	1.0
MR-IVW	citrate	HMDB0000094	sarcosine	HMDB0000271	met-d-Citrate	bioa_031	11:61356683-61856683	-0.365854143232051	0.28582354940004	0.200545135908885	1.0
MR-IVW	citrate	HMDB0000094	sarcosine	HMDB0000271	met-d-Citrate	bioa_031	12:20812570-21569526	-0.131286983856578	0.269583129068948	0.626258330947335	1.0
MR-IVW	citrate	HMDB0000094	sarcosine	HMDB0000271	met-d-Citrate	bioa_031	12:120844110-121665390	0.438685988697005	0.204611002190765	0.032032886784795	1.0
MR-IVW	citrate	HMDB0000094	sarcosine	HMDB0000271	met-d-Citrate	bioa_031	14:55030981-55530981	0.226150282323998	0.387243634116438	0.559220312038701	1.0
MR-IVW	citrate	HMDB0000094	sarcosine	HMDB0000271	met-d-Citrate	bioa_031	14:94594947-95094947	0.443938315616607	0.384695247501396	0.248500168926583	1.0
MR-IVW	citrate	HMDB0000094	sarcosine	HMDB0000271	met-d-Citrate	bioa_031	14:102387585-102887585	0.17613041931644	0.363155503745242	0.627676345513827	1.0
MR-IVW	citrate	HMDB0000094	sarcosine	HMDB0000271	met-d-Citrate	bioa_031	15:42429423-42929423	-0.0710281711136171	0.341481591892401	0.835228967353503	1.0
MR-IVW	citrate	HMDB0000094	sarcosine	HMDB0000271	met-d-Citrate	bioa_031	15:43028726-45186579	-0.202130257178299	0.229693474066251	0.378859309553429	1.0
MR-IVW	citrate	HMDB0000094	sarcosine	HMDB0000271	met-d-Citrate	bioa_031	17:6092241-7020419	-0.0142718180898274	0.0473497392766018	0.763099725328128	9.0
MR-IVW	citrate	HMDB0000094	sarcosine	HMDB0000271	met-d-Citrate	bioa_031	17:57343504-58184169	0.195951518633627	0.294663937794927	0.506050493075074	1.0
MR-IVW	citrate	HMDB0000094	sarcosine	HMDB0000271	met-d-Citrate	bioa_031	20:62104494-62604494	0.0481363777599356	0.414968773792548	0.907652541796145	1.0
MR-IVW	citrate	HMDB0000094	sarcosine	HMDB0000271	met-d-Citrate	bioa_031	22:18883605-19740639	0.0433965289194905	0.106364041469341	0.683273674902088	1.0
MR-IVW	bilirubin (e,e)*	HMDB0240584	bilirubin (e,e)*	HMDB0240584	GCST90200686	M32586	2:233898737-234968524	0.578114590765505	0.0283480627304627	1.91206269333321e-92	1.0
MR-IVW	bilirubin (e,e)*	HMDB0240584	bilirubin (e,e)*	HMDB0240584	GCST90200686	M32586	12:21102315-21602315	0.629913844477648	0.166678233762127	0.0001573198928753	1.0
MR-IVW	pantothenate	HMDB0000210	caffeine	HMDB0001847	M01508	GCST90200436	2:27200724-27700724	0.249707452536451	0.151243381163346	0.0987323238080802	1.0
MR-IVW	asparagine	HMDB0000168	threonine	HMDB0000167	M34283	M01284	11:61916235-62416235	0.0506426567177705	0.202570626871083	0.802587348634154	1.0
MR-IVW	asparagine	HMDB0000168	threonine	HMDB0000167	M34283	M01284	14:104016664-104812812	-0.0379063112223894	0.0930427639095013	0.683708787400791	1.0
MR-IVW	glucose	HMDB0000122	dimethylglycine	HMDB0000092	met-d-Glucose	GCST90200424	2:165251927-165751927	-0.315901435259374	0.655431404644641	0.629823831630876	1.0
MR-IVW	glucose	HMDB0000122	dimethylglycine	HMDB0000092	met-d-Glucose	GCST90200424	2:169498833-170056652	-0.291230673988107	0.161594288257117	0.071508642768005	4.0
MR-IVW	glucose	HMDB0000122	dimethylglycine	HMDB0000092	met-d-Glucose	GCST90200424	3:122819058-123319058	-0.355317325472072	0.421638999436736	0.399393407068197	1.0
MR-IVW	glucose	HMDB0000122	dimethylglycine	HMDB0000092	met-d-Glucose	GCST90200424	3:151951767-152451767	0.0047722907846837	0.663346098616607	0.994259852739839	1.0
MR-IVW	glucose	HMDB0000122	dimethylglycine	HMDB0000092	met-d-Glucose	GCST90200424	3:170377909-170877909	-0.367822497668442	0.351419919405749	0.295249427565909	1.0
MR-IVW	glucose	HMDB0000122	dimethylglycine	HMDB0000092	met-d-Glucose	GCST90200424	4:185468314-185968314	-0.221988601200084	0.650270231892213	0.732818282518897	1.0
MR-IVW	glucose	HMDB0000122	dimethylglycine	HMDB0000092	met-d-Glucose	GCST90200424	5:95479406-95979406	-0.147817473881589	0.635765444695179	0.816147234391115	1.0
MR-IVW	glucose	HMDB0000122	dimethylglycine	HMDB0000092	met-d-Glucose	GCST90200424	6:7000270-7500270	-0.268373956156478	0.607750706941694	0.658789111431596	1.0
MR-IVW	glucose	HMDB0000122	dimethylglycine	HMDB0000092	met-d-Glucose	GCST90200424	7:14801789-15301789	-0.288466773855669	0.437319490659225	0.509494646661221	1.0
MR-IVW	glucose	HMDB0000122	dimethylglycine	HMDB0000092	met-d-Glucose	GCST90200424	7:43935955-44473721	0.0891324492855066	0.267047241324237	0.738552864296697	2.0
MR-IVW	glucose	HMDB0000122	dimethylglycine	HMDB0000092	met-d-Glucose	GCST90200424	8:117934783-118434783	-0.0935388371701165	0.5481355687891	0.864499694124659	1.0
MR-IVW	glucose	HMDB0000122	dimethylglycine	HMDB0000092	met-d-Glucose	GCST90200424	9:21884068-22384068	-0.398073995095512	0.658201191597914	0.545318037715735	1.0
MR-IVW	glucose	HMDB0000122	dimethylglycine	HMDB0000092	met-d-Glucose	GCST90200424	10:2888477-3388477	0.557471174218413	0.360120701295269	0.121619402595369	1.0
MR-IVW	glucose	HMDB0000122	dimethylglycine	HMDB0000092	met-d-Glucose	GCST90200424	10:112762852-113262852	0.0875692472204529	0.679019449817004	0.897385921603253	1.0
MR-IVW	glucose	HMDB0000122	dimethylglycine	HMDB0000092	met-d-Glucose	GCST90200424	10:114504071-115004071	-0.686216415123853	0.452589046380717	0.129468283724938	1.0
MR-IVW	glucose	HMDB0000122	dimethylglycine	HMDB0000092	met-d-Glucose	GCST90200424	12:4134844-4634844	0.578195109369725	0.660671354314168	0.381485234522906	1.0
MR-IVW	glucose	HMDB0000122	dimethylglycine	HMDB0000092	met-d-Glucose	GCST90200424	12:111682800-112523499	-0.778083833217535	0.671090601487135	0.246280191019766	1.0
MR-IVW	glucose	HMDB0000122	dimethylglycine	HMDB0000092	met-d-Glucose	GCST90200424	12:121166650-121666650	0.319913067571579	0.612662737864572	0.601553147059832	1.0
MR-IVW	glucose	HMDB0000122	dimethylglycine	HMDB0000092	met-d-Glucose	GCST90200424	13:28213465-28721145	0.769682947244546	0.681707688766768	0.258876196617216	1.0
MR-IVW	glucose	HMDB0000122	dimethylglycine	HMDB0000092	met-d-Glucose	GCST90200424	17:43272775-44380160	0.269159696320865	0.649037718022143	0.678357296952068	1.0
MR-IVW	glucose	HMDB0000122	dimethylglycine	HMDB0000092	met-d-Glucose	GCST90200424	17:44543627-45043627	1.12831485187754	0.680221484665136	0.0971669309805924	1.0
MR-IVW	glucose	HMDB0000122	dimethylglycine	HMDB0000092	met-d-Glucose	GCST90200424	20:22311971-22811971	-0.333015054378856	0.660443717438189	0.614100273182257	1.0
MR-IVW	threonine	HMDB0000167	taurochenodeoxycholate	HMDB0000951	bioa_019	M18494	2:27191397-28253174	0.270228368568995	0.168892730355622	0.109598583399115	1.0
MR-IVW	threonine	HMDB0000167	taurochenodeoxycholate	HMDB0000951	bioa_019	M18494	6:126521687-127323798	-0.365324005691934	0.402475599491114	0.36404080920233	1.0
MR-IVW	threonine	HMDB0000167	taurochenodeoxycholate	HMDB0000951	bioa_019	M18494	8:74631674-75131674	-0.0496938029897193	0.234270785522963	0.832012471360641	1.0
MR-IVW	threonine	HMDB0000167	taurochenodeoxycholate	HMDB0000951	bioa_019	M18494	12:46636543-47464292	0.0300999456019567	0.221472861829207	0.891893968611001	2.0
MR-IVW	threonine	HMDB0000167	taurochenodeoxycholate	HMDB0000951	bioa_019	M18494	12:56615040-57115040	0.119877859668415	0.256881127860889	0.640738381802541	1.0
MR-IVW	threonine	HMDB0000167	taurochenodeoxycholate	HMDB0000951	bioa_019	M18494	12:59727701-60227701	0.256427079087019	0.407473166768413	0.529145900132304	1.0
MR-IVW	threonine	HMDB0000167	taurochenodeoxycholate	HMDB0000951	bioa_019	M18494	16:1654524-2154524	0.9361983786473	0.295020497472888	0.0015069939691905	1.0
MR-IVW	threonine	HMDB0000167	taurochenodeoxycholate	HMDB0000951	bioa_019	M18494	20:42792364-43292364	0.386692345953129	0.397677923963161	0.330863681024073	1.0
MR-IVW	acetylphosphate	HMDB0001494	cysteine	HMDB0000574	M15488	M31453	1:109564880-110064880	-0.207283445996003	0.174895407559127	0.235944236122477	1.0
MR-IVW	acetylphosphate	HMDB0001494	cysteine	HMDB0000574	M15488	M31453	6:96128415-96628415	0.427568354394269	0.181173031522995	0.018274935061145	1.0
MR-IVW	4-acetamidobutanoate	HMDB0003681	orotate	HMDB0000226	M01558	GCST90200392	8:18010431-18510431	-0.184387878842468	0.0678527988992192	0.0065783313788913	2.0
MR-IVW	4-acetamidobutanoate	HMDB0003681	orotate	HMDB0000226	M01558	GCST90200392	18:22536478-23036478	-0.161456865227668	0.166598891236329	0.332477690808877	1.0
MR-IVW	thyroxine	HMDB0000248	caffeine	HMDB0001847	GCST90200293	M00569	2:234397317-234897317	-0.0434940093915865	0.175867081452941	0.804666905670649	1.0
MR-IVW	1-methylurate	HMDB0003099	2-aminobutyrate	HMDB0000452	M34395	M32348	8:18010431-18510431	-0.0237554903809654	0.0814473955918813	0.770541497710554	1.0
MR-IVW	glycochenodeoxycholate	HMDB0000637	adenosine 5'-monophosphate (amp)	HMDB0000045	M32346	GCST90200356	6:156877825-157377825	-0.042867894610368	0.153020318362772	0.77936617347102	1.0
MR-IVW	citrulline	HMDB0000904	5-methylthioadenosine (mta)	HMDB0001173	bioa_005	GCST90200359	2:211099261-211599261	-0.0614823314311538	0.19424683459748	0.751610490720225	1.0
MR-IVW	citrulline	HMDB0000904	5-methylthioadenosine (mta)	HMDB0001173	bioa_005	GCST90200359	8:10310878-10810878	0.29686506118328	0.282934734861678	0.294069917337934	1.0
MR-IVW	citrulline	HMDB0000904	5-methylthioadenosine (mta)	HMDB0001173	bioa_005	GCST90200359	8:11437159-11937159	0.211513127096156	0.350072815646117	0.54571232943874	1.0
MR-IVW	citrulline	HMDB0000904	5-methylthioadenosine (mta)	HMDB0001173	bioa_005	GCST90200359	9:133044244-133627617	0.0482597600113896	0.151742350503801	0.750456480584462	2.0
MR-IVW	citrulline	HMDB0000904	5-methylthioadenosine (mta)	HMDB0001173	bioa_005	GCST90200359	10:97138579-97638579	0.392484009632244	0.265650288709031	0.139556069627249	1.0
MR-IVW	citrulline	HMDB0000904	5-methylthioadenosine (mta)	HMDB0001173	bioa_005	GCST90200359	17:9542768-10042768	-0.217585717737192	0.204371736853515	0.287031358240588	1.0
MR-IVW	sulfate*	HMDB01448	hydroxy-n6,n6,n6-trimethyllysine*	HMDB01422	GCST90199896	GCST90200240	7:122557611-123057611	0.0157305977717144	0.172831215795161	0.927478995707351	1.0
MR-IVW	5,6-dihydrothymine	HMDB0000079	s-1-pyrroline-5-carboxylate	HMDB0001301	GCST90200339	GCST90200381	22:50721854-51221854	-0.145261498102822	0.160444335866613	0.365269371301752	1.0
MR-IVW	asparagine	HMDB0000168	glycochenodeoxycholate	HMDB0000637	bioa_003	GCST90200342	2:27480940-27980940	0.336709282427784	0.338567098932876	0.319973321656237	1.0
MR-IVW	asparagine	HMDB0000168	glycochenodeoxycholate	HMDB0000637	bioa_003	GCST90200342	4:178111051-178611051	0.717406536581321	0.288596459381276	0.0129243651456251	1.0
MR-IVW	asparagine	HMDB0000168	glycochenodeoxycholate	HMDB0000637	bioa_003	GCST90200342	7:97252737-97752737	0.0745641821385651	0.233643331548671	0.749622788999542	1.0
MR-IVW	asparagine	HMDB0000168	glycochenodeoxycholate	HMDB0000637	bioa_003	GCST90200342	11:61853420-62353420	-0.295530987415495	0.192354044676076	0.124442558174994	1.0
MR-IVW	asparagine	HMDB0000168	glycochenodeoxycholate	HMDB0000637	bioa_003	GCST90200342	12:46900176-47400176	0.494507017856014	0.32761505716107	0.131192811787847	1.0
MR-IVW	asparagine	HMDB0000168	glycochenodeoxycholate	HMDB0000637	bioa_003	GCST90200342	14:103514503-104812812	0.0737816226914727	0.14191478656048	0.603132660685857	4.0
MR-IVW	tyrosine	HMDB0000158	1-(1-enyl-stearoyl)-2-arachidonoyl-gpe (p-18:0/20:4)*	HMDB0005779	bioa_021	GCST90200058	4:99820973-100320973	0.576384712469159	0.550260979986827	0.294880479154972	1.0
MR-IVW	tyrosine	HMDB0000158	1-(1-enyl-stearoyl)-2-arachidonoyl-gpe (p-18:0/20:4)*	HMDB0005779	bioa_021	GCST90200058	6:111242119-112017012	-0.146713284812549	0.355196785287785	0.679571522716875	2.0
MR-IVW	tyrosine	HMDB0000158	1-(1-enyl-stearoyl)-2-arachidonoyl-gpe (p-18:0/20:4)*	HMDB0005779	bioa_021	GCST90200058	6:112114361-112614361	0.289757020831474	0.571466307188288	0.612125838715223	1.0
MR-IVW	tyrosine	HMDB0000158	1-(1-enyl-stearoyl)-2-arachidonoyl-gpe (p-18:0/20:4)*	HMDB0005779	bioa_021	GCST90200058	7:27926305-28426305	0.166343851082994	0.46713462016668	0.721770145342576	1.0
MR-IVW	tyrosine	HMDB0000158	1-(1-enyl-stearoyl)-2-arachidonoyl-gpe (p-18:0/20:4)*	HMDB0005779	bioa_021	GCST90200058	10:64816186-65575478	0.782780048591138	0.46498785849916	0.092289575869291	1.0
MR-IVW	tyrosine	HMDB0000158	1-(1-enyl-stearoyl)-2-arachidonoyl-gpe (p-18:0/20:4)*	HMDB0005779	bioa_021	GCST90200058	11:61310081-61810081	-8.92930542154982	0.544221574094837	1.69074808040647e-60	1.0
MR-IVW	tyrosine	HMDB0000158	1-(1-enyl-stearoyl)-2-arachidonoyl-gpe (p-18:0/20:4)*	HMDB0005779	bioa_021	GCST90200058	12:46678393-47435518	-0.0041526838393113	0.433743257642226	0.992361122288308	1.0
MR-IVW	tyrosine	HMDB0000158	1-(1-enyl-stearoyl)-2-arachidonoyl-gpe (p-18:0/20:4)*	HMDB0005779	bioa_021	GCST90200058	12:56615040-57115040	0.553453162006911	0.333460105671899	0.0969691309157826	1.0
MR-IVW	tyrosine	HMDB0000158	1-(1-enyl-stearoyl)-2-arachidonoyl-gpe (p-18:0/20:4)*	HMDB0005779	bioa_021	GCST90200058	12:57594049-58094049	-0.767299010850543	0.500721027255958	0.125426659116689	1.0
MR-IVW	tyrosine	HMDB0000158	1-(1-enyl-stearoyl)-2-arachidonoyl-gpe (p-18:0/20:4)*	HMDB0005779	bioa_021	GCST90200058	12:59727701-60227701	0.863675315826941	0.488754772104021	0.0772125931986005	1.0
MR-IVW	tyrosine	HMDB0000158	1-(1-enyl-stearoyl)-2-arachidonoyl-gpe (p-18:0/20:4)*	HMDB0005779	bioa_021	GCST90200058	12:120845172-121674861	-0.0915892206436811	0.451713117239849	0.839322850540069	1.0
MR-IVW	tyrosine	HMDB0000158	1-(1-enyl-stearoyl)-2-arachidonoyl-gpe (p-18:0/20:4)*	HMDB0005779	bioa_021	GCST90200058	12:122092964-122592964	-0.45145285440874	0.523002975235433	0.38803099680431	1.0
MR-IVW	tyrosine	HMDB0000158	1-(1-enyl-stearoyl)-2-arachidonoyl-gpe (p-18:0/20:4)*	HMDB0005779	bioa_021	GCST90200058	15:60649639-61149639	0.957675079577058	0.562681285627404	0.0887581896354654	1.0
MR-IVW	tyrosine	HMDB0000158	1-(1-enyl-stearoyl)-2-arachidonoyl-gpe (p-18:0/20:4)*	HMDB0005779	bioa_021	GCST90200058	16:71153235-72438683	-0.404124998732956	0.245758416046111	0.100093723234866	2.0
MR-IVW	glycerol 3-phosphate	HMDB0000126	n-acetylornithine	HMDB0003357	GCST90199638	M15630	1:20921386-22251981	0.0664388283533424	0.139414308630659	0.633677794865036	3.0
MR-IVW	choline	HMDB0000097	pyruvate	HMDB0000243	GCST90200327	GCST90200430	2:211290507-211790507	0.038280811745986	0.177217277913336	0.828979479675039	1.0
MR-IVW	choline	HMDB0000097	pyruvate	HMDB0000243	GCST90200327	GCST90200430	17:17175631-17675631	0.204359022446975	0.151194020902613	0.176492336615705	1.0
MR-IVW	creatinine	HMDB0000562	glutamine	HMDB0000641	M00513	M00053	7:23845366-24345366	0.252093966715237	0.173314602116725	0.145795140951976	1.0
MR-IVW	s-1-pyrroline-5-carboxylate	HMDB0001301	phosphoethanolamine	HMDB0000224	GCST90200381	GCST90200281	1:18949448-19449448	0.0678300551815373	0.146034545447969	0.642304231113578	1.0
MR-IVW	s-1-pyrroline-5-carboxylate	HMDB0001301	phosphoethanolamine	HMDB0000224	GCST90200381	GCST90200281	8:144432748-145014955	-0.0023997176167083	0.0712504576861568	0.973132302968607	3.0
MR-IVW	kynurenine	HMDB0000684	choline	HMDB0000097	M15140	GCST90200327	8:39556267-40056267	0.029504249186005	0.156250772132629	0.850228988251097	1.0
MR-IVW	kynurenine	HMDB0000684	choline	HMDB0000097	M15140	GCST90200327	12:112341686-113156415	0.189501109968353	0.130965943069061	0.147911059074166	1.0
MR-IVW	kynurenine	HMDB0000684	choline	HMDB0000097	M15140	GCST90200327	16:87628822-88128822	-0.009060664266705	0.0921655451448621	0.921687261897935	1.0
MR-IVW	phenylalanine	HMDB0000159	n1-methyl-2-pyridone-5-carboxamide	HMDB0004193	met-d-Phe	GCST90199778	2:211293055-211793055	0.20740480615512	0.600669970032226	0.729877024276156	1.0
MR-IVW	phenylalanine	HMDB0000159	n1-methyl-2-pyridone-5-carboxamide	HMDB0004193	met-d-Phe	GCST90199778	6:17868392-18368392	0.245220565829765	0.643007614301805	0.702932466191161	1.0
MR-IVW	phenylalanine	HMDB0000159	n1-methyl-2-pyridone-5-carboxamide	HMDB0004193	met-d-Phe	GCST90199778	11:57019429-57519429	-0.0552513127905106	0.359547493703354	0.877870709125889	1.0
MR-IVW	phenylalanine	HMDB0000159	n1-methyl-2-pyridone-5-carboxamide	HMDB0004193	met-d-Phe	GCST90199778	12:56671418-57171418	0.495736473962335	0.648941561286136	0.444917639706126	1.0
MR-IVW	phenylalanine	HMDB0000159	n1-methyl-2-pyridone-5-carboxamide	HMDB0004193	met-d-Phe	GCST90199778	12:102211009-102721004	0.416332850837251	0.412257521341422	0.312550199500467	2.0
MR-IVW	phenylalanine	HMDB0000159	n1-methyl-2-pyridone-5-carboxamide	HMDB0004193	met-d-Phe	GCST90199778	12:102890425-104124563	-0.0343190403396531	0.110930416052683	0.75703667700618	12.0
MR-IVW	phenylalanine	HMDB0000159	n1-methyl-2-pyridone-5-carboxamide	HMDB0004193	met-d-Phe	GCST90199778	12:104125826-104625826	-0.161457025618318	0.675090306828304	0.810978729543516	1.0
MR-IVW	phenylalanine	HMDB0000159	n1-methyl-2-pyridone-5-carboxamide	HMDB0004193	met-d-Phe	GCST90199778	14:55161744-55661744	0.623757952899904	0.351408550926423	0.0758942340131302	1.0
MR-IVW	phenylalanine	HMDB0000159	n1-methyl-2-pyridone-5-carboxamide	HMDB0004193	met-d-Phe	GCST90199778	14:55670870-56170870	0.795806709282681	0.634016637501361	0.209412447464291	1.0
MR-IVW	phenylalanine	HMDB0000159	n1-methyl-2-pyridone-5-carboxamide	HMDB0004193	met-d-Phe	GCST90199778	16:16004626-16504626	-1.47663142173266	0.66735363171755	0.0269206055486695	1.0
MR-IVW	alpha-aminoadipic acid	HMDB0000510	isoleucine	HMDB0000172	bioa_025	GCST90200399	3:2996317-3496317	0.089367772354801	0.242572828453357	0.71256288084847	1.0
MR-IVW	alpha-aminoadipic acid	HMDB0000510	isoleucine	HMDB0000172	bioa_025	GCST90200399	5:36380209-36880209	-0.0316653050885438	0.182568419656067	0.862302837754233	1.0
MR-IVW	alpha-tocopherol	HMDB0001893	inositol 1-phosphate (i1p)	HMDB0000213	GCST90200302	M01481	1:62651807-63403953	-0.460313228918162	0.395869376869618	0.244914432269934	1.0
MR-IVW	trans-urocanate	HMDB0000301	histidine	HMDB0000177	GCST90200416	GCST90200377	8:17963874-18463874	-0.146868952004843	0.178203092085878	0.409845171526911	1.0
MR-IVW	trans-urocanate	HMDB0000301	histidine	HMDB0000177	GCST90200416	GCST90200377	12:96124750-96624750	0.0111441740344686	0.0531897063235201	0.834044279329666	1.0
MR-IVW	trans-urocanate	HMDB0000301	histidine	HMDB0000177	GCST90200416	GCST90200377	19:51269710-51769710	0.017053793304363	0.177361939929559	0.923399458252194	1.0
MR-IVW	3-hydroxybutyrate (bhba)	HMDB0000011	cortisol	HMDB0000063	met-d-bOHbutyrate	GCST90200378	1:230050269-230550269	-0.741194991201579	0.548950600530172	0.176950733913272	1.0
MR-IVW	3-hydroxybutyrate (bhba)	HMDB0000011	cortisol	HMDB0000063	met-d-bOHbutyrate	GCST90200378	5:41452897-42471829	-0.688559894833648	0.387169244307336	0.0753305058151847	1.0
MR-IVW	3-hydroxybutyrate (bhba)	HMDB0000011	cortisol	HMDB0000063	met-d-bOHbutyrate	GCST90200378	8:8059014-8559014	-0.0007944163429637	0.630685969501876	0.99899497943836	1.0
MR-IVW	3-hydroxybutyrate (bhba)	HMDB0000011	cortisol	HMDB0000063	met-d-bOHbutyrate	GCST90200378	8:8580720-9433358	0.128168756707633	0.495387937802397	0.795848188289371	1.0
MR-IVW	3-hydroxybutyrate (bhba)	HMDB0000011	cortisol	HMDB0000063	met-d-bOHbutyrate	GCST90200378	8:9546321-10530228	-0.343581661579243	0.577871342394067	0.552134759383741	1.0
MR-IVW	3-hydroxybutyrate (bhba)	HMDB0000011	cortisol	HMDB0000063	met-d-bOHbutyrate	GCST90200378	8:10591858-11909109	-0.541309175833543	0.508804059365682	0.287380648363844	1.0
MR-IVW	3-hydroxybutyrate (bhba)	HMDB0000011	cortisol	HMDB0000063	met-d-bOHbutyrate	GCST90200378	9:107339744-107915739	0.192678673619946	0.4112947518905	0.63944952589478	2.0
MR-IVW	3-hydroxybutyrate (bhba)	HMDB0000011	cortisol	HMDB0000063	met-d-bOHbutyrate	GCST90200378	10:113694271-114194271	0.0811774616033637	0.449740598763332	0.856761304951558	1.0
MR-IVW	3-hydroxybutyrate (bhba)	HMDB0000011	cortisol	HMDB0000063	met-d-bOHbutyrate	GCST90200378	11:116451535-117240760	-0.228284517286208	0.627450455958549	0.715985889817472	1.0
MR-IVW	3-hydroxybutyrate (bhba)	HMDB0000011	cortisol	HMDB0000063	met-d-bOHbutyrate	GCST90200378	12:122375755-122875755	0.120299219506346	0.573529653763816	0.833860928341564	1.0
MR-IVW	3-hydroxybutyrate (bhba)	HMDB0000011	cortisol	HMDB0000063	met-d-bOHbutyrate	GCST90200378	14:94393207-95094947	0.337214037250982	0.295069907861843	0.253110173411858	2.0
MR-IVW	3-hydroxybutyrate (bhba)	HMDB0000011	cortisol	HMDB0000063	met-d-bOHbutyrate	GCST90200378	15:58430643-58980498	-0.430239877929172	0.403618632162381	0.286443336134173	2.0
MR-IVW	3-hydroxybutyrate (bhba)	HMDB0000011	cortisol	HMDB0000063	met-d-bOHbutyrate	GCST90200378	16:71899923-73042963	0.338152306365752	0.331502786313764	0.307700614974468	1.0
MR-IVW	3-hydroxybutyrate (bhba)	HMDB0000011	cortisol	HMDB0000063	met-d-bOHbutyrate	GCST90200378	17:6935779-7435779	-0.0791772467451649	0.573182649456759	0.890132812885696	1.0
MR-IVW	3-hydroxybutyrate (bhba)	HMDB0000011	cortisol	HMDB0000063	met-d-bOHbutyrate	GCST90200378	19:45161941-45661941	-0.107368267351147	0.387640065369783	0.781796013853079	1.0
MR-IVW	spermidine	HMDB0001257	1-stearoyl-2-oleoyl-gps (18:0/18:1)	HMDB0010163	bioa_033	GCST90199652	1:247760300-248289451	0.0173258637467506	0.0847886457602467	0.838086414234897	2.0
MR-IVW	spermidine	HMDB0001257	1-stearoyl-2-oleoyl-gps (18:0/18:1)	HMDB0010163	bioa_033	GCST90199652	19:54070939-54570939	-0.113431463071948	0.135068678571221	0.401017266782377	1.0
MR-IVW	gluconate	HMDB0000625	urate	HMDB0000289	GCST90200373	GCST90200307	4:99521223-100894070	-0.0135141756225905	0.0578281392402853	0.815221385424328	2.0
MR-IVW	myo-inositol	HMDB0000211	n-stearoyl-sphingosine (d18:1/18:0)*	HMDB0004950	M19934	GCST90200341	16:24681798-25181798	-0.168459036802281	0.132800023904592	0.204613521095986	1.0
MR-IVW	myo-inositol	HMDB0000211	n-stearoyl-sphingosine (d18:1/18:0)*	HMDB0004950	M19934	GCST90200341	19:18368867-18868867	0.14018823937816	0.132158190239094	0.288798580597411	1.0
MR-IVW	betaine	HMDB0000043	taurine	HMDB0000251	GCST90200425	bioa_034	2:211290507-211790507	0.1298538411111	0.0613096511383848	0.0341750676847967	1.0
MR-IVW	betaine	HMDB0000043	taurine	HMDB0000251	GCST90200425	bioa_034	5:78081434-78907016	0.0257865358756652	0.0463443514302172	0.57792949385784	2.0
MR-IVW	betaine	HMDB0000043	taurine	HMDB0000251	GCST90200425	bioa_034	6:160264283-160825366	0.0772490230983892	0.0815723580764408	0.343638778934357	1.0
MR-IVW	betaine	HMDB0000043	taurine	HMDB0000251	GCST90200425	bioa_034	12:68601-568601	0.0955319768899422	0.0449985760197557	0.0337538518576092	1.0
MR-IVW	betaine	HMDB0000043	taurine	HMDB0000251	GCST90200425	bioa_034	17:17178278-17678278	-0.0513115165820906	0.105579252226524	0.626967165941827	1.0
MR-IVW	betaine	HMDB0000043	taurine	HMDB0000251	GCST90200425	bioa_034	21:44165982-44665982	-0.10185376066354	0.108010350650627	0.345680902923089	1.0
MR-IVW	kynurenine	HMDB0000684	n-acetylornithine	HMDB0003357	M15140	M15630	8:39556267-40056267	0.0080004577304035	0.168009612338481	0.962019851444417	1.0
MR-IVW	kynurenine	HMDB0000684	n-acetylornithine	HMDB0003357	M15140	M15630	12:111634608-112134608	0.108130289804225	0.11644800440455	0.353111234506006	1.0
MR-IVW	kynurenine	HMDB0000684	n-acetylornithine	HMDB0003357	M15140	M15630	12:112341686-113156415	0.107301929841239	0.140833782916626	0.446116847721283	1.0
MR-IVW	kynurenine	HMDB0000684	n-acetylornithine	HMDB0003357	M15140	M15630	16:87628822-88128822	-0.0602365694634386	0.099098872343077	0.543291515984164	1.0
MR-IVW	isoleucine	HMDB0000172	alanine	HMDB0000161	met-d-Ile	M32339	2:27480940-28253174	2.70146844848599	0.350572241406577	1.2994229854725301e-14	1.0
MR-IVW	isoleucine	HMDB0000172	alanine	HMDB0000161	met-d-Ile	M32339	2:165251927-165751927	0.727557293474203	0.545667970105651	0.182422439451735	1.0
MR-IVW	isoleucine	HMDB0000172	alanine	HMDB0000161	met-d-Ile	M32339	4:88890833-89475171	-0.604208385806736	0.244560537112249	0.0134891037280272	1.0
MR-IVW	isoleucine	HMDB0000172	alanine	HMDB0000161	met-d-Ile	M32339	8:76193463-76693463	0.275585234975442	0.688963087438606	0.689156516779352	1.0
MR-IVW	isoleucine	HMDB0000172	alanine	HMDB0000161	met-d-Ile	M32339	12:56611458-57111458	1.18493535102064	0.485629242221569	0.0146872619106962	1.0
MR-IVW	isoleucine	HMDB0000172	alanine	HMDB0000161	met-d-Ile	M32339	16:69865519-70914672	-0.204928300490122	0.338131695808702	0.544474508963011	1.0
MR-IVW	isoleucine	HMDB0000172	alanine	HMDB0000161	met-d-Ile	M32339	19:49069664-49569664	0.0214255649720888	0.557064689274371	0.969319696640594	1.0
MR-IVW	lactate	HMDB0000190	n-palmitoyl-sphingosine (d18:1/16:0)	HMDB0004949	met-d-Lactate	GCST90200336	2:27348097-28101918	-0.284458256784887	0.641837585368809	0.657625767731266	1.0
MR-IVW	lactate	HMDB0000190	n-palmitoyl-sphingosine (d18:1/16:0)	HMDB0004949	met-d-Lactate	GCST90200336	6:135171067-135671067	-0.646248188617927	0.494856702182742	0.191576380240733	1.0
MR-IVW	lactate	HMDB0000190	n-palmitoyl-sphingosine (d18:1/16:0)	HMDB0004949	met-d-Lactate	GCST90200336	8:106333124-106833124	1.75259276441124	0.58935024650604	0.0029416437004313	1.0
MR-IVW	lactate	HMDB0000190	n-palmitoyl-sphingosine (d18:1/16:0)	HMDB0004949	met-d-Lactate	GCST90200336	9:4513176-5186407	-0.0387490774699099	0.422712686783373	0.926962102867954	1.0
MR-IVW	lactate	HMDB0000190	n-palmitoyl-sphingosine (d18:1/16:0)	HMDB0004949	met-d-Lactate	GCST90200336	10:2727379-3389269	-0.066781217058069	0.263276054925555	0.799762309318763	2.0
MR-IVW	lactate	HMDB0000190	n-palmitoyl-sphingosine (d18:1/16:0)	HMDB0004949	met-d-Lactate	GCST90200336	11:118839742-119339742	-0.241070301277907	0.650306959637433	0.71085925914574	1.0
MR-IVW	lactate	HMDB0000190	n-palmitoyl-sphingosine (d18:1/16:0)	HMDB0004949	met-d-Lactate	GCST90200336	12:111682800-113133476	0.536584950961278	0.426856380181183	0.208731172277493	1.0
MR-IVW	lactate	HMDB0000190	n-palmitoyl-sphingosine (d18:1/16:0)	HMDB0004949	met-d-Lactate	GCST90200336	20:8379807-8879807	-0.0933111851447858	0.636845949444825	0.883510262217229	1.0
MR-IVW	lactate	HMDB0000190	n-palmitoyl-sphingosine (d18:1/16:0)	HMDB0004949	met-d-Lactate	GCST90200336	22:21708872-22208872	0.568827238433461	0.682088477391864	0.404309529502444	1.0
MR-IVW	phenylalanine	HMDB0000159	stearoyl sphingomyelin (d18:1/18:0)	HMDB0001348	met-d-Phe	GCST90200335	2:211293055-211793055	-0.314618955308607	0.597711154214419	0.598629138999288	1.0
MR-IVW	phenylalanine	HMDB0000159	stearoyl sphingomyelin (d18:1/18:0)	HMDB0001348	met-d-Phe	GCST90200335	6:17868392-18368392	-0.141880498457881	0.63985010369637	0.824516123607665	1.0
MR-IVW	phenylalanine	HMDB0000159	stearoyl sphingomyelin (d18:1/18:0)	HMDB0001348	met-d-Phe	GCST90200335	11:57019429-57519429	0.0016299564964466	0.357780323093508	0.996365052685412	1.0
MR-IVW	phenylalanine	HMDB0000159	stearoyl sphingomyelin (d18:1/18:0)	HMDB0001348	met-d-Phe	GCST90200335	12:56671418-57171418	-0.0645594381258817	0.645773742925004	0.920366375945814	1.0
MR-IVW	phenylalanine	HMDB0000159	stearoyl sphingomyelin (d18:1/18:0)	HMDB0001348	met-d-Phe	GCST90200335	12:102211009-102721004	0.531450609466817	0.410226279087268	0.195145729915412	2.0
MR-IVW	phenylalanine	HMDB0000159	stearoyl sphingomyelin (d18:1/18:0)	HMDB0001348	met-d-Phe	GCST90200335	12:102890425-104124563	-0.172998259801263	0.110381696036063	0.117050876859596	12.0
MR-IVW	phenylalanine	HMDB0000159	stearoyl sphingomyelin (d18:1/18:0)	HMDB0001348	met-d-Phe	GCST90200335	12:104125826-104625826	0.325677609741083	0.67176406852261	0.627811475264268	1.0
MR-IVW	phenylalanine	HMDB0000159	stearoyl sphingomyelin (d18:1/18:0)	HMDB0001348	met-d-Phe	GCST90200335	14:55161744-55661744	0.295836992923568	0.349733088968161	0.397612085164085	1.0
MR-IVW	phenylalanine	HMDB0000159	stearoyl sphingomyelin (d18:1/18:0)	HMDB0001348	met-d-Phe	GCST90200335	14:55670870-56170870	0.407536673323376	0.630944382584537	0.518334166119379	1.0
MR-IVW	phenylalanine	HMDB0000159	stearoyl sphingomyelin (d18:1/18:0)	HMDB0001348	met-d-Phe	GCST90200335	16:16004626-16504626	-0.957883790109133	0.664187776284227	0.149249281482525	1.0
MR-IVW	sphingosine	HMDB0000252	inosine 5'-monophosphate (imp)	HMDB0000175	GCST90200385	GCST90200395	3:56598999-57098999	0.766536072274385	0.191485300446452	6.25161129496426e-05	1.0
MR-IVW	kynurenine	HMDB0000684	cystine	HMDB0000192	M15140	GCST90200382	8:39556267-40056267	-0.0374572557635601	0.157060579416117	0.811501671989757	1.0
MR-IVW	kynurenine	HMDB0000684	cystine	HMDB0000192	M15140	GCST90200382	12:112341686-113156415	0.0775839800411902	0.131658762797063	0.555672927676433	1.0
MR-IVW	kynurenine	HMDB0000684	cystine	HMDB0000192	M15140	GCST90200382	16:87628822-88128822	-0.0377444007898003	0.092642451470682	0.683699435444353	1.0
MR-IVW	tyrosine	HMDB0000158	3-methyl-2-oxovalerate	HMDB0000491	met-d-Tyr	M15676	3:135701113-136607693	-0.298016137503617	0.510884807149058	0.559668927199412	1.0
MR-IVW	tyrosine	HMDB0000158	3-methyl-2-oxovalerate	HMDB0000491	met-d-Tyr	M15676	3:186140627-186640627	0.167078718772226	0.548972933108751	0.760862912213719	1.0
MR-IVW	tyrosine	HMDB0000158	3-methyl-2-oxovalerate	HMDB0000491	met-d-Tyr	M15676	4:99789651-100289651	-0.228877717699975	0.438682292258289	0.601851975770552	1.0
MR-IVW	tyrosine	HMDB0000158	3-methyl-2-oxovalerate	HMDB0000491	met-d-Tyr	M15676	5:89941256-90441256	-1.11029663144051	0.674108669088883	0.0995459556044271	1.0
MR-IVW	tyrosine	HMDB0000158	3-methyl-2-oxovalerate	HMDB0000491	met-d-Tyr	M15676	6:43031486-43531486	0.927174792013105	0.657995013686717	0.158808288628618	1.0
MR-IVW	tyrosine	HMDB0000158	3-methyl-2-oxovalerate	HMDB0000491	met-d-Tyr	M15676	6:110683901-112778738	-0.0588787905777	0.126640894329816	0.6419836241644	5.0
MR-IVW	tyrosine	HMDB0000158	3-methyl-2-oxovalerate	HMDB0000491	met-d-Tyr	M15676	7:27916442-28416442	-0.799840705651931	0.533227137101286	0.133614402537715	1.0
MR-IVW	tyrosine	HMDB0000158	3-methyl-2-oxovalerate	HMDB0000491	met-d-Tyr	M15676	8:126236230-126736230	0.495099880586653	0.455491890139721	0.277056025032621	1.0
MR-IVW	tyrosine	HMDB0000158	3-methyl-2-oxovalerate	HMDB0000491	met-d-Tyr	M15676	9:21884651-22384651	-0.60948598352308	0.670434581875394	0.363302140886902	1.0
MR-IVW	tyrosine	HMDB0000158	3-methyl-2-oxovalerate	HMDB0000491	met-d-Tyr	M15676	10:64760672-65511176	-0.273623996812711	0.465160794581608	0.556374370426906	1.0
MR-IVW	tyrosine	HMDB0000158	3-methyl-2-oxovalerate	HMDB0000491	met-d-Tyr	M15676	11:61320783-61820783	0.818966360955442	0.509087197350677	0.10768290697712	1.0
MR-IVW	tyrosine	HMDB0000158	3-methyl-2-oxovalerate	HMDB0000491	met-d-Tyr	M15676	12:21081549-21581549	1.09298435625024	0.40356345461547	0.0067622066886455	1.0
MR-IVW	tyrosine	HMDB0000158	3-methyl-2-oxovalerate	HMDB0000491	met-d-Tyr	M15676	12:46690648-47449549	-0.465015651624765	0.420728446708119	0.26904557698618	1.0
MR-IVW	tyrosine	HMDB0000158	3-methyl-2-oxovalerate	HMDB0000491	met-d-Tyr	M15676	12:56615040-57115040	0.334975563233727	0.313364236573486	0.285085207677632	1.0
MR-IVW	tyrosine	HMDB0000158	3-methyl-2-oxovalerate	HMDB0000491	met-d-Tyr	M15676	12:59740603-60240603	0.8045217789338	0.722006724684177	0.265156633625954	1.0
MR-IVW	tyrosine	HMDB0000158	3-methyl-2-oxovalerate	HMDB0000491	met-d-Tyr	M15676	12:121174574-121674574	-0.14976371075954	0.274566803059159	0.58544093456893	1.0
MR-IVW	tyrosine	HMDB0000158	3-methyl-2-oxovalerate	HMDB0000491	met-d-Tyr	M15676	12:122076812-122576812	0.809520756097162	0.597503415214571	0.175468950513595	1.0
MR-IVW	tyrosine	HMDB0000158	3-methyl-2-oxovalerate	HMDB0000491	met-d-Tyr	M15676	14:102441854-102941854	-0.459821322235202	0.649159513743812	0.478738281732898	1.0
MR-IVW	tyrosine	HMDB0000158	3-methyl-2-oxovalerate	HMDB0000491	met-d-Tyr	M15676	16:70194094-72795019	-0.163134423051829	0.178782503453892	0.36151914138851	4.0
MR-IVW	tyrosine	HMDB0000158	3-methyl-2-oxovalerate	HMDB0000491	met-d-Tyr	M15676	16:79505446-80005446	0.922125049630217	0.662777379421716	0.164133155957091	1.0
MR-IVW	tyrosine	HMDB0000158	3-methyl-2-oxovalerate	HMDB0000491	met-d-Tyr	M15676	20:42792364-43292364	-0.382183684172405	0.65196040241175	0.557736487733999	1.0
MR-IVW	glycine	HMDB0000123	pantothenate	HMDB0000210	GCST90200707	GCST90200279	1:75967169-76467169	0.134094638671764	0.177802098335452	0.45074164445781	1.0
MR-IVW	glycine	HMDB0000123	pantothenate	HMDB0000210	GCST90200707	GCST90200279	2:211036896-212058697	0.0042777623979714	0.0279380703733317	0.878306888392943	2.0
MR-IVW	glycine	HMDB0000123	pantothenate	HMDB0000210	GCST90200707	GCST90200279	3:125659669-126159669	-0.150280646292359	0.181650535316269	0.408063430103656	1.0
MR-IVW	glycine	HMDB0000123	pantothenate	HMDB0000210	GCST90200707	GCST90200279	9:6290540-6790540	-0.0318428531957259	0.13814375721673	0.817699229951155	1.0
MR-IVW	uridine	HMDB0000296	creatinine	HMDB0000562	M00606	bioa_026	1:20665172-21165172	-0.022339441505846	0.0528119184535372	0.672295261058218	1.0
MR-IVW	uridine	HMDB0000296	creatinine	HMDB0000562	M00606	bioa_026	7:47852911-48352911	-0.004109576537395	0.0533711238622728	0.938623544969101	1.0
MR-IVW	uridine	HMDB0000296	creatinine	HMDB0000562	M00606	bioa_026	22:50721752-51221752	0.0550684885570434	0.036958717152378	0.136224235933449	1.0
MR-IVW	sarcosine	HMDB0000271	1-methylurate	HMDB0003099	bioa_031	M34395	6:42690673-43190673	0.219792866634372	0.337539045188499	0.514941407043903	1.0
MR-IVW	sarcosine	HMDB0000271	1-methylurate	HMDB0003099	bioa_031	M34395	9:136282183-136851769	-0.0082724108479101	0.158667074928768	0.95841960381089	2.0
MR-IVW	spermidine	HMDB0001257	3-methyl-2-oxovalerate	HMDB0000491	bioa_033	M15676	1:247760300-248289451	0.0307955322852749	0.0883143081809518	0.72731171300856	2.0
MR-IVW	2-hydroxyphenylacetate	HMDB0000669	asparagine	HMDB0000168	GCST90200369	bioa_003	9:131329579-131829579	0.0507941629873209	0.0497007465629359	0.306780900409573	1.0
MR-IVW	2-hydroxyphenylacetate	HMDB0000669	asparagine	HMDB0000168	GCST90200369	bioa_003	12:122051275-122551275	-0.108292723059033	0.0887645270975672	0.222464874895664	1.0
MR-IVW	alpha-aminoadipic acid	HMDB0000510	eicosapentaenoate (epa; 20:5n3)	HMDB0001999	bioa_025	GCST90200349	3:2996317-3496317	-0.167591100197941	0.242538430464995	0.489573198289161	1.0
MR-IVW	alpha-aminoadipic acid	HMDB0000510	eicosapentaenoate (epa; 20:5n3)	HMDB0001999	bioa_025	GCST90200349	5:36380209-36880209	0.0110352849693049	0.182546599790808	0.951795740676766	1.0
MR-IVW	biliverdin	HMDB0001008	citrate	HMDB0000094	GCST90200706	M01564	2:233898737-234978158	0.0189029068871549	0.027855340623926	0.497385137262808	2.0
MR-IVW	biliverdin	HMDB0001008	citrate	HMDB0000094	GCST90200706	M01564	12:21102315-21602315	-0.0108317469412562	0.140812710236333	0.938684739206776	1.0
MR-IVW	3-methyl-2-oxovalerate	HMDB0000491	oleate (18:1n9)	HMDB0000207	M15676	M01359	2:27480940-27980940	0.214947083034219	0.170475272751276	0.207355845086836	1.0
MR-IVW	3-methyl-2-oxovalerate	HMDB0000491	oleate (18:1n9)	HMDB0000207	M15676	M01359	4:88976422-89476422	0.1220472366824	0.1220472366824	0.317310507862914	1.0
MR-IVW	alpha-aminoadipic acid	HMDB0000510	biliverdin	HMDB0001008	bioa_025	GCST90200706	3:2996317-3496317	0.0329379573033798	0.242471769047555	0.891945837898379	1.0
MR-IVW	alpha-aminoadipic acid	HMDB0000510	biliverdin	HMDB0001008	bioa_025	GCST90200706	5:36380209-36880209	-0.129631303738331	0.182485822267594	0.477478628012534	1.0
MR-IVW	n-acetyl-aspartyl-glutamate (naag)	HMDB0001067	alpha-ketoglutaramate*	HMDB0001552	GCST90200684	GCST90199885	11:45663099-50986366	0.0003522954756995	0.0268933387901571	0.98954822664607	10.0
MR-IVW	n-acetyl-aspartyl-glutamate (naag)	HMDB0001067	alpha-ketoglutaramate*	HMDB0001552	GCST90200684	GCST90199885	11:54602007-58367668	0.032032210129544	0.0286498236055625	0.263541542314616	11.0
MR-IVW	leucine	HMDB0000687	phenylethylamine	HMDB0012275	M00060	bioa_015	4:88976422-89476422	0.0505997148330642	0.103475899454119	0.624841696854178	1.0
MR-IVW	leucine	HMDB0000687	phenylethylamine	HMDB0012275	M00060	bioa_015	6:45295851-45795851	0.0690365840298394	0.170460701308248	0.685477510945352	1.0
MR-IVW	sphinganine-1-phosphate	HMDB0001383	cystathionine	HMDB0000099	GCST90199845	GCST90200383	3:56698451-57198451	-0.129534640124256	0.184081801229195	0.481632219524642	1.0
MR-IVW	sphinganine-1-phosphate	HMDB0001383	cystathionine	HMDB0000099	GCST90199845	GCST90200383	17:74160792-74669333	-0.026429126783306	0.10598097164896	0.803069831304392	2.0
MR-IVW	2-hydroxyphenylacetate	HMDB0000669	glycohyocholate	HMDB0000138	GCST90200369	GCST90199935	9:131329579-131829579	0.0834770393263275	0.106230351951299	0.431977889041569	1.0
MR-IVW	2-hydroxyphenylacetate	HMDB0000669	glycohyocholate	HMDB0000138	GCST90200369	GCST90199935	12:122051275-122551275	-0.0366414694944461	0.14456496801257	0.799912592742873	1.0
MR-IVW	bilirubin (z,z)	HMDB0000054	glutamine	HMDB0000641	GCST90200704	GCST90200419	2:233988949-235124783	-0.017389184446031	0.0464309619861271	0.70801971350335	7.0
MR-IVW	bilirubin (z,z)	HMDB0000054	glutamine	HMDB0000641	GCST90200704	GCST90200419	12:21093886-21593886	0.0202916306653142	0.136318636740179	0.881668513436414	1.0
MR-IVW	2-hydroxyphenylacetate	HMDB0000669	mannose	HMDB0000169	GCST90200369	M00584	9:131329579-131829579	0.18352062260729	0.101955901448494	0.0718606382258497	1.0
MR-IVW	2-hydroxyphenylacetate	HMDB0000669	mannose	HMDB0000169	GCST90200369	M00584	12:122051275-122551275	0.0379441879546298	0.182132102182222	0.834968706358954	1.0
MR-IVW	alpha-tocopherol	HMDB0001893	alanine	HMDB0000161	GCST90200302	bioa_001	1:62651807-63403953	-0.190328147979958	0.0561771393093134	0.0007040426432641	1.0
MR-IVW	sphingosine 1-phosphate	HMDB0000277	n-acetylornithine	HMDB0003357	GCST90199657	bioa_023	17:74160792-74684003	0.0592044275094343	0.0830356627060788	0.475845757136313	1.0
MR-IVW	leucine	HMDB0000687	cysteine	HMDB0000574	M00060	GCST90200439	4:88976422-89476422	-0.0199240148496592	0.120408485222038	0.868573911819247	1.0
MR-IVW	leucine	HMDB0000687	cysteine	HMDB0000574	M00060	GCST90200439	6:45295851-45795851	0.157130488899169	0.174077142977449	0.366712425696822	1.0
MR-IVW	ornithine	HMDB0000214	cytosine	HMDB0000630	bioa_014	GCST90200433	2:219037276-219805573	0.428239053837424	0.328803141032158	0.192773611082048	1.0
MR-IVW	ornithine	HMDB0000214	cytosine	HMDB0000630	bioa_014	GCST90200433	4:144415809-145209327	0.0802308968596539	0.296049276152478	0.786387023587738	1.0
MR-IVW	ornithine	HMDB0000214	cytosine	HMDB0000630	bioa_014	GCST90200433	6:131638147-132138147	-0.245778157035286	0.266547889736992	0.356487476713829	1.0
MR-IVW	ornithine	HMDB0000214	cytosine	HMDB0000630	bioa_014	GCST90200433	10:97138162-97638162	0.123996229593925	0.355588934246371	0.727309543798278	1.0
MR-IVW	ornithine	HMDB0000214	cytosine	HMDB0000630	bioa_014	GCST90200433	12:46964292-47464292	-0.0744384870075151	0.325892368222435	0.819324149994893	1.0
MR-IVW	ornithine	HMDB0000214	cytosine	HMDB0000630	bioa_014	GCST90200433	12:132819894-133319894	0.285416127275286	0.379675584762557	0.452209326528996	1.0
MR-IVW	ornithine	HMDB0000214	cytosine	HMDB0000630	bioa_014	GCST90200433	19:12789284-13289284	0.0094388621848775	0.328637888521187	0.977086978131026	1.0
MR-IVW	isoleucine	HMDB0000172	cystine	HMDB0000192	met-d-Ile	M31454	2:27480940-28253174	-1.53684164285003	0.676669081553369	0.0231356939058281	1.0
MR-IVW	isoleucine	HMDB0000172	cystine	HMDB0000192	met-d-Ile	M31454	2:165251927-165751927	-1.08355695058977	1.05021673672547	0.302191107206298	1.0
MR-IVW	isoleucine	HMDB0000172	cystine	HMDB0000192	met-d-Ile	M31454	4:88890833-89475171	-0.486524568404865	0.470830227488578	0.301447933138049	1.0
MR-IVW	isoleucine	HMDB0000172	cystine	HMDB0000192	met-d-Ile	M31454	8:76193463-76693463	0.215061088447421	1.32621004542578	0.871178155583463	1.0
MR-IVW	isoleucine	HMDB0000172	cystine	HMDB0000192	met-d-Ile	M31454	12:56611458-57111458	-0.479863226490078	0.935118082390921	0.607840876291988	1.0
MR-IVW	isoleucine	HMDB0000172	cystine	HMDB0000192	met-d-Ile	M31454	16:69865519-70914672	-0.601773539239874	0.650755106387308	0.355105754881207	1.0
MR-IVW	isoleucine	HMDB0000172	cystine	HMDB0000192	met-d-Ile	M31454	19:49069664-49569664	0.957226775156969	1.07209398817581	0.371933680494179	1.0
MR-IVW	myo-inositol	HMDB0000211	aspartate	HMDB0000191	M19934	GCST90200370	16:24681798-25181798	0.334164006004534	0.132770070082346	0.0118405039030639	1.0
MR-IVW	myo-inositol	HMDB0000211	aspartate	HMDB0000191	M19934	GCST90200370	19:18368867-18868867	-0.0147616555489794	0.132175105160564	0.91107509929594	1.0
MR-IVW	urate	HMDB0000289	isoleucine	HMDB0000172	M01604	GCST90200399	4:9676051-10553081	0.0607469994924476	0.0479725275206389	0.205410263419586	1.0
MR-IVW	n6,n6,n6-trimethyllysine	HMDB0001325	ornithine	HMDB0000214	GCST90200344	bioa_014	11:64586385-65555309	0.0137483263355046	0.0751274663142342	0.854798018617383	1.0
MR-IVW	4-acetamidobutanoate	HMDB0003681	5-oxoproline	HMDB0000267	M01558	M01494	8:18010431-18510431	0.0261652633324675	0.0598063161884971	0.661748776081758	1.0
MR-IVW	4-acetamidobutanoate	HMDB0003681	5-oxoproline	HMDB0000267	M01558	M01494	18:22536478-23036478	0.338550633544735	0.175112396661069	0.0531951480420186	1.0
MR-IVW	tyrosine	HMDB0000158	asparagine	HMDB0000168	met-d-Tyr	GCST90200452	2:211293055-211793055	3.04342129383444	0.547453681157299	2.70966385595666e-08	1.0
MR-IVW	tyrosine	HMDB0000158	asparagine	HMDB0000168	met-d-Tyr	GCST90200452	3:135701113-136607693	-0.767659787262095	0.484313666037146	0.112955719911214	1.0
MR-IVW	tyrosine	HMDB0000158	asparagine	HMDB0000168	met-d-Tyr	GCST90200452	3:186140627-186640627	0.286895171125412	0.517644812158401	0.579420277135306	1.0
MR-IVW	tyrosine	HMDB0000158	asparagine	HMDB0000168	met-d-Tyr	GCST90200452	4:99789651-100289651	0.664923437062773	0.425340334280618	0.117988187939081	1.0
MR-IVW	tyrosine	HMDB0000158	asparagine	HMDB0000168	met-d-Tyr	GCST90200452	4:124511762-125011762	0.5285888164166	0.673421724935284	0.432494696983413	1.0
MR-IVW	tyrosine	HMDB0000158	asparagine	HMDB0000168	met-d-Tyr	GCST90200452	5:89941256-90441256	-0.473415392011717	0.629668389078217	0.452142020578951	1.0
MR-IVW	tyrosine	HMDB0000158	asparagine	HMDB0000168	met-d-Tyr	GCST90200452	6:43031486-43531486	-1.18352277557429	0.674234234334953	0.0791980106261481	1.0
MR-IVW	tyrosine	HMDB0000158	asparagine	HMDB0000168	met-d-Tyr	GCST90200452	6:110683901-112778738	-0.0118287487430558	0.0830928297195607	0.886798949529973	15.0
MR-IVW	tyrosine	HMDB0000158	asparagine	HMDB0000168	met-d-Tyr	GCST90200452	7:25715759-26215759	-0.322818462893891	0.651093281512968	0.620028573985137	1.0
MR-IVW	tyrosine	HMDB0000158	asparagine	HMDB0000168	met-d-Tyr	GCST90200452	7:27916442-28416442	-1.00877040056472	0.502758190579555	0.0448058775190026	1.0
MR-IVW	tyrosine	HMDB0000158	asparagine	HMDB0000168	met-d-Tyr	GCST90200452	8:126236230-126736230	0.390917577778604	0.439889100956016	0.374178832664512	1.0
MR-IVW	tyrosine	HMDB0000158	asparagine	HMDB0000168	met-d-Tyr	GCST90200452	9:21884651-22384651	0.611177145485203	0.626522511240814	0.329308791477747	1.0
MR-IVW	tyrosine	HMDB0000158	asparagine	HMDB0000168	met-d-Tyr	GCST90200452	10:64760672-65511176	0.129772064066169	0.434432394782194	0.765156472459038	1.0
MR-IVW	tyrosine	HMDB0000158	asparagine	HMDB0000168	met-d-Tyr	GCST90200452	11:8005408-8505408	0.904581162933269	0.554016622020073	0.102517590364176	1.0
MR-IVW	tyrosine	HMDB0000158	asparagine	HMDB0000168	met-d-Tyr	GCST90200452	11:61320783-61820783	0.777081790197602	0.486394960595378	0.110124151174211	1.0
MR-IVW	tyrosine	HMDB0000158	asparagine	HMDB0000168	met-d-Tyr	GCST90200452	12:21081549-21581549	0.249051385272762	0.359420908985106	0.488357227536084	1.0
MR-IVW	tyrosine	HMDB0000158	asparagine	HMDB0000168	met-d-Tyr	GCST90200452	12:46690648-47449549	0.929437123425258	0.394628241190912	0.0185116416273714	1.0
MR-IVW	tyrosine	HMDB0000158	asparagine	HMDB0000168	met-d-Tyr	GCST90200452	12:56615040-57115040	0.440495397735168	0.296431830701184	0.137281175700913	1.0
MR-IVW	tyrosine	HMDB0000158	asparagine	HMDB0000168	met-d-Tyr	GCST90200452	12:59740603-60240603	1.05414184845798	0.666199040333849	0.113575926603871	1.0
MR-IVW	tyrosine	HMDB0000158	asparagine	HMDB0000168	met-d-Tyr	GCST90200452	12:121174574-121674574	0.177617962480977	0.26102241713707	0.496206818277836	1.0
MR-IVW	tyrosine	HMDB0000158	asparagine	HMDB0000168	met-d-Tyr	GCST90200452	12:122076812-122576812	-0.459808386137104	0.560038549599159	0.411629245607104	1.0
MR-IVW	tyrosine	HMDB0000158	asparagine	HMDB0000168	met-d-Tyr	GCST90200452	14:102441854-102941854	0.840529187533979	0.599392508927606	0.160825146447339	1.0
MR-IVW	tyrosine	HMDB0000158	asparagine	HMDB0000168	met-d-Tyr	GCST90200452	16:70194094-72795019	-0.0437600762671324	0.137662484616485	0.750576373685358	6.0
MR-IVW	tyrosine	HMDB0000158	asparagine	HMDB0000168	met-d-Tyr	GCST90200452	16:79505446-80005446	0.296837433740632	0.625036453103458	0.634849559076604	1.0
MR-IVW	tyrosine	HMDB0000158	asparagine	HMDB0000168	met-d-Tyr	GCST90200452	19:45175460-45675460	-1.66295075375996	0.609416080830063	0.0063572785577549	1.0
MR-IVW	tyrosine	HMDB0000158	asparagine	HMDB0000168	met-d-Tyr	GCST90200452	20:42792364-43292364	-1.43316362325887	0.614574453672624	0.0197027458676838	1.0
MR-IVW	tyrosine	HMDB0000158	asparagine	HMDB0000168	met-d-Tyr	GCST90200452	22:31926825-32426825	0.527051109745377	0.673287141310247	0.433742879176478	1.0
MR-IVW	tyrosine	HMDB0000158	asparagine	HMDB0000168	met-d-Tyr	GCST90200452	22:44074855-44574855	0.824523684480698	0.637622070598368	0.195968565034083	1.0
MR-IVW	threonine	HMDB0000167	kynurenate	HMDB0000715	GCST90200432	GCST90200454	2:27589369-28089369	0.396711270617025	0.155536476417543	0.0107537799858882	1.0
MR-IVW	threonine	HMDB0000167	kynurenate	HMDB0000715	GCST90200432	GCST90200454	2:211290507-211790507	0.658310115723424	0.136025494318213	1.30095261242199e-06	1.0
MR-IVW	threonine	HMDB0000167	kynurenate	HMDB0000715	GCST90200432	GCST90200454	12:46938082-47438082	-0.118433394869933	0.161538481782508	0.463461446857181	1.0
MR-IVW	threonine	HMDB0000167	kynurenate	HMDB0000715	GCST90200432	GCST90200454	14:100594368-101094368	0.896387398857288	0.180140538416265	6.48966160519319e-07	1.0
MR-IVW	inosine	HMDB0000195	asparagine	HMDB0000168	M01123	M34283	6:85876680-86677325	0.0025945111762054	0.0882133799910043	0.976536189986228	1.0
MR-IVW	leucine	HMDB0000687	tryptophan	HMDB0000929	bioa_011	M00054	2:27480940-27980940	1.68184622388329	0.360395619403561	3.06125347306196e-06	1.0
MR-IVW	leucine	HMDB0000687	tryptophan	HMDB0000929	bioa_011	M00054	4:88972827-89472827	-0.0256888908168616	0.231200017351771	0.911528237909383	1.0
MR-IVW	leucine	HMDB0000687	tryptophan	HMDB0000929	bioa_011	M00054	4:186893802-187393802	0.852839084280052	0.548253697037175	0.119813814205543	1.0
MR-IVW	leucine	HMDB0000687	tryptophan	HMDB0000929	bioa_011	M00054	11:116336283-116883862	0.736971637664069	0.434600310178102	0.0899340365205286	2.0
MR-IVW	leucine	HMDB0000687	tryptophan	HMDB0000929	bioa_011	M00054	15:58477325-58977325	-0.161103345516362	0.515530705652362	0.754660563059687	1.0
MR-IVW	leucine	HMDB0000687	tryptophan	HMDB0000929	bioa_011	M00054	16:70059237-70559237	0.0397038372036476	0.337482616231022	0.906347316282198	1.0
MR-IVW	betaine	HMDB0000043	docosapentaenoate (n6 dpa; 22:5n6)	HMDB0001976	GCST90200425	GCST90199796	2:211290507-211790507	0.0290851135597869	0.108369125218087	0.788399675554853	1.0
MR-IVW	betaine	HMDB0000043	docosapentaenoate (n6 dpa; 22:5n6)	HMDB0001976	GCST90200425	GCST90199796	5:78081434-78907016	0.0232966271783194	0.0672166393364716	0.728899223799744	2.0
MR-IVW	betaine	HMDB0000043	docosapentaenoate (n6 dpa; 22:5n6)	HMDB0001976	GCST90200425	GCST90199796	6:160264283-160825366	-0.193358419686496	0.109398489006888	0.0771497441785645	2.0
MR-IVW	betaine	HMDB0000043	docosapentaenoate (n6 dpa; 22:5n6)	HMDB0001976	GCST90200425	GCST90199796	12:68601-568601	-0.0381587970701777	0.0795373532202996	0.631398447506588	1.0
MR-IVW	betaine	HMDB0000043	docosapentaenoate (n6 dpa; 22:5n6)	HMDB0001976	GCST90200425	GCST90199796	17:17178278-17678278	-0.014207723851666	0.186602748180708	0.939308609837618	1.0
MR-IVW	betaine	HMDB0000043	docosapentaenoate (n6 dpa; 22:5n6)	HMDB0001976	GCST90200425	GCST90199796	21:44165982-44665982	-0.160110078242301	0.186695540417339	0.39111342600775	1.0
MR-IVW	myo-inositol	HMDB0000211	histidine	HMDB0000177	GCST90200401	bioa_009	16:24676314-25176314	0.0129547615222482	0.0533117758117241	0.808005397451315	1.0
MR-IVW	4-acetamidobutanoate	HMDB0003681	isoleucine	HMDB0000172	M01558	met-d-Ile	8:18010431-18510431	0.0275842858674409	0.0151188146878584	0.0680764317291067	1.0
MR-IVW	4-acetamidobutanoate	HMDB0003681	isoleucine	HMDB0000172	M01558	met-d-Ile	18:22536478-23036478	-0.0395708308193426	0.044278922714315	0.371497442215716	1.0
MR-IVW	kynurenine	HMDB0000684	n-acetylaspartate (naa)	HMDB0000812	GCST90199636	GCST90199665	1:241463402-241963402	0.017910020880289	0.13276330062339	0.892689441018754	1.0
MR-IVW	kynurenine	HMDB0000684	n-acetylaspartate (naa)	HMDB0000812	GCST90199636	GCST90199665	8:39554593-40054593	0.165575993917787	0.168751740640428	0.326503514542123	1.0
MR-IVW	kynurenine	HMDB0000684	n-acetylaspartate (naa)	HMDB0000812	GCST90199636	GCST90199665	12:111809557-113090766	-0.230480064617742	0.141968918768268	0.104492305549393	1.0
MR-IVW	kynurenine	HMDB0000684	n-acetylaspartate (naa)	HMDB0000812	GCST90199636	GCST90199665	16:87568373-88128072	-0.0522782914451233	0.0966222821059474	0.588467372564744	2.0
MR-IVW	citrulline	HMDB0000904	n-palmitoyl-sphinganine (d18:0/16:0)	HMDB11760	bioa_005	GCST90200064	2:211099261-211599261	-0.048813545798726	0.194270936852799	0.801608999040053	1.0
MR-IVW	citrulline	HMDB0000904	n-palmitoyl-sphinganine (d18:0/16:0)	HMDB11760	bioa_005	GCST90200064	8:10310878-10810878	0.701472405403193	0.282882232989499	0.0131480799488263	1.0
MR-IVW	citrulline	HMDB0000904	n-palmitoyl-sphinganine (d18:0/16:0)	HMDB11760	bioa_005	GCST90200064	8:11437159-11937159	0.752579279241143	0.35002469233422	0.0315492965662802	1.0
MR-IVW	citrulline	HMDB0000904	n-palmitoyl-sphinganine (d18:0/16:0)	HMDB11760	bioa_005	GCST90200064	9:133044244-133627617	-0.144311932844132	0.151754440134494	0.341626252415485	2.0
MR-IVW	citrulline	HMDB0000904	n-palmitoyl-sphinganine (d18:0/16:0)	HMDB11760	bioa_005	GCST90200064	10:97138579-97638579	0.311513623852446	0.2656957209551	0.24101843511093	1.0
MR-IVW	citrulline	HMDB0000904	n-palmitoyl-sphinganine (d18:0/16:0)	HMDB11760	bioa_005	GCST90200064	17:9542768-10042768	-0.22987020645495	0.204394996223603	0.260742823651789	1.0
MR-IVW	3-(4-hydroxyphenyl)lactate	HMDB0000755	tyrosine	HMDB0000158	M32197	GCST90200427	17:79879970-80379970	0.0449408872229421	0.135977048338076	0.741019566084089	1.0
MR-IVW	citrulline	HMDB0000904	kynurenine	HMDB0000684	GCST90200403	M15140	2:211084708-211584708	0.157162135628165	0.166984769104926	0.346614432503052	1.0
MR-IVW	citrulline	HMDB0000904	kynurenine	HMDB0000684	GCST90200403	M15140	9:133044244-133573675	-0.0857892332166252	0.17157846643325	0.617075077451974	1.0
MR-IVW	bilirubin (z,z)	HMDB0000054	eicosapentaenoate (epa; 20:5n3)	HMDB0001999	M27716	GCST90200349	2:234140469-234918570	-0.0188240488729993	0.0365234034001261	0.606275698605804	1.0
MR-IVW	leucine	HMDB0000687	glycerophosphoethanolamine	HMDB0000114	bioa_011	GCST90199808	2:27480940-27980940	1.25397839761981	0.537875214968832	0.0197346163809647	1.0
MR-IVW	leucine	HMDB0000687	glycerophosphoethanolamine	HMDB0000114	bioa_011	GCST90199808	4:88972827-89472827	-0.261973931579476	0.218532158252183	0.230610029114446	1.0
MR-IVW	leucine	HMDB0000687	glycerophosphoethanolamine	HMDB0000114	bioa_011	GCST90199808	11:116336283-116883862	-0.784322065020866	0.586368553537259	0.181029374287656	1.0
MR-IVW	leucine	HMDB0000687	glycerophosphoethanolamine	HMDB0000114	bioa_011	GCST90199808	15:58477325-58977325	-1.09445713678883	0.496136304236285	0.0273867588844522	1.0
MR-IVW	leucine	HMDB0000687	glycerophosphoethanolamine	HMDB0000114	bioa_011	GCST90199808	16:70059237-70559237	-0.298691324252019	0.319002234827692	0.349103368373515	1.0
MR-IVW	glutamine	HMDB0000641	n-acetylornithine	HMDB0003357	M00053	bioa_023	12:56615040-57115040	-0.05763639895755	0.05734965070403	0.314896849860657	1.0
MR-IVW	uridine	HMDB0000296	3-hydroxybutyrate (bhba)	HMDB0000011	GCST90200407	M00542	1:20666238-21166238	0.0318458778078066	0.119422041779276	0.789725820928053	1.0
MR-IVW	uridine	HMDB0000296	3-hydroxybutyrate (bhba)	HMDB0000011	GCST90200407	M00542	7:47877194-48377194	0.227485016420727	0.17240969665571	0.187020571607349	1.0
MR-IVW	uridine	HMDB0000296	3-hydroxybutyrate (bhba)	HMDB0000011	GCST90200407	M00542	22:50686035-51186035	0.0140695243776136	0.178883952801092	0.937309675836377	1.0
MR-IVW	glutamate	HMDB0000148	1-methylnicotinamide	HMDB0000699	bioa_007	GCST90200406	12:121174861-121674861	-0.067483848490711	0.337914337197497	0.841709762108359	1.0
MR-IVW	flavin adenine dinucleotide (fad)	HMDB0001248	eicosapentaenoate (epa; 20:5n3)	HMDB0001999	GCST90200376	GCST90200349	2:69949756-70738470	0.0421313327022073	0.0426587477048004	0.323330744794461	2.0
MR-IVW	glutamine	HMDB0000641	ornithine	HMDB0000214	bioa_006	GCST90200404	2:27200724-28253174	0.0454813283604419	0.3335802780014	0.891550149896885	1.0
MR-IVW	glutamine	HMDB0000641	ornithine	HMDB0000214	bioa_006	GCST90200404	2:191299636-192089976	0.552183353678258	0.315926207249867	0.0804945375195173	1.0
MR-IVW	glutamine	HMDB0000641	ornithine	HMDB0000214	bioa_006	GCST90200404	6:20469561-20969561	0.271008759475888	0.584940077418887	0.643141967934595	1.0
MR-IVW	glutamine	HMDB0000641	ornithine	HMDB0000214	bioa_006	GCST90200404	7:72732874-73232874	0.197191006801655	0.422327788546581	0.640560985385647	1.0
MR-IVW	glutamine	HMDB0000641	ornithine	HMDB0000214	bioa_006	GCST90200404	8:134082558-134582558	-1.25800327565445	0.589378320542887	0.0328053075723496	1.0
MR-IVW	glutamine	HMDB0000641	ornithine	HMDB0000214	bioa_006	GCST90200404	9:4032942-4532942	1.67668344695029	0.511092405983766	0.0010359106335622	1.0
MR-IVW	glutamine	HMDB0000641	ornithine	HMDB0000214	bioa_006	GCST90200404	10:64798306-65565800	-0.130105347472643	0.589431476902815	0.825302489168799	1.0
MR-IVW	glutamine	HMDB0000641	ornithine	HMDB0000214	bioa_006	GCST90200404	10:99109412-99609412	-0.430974735288433	0.245224717824985	0.0788379737397788	1.0
MR-IVW	glutamine	HMDB0000641	ornithine	HMDB0000214	bioa_006	GCST90200404	12:46679007-47711183	1.02353008618966	0.25946463537799	7.98743261336886e-05	1.0
MR-IVW	glutamine	HMDB0000641	ornithine	HMDB0000214	bioa_006	GCST90200404	12:56615040-57375879	-0.378054267739704	0.0909589483625082	3.23418311416991e-05	1.0
MR-IVW	glutamine	HMDB0000641	ornithine	HMDB0000214	bioa_006	GCST90200404	12:59344212-60165849	1.36272029469979	0.380849577412827	0.000346092622113	1.0
MR-IVW	glutamine	HMDB0000641	ornithine	HMDB0000214	bioa_006	GCST90200404	14:100594368-101094368	-0.922531412293896	0.522891275940626	0.0776833073385327	1.0
MR-IVW	glutamine	HMDB0000641	ornithine	HMDB0000214	bioa_006	GCST90200404	15:58477325-58977325	0.409003010837793	0.57247328207756	0.474949531003795	1.0
MR-IVW	serine	HMDB0000187	3-methyl-2-oxobutyrate	HMDB0000019	GCST90200415	M21047	1:119778579-120514573	-0.0453319364613395	0.166983479813479	0.786025281693698	2.0
MR-IVW	serine	HMDB0000187	3-methyl-2-oxobutyrate	HMDB0000019	GCST90200415	M21047	2:211290507-212040821	-0.191067460818607	0.12897053605256	0.138478316066822	1.0
MR-IVW	serine	HMDB0000187	3-methyl-2-oxobutyrate	HMDB0000019	GCST90200415	M21047	7:55905219-56847625	0.0563853823308079	0.118409302894698	0.633938683881349	1.0
MR-IVW	3-ureidopropionate	HMDB0000026	methionine sulfoxide	HMDB0002005	GCST90200283	GCST90199625	22:24662232-25162232	0.158624387714525	0.120429428820441	0.187786219581823	1.0
MR-IVW	sphinganine	HMDB0000269	pyruvate	HMDB0000243	GCST90200374	GCST90200430	3:56598999-57098999	-0.104998087201556	0.164180941997935	0.522480384926215	1.0
MR-IVW	kynurenate	HMDB0000715	taurochenodeoxycholate	HMDB0000951	GCST90200454	M18494	1:241463402-241963402	0.0712768373908007	0.111059258260085	0.521008864971642	1.0
MR-IVW	kynurenate	HMDB0000715	taurochenodeoxycholate	HMDB0000951	GCST90200454	M18494	4:170711647-171211647	-0.142163872251923	0.164526728561214	0.387545224869933	1.0
MR-IVW	kynurenate	HMDB0000715	taurochenodeoxycholate	HMDB0000951	GCST90200454	M18494	16:58517848-59017848	-0.0473537966186572	0.18941518647463	0.802587348634154	1.0
MR-IVW	2-aminobutyrate	HMDB0000452	taurine	HMDB0000251	GCST90200305	GCST90200420	2:64970910-65470910	0.0035809078179204	0.0943171642975974	0.969714263397953	1.0
MR-IVW	2-aminobutyrate	HMDB0000452	taurine	HMDB0000251	GCST90200305	GCST90200420	4:88993818-89493818	-0.139768266171009	0.128512676543668	0.276779019416225	1.0
MR-IVW	pantothenate	HMDB0000210	alpha-ketoglutaramate*	HMDB0001552	GCST90200279	GCST90199885	1:199230515-199730515	0.247851558396334	0.170927304087954	0.147047152405587	1.0
MR-IVW	arginine	HMDB0000517	serine	HMDB0000187	GCST90200372	M32315	4:77758299-78258299	-0.403901774146334	0.193872851590239	0.0372208503797718	1.0
MR-IVW	arginine	HMDB0000517	serine	HMDB0000187	GCST90200372	M32315	6:131644358-132148208	-0.0403457896970203	0.129106527030467	0.754660563059689	1.0
MR-IVW	arginine	HMDB0000517	serine	HMDB0000187	GCST90200372	M32315	10:99896895-100396895	0.190303047931765	0.125056288640874	0.128074458684967	1.0
MR-IVW	pantothenate	HMDB0000210	serine	HMDB0000187	M01508	M32315	2:27200724-27700724	-0.253930161123299	0.157848478536104	0.10768290697712	1.0
MR-IVW	creatine	HMDB0000064	phenylalanine	HMDB0000159	M27718	bioa_016	2:211346498-211846498	-0.158508881653453	0.0351383022951567	6.45227208304035e-06	1.0
MR-IVW	3-(4-hydroxyphenyl)lactate	HMDB0000755	cysteinylglycine	HMDB0000078	GCST90200371	GCST90200364	6:111301079-111801079	-0.244251248784103	0.181313804331834	0.177941948847878	1.0
MR-IVW	3-(4-hydroxyphenyl)lactate	HMDB0000755	cysteinylglycine	HMDB0000078	GCST90200371	GCST90200364	17:79941425-80441425	-0.136163701092472	0.102215750832559	0.182820582158758	1.0
MR-IVW	3-ureidopropionate	HMDB0000026	glutamate	HMDB0000148	GCST90200283	M32322	22:24662232-25162232	0.196664541478097	0.127467758365434	0.122865441229319	1.0
MR-IVW	inosine	HMDB0000195	aspartate	HMDB0000191	M01123	GCST90200370	6:85876680-86677325	0.0927262771339578	0.0830486574616037	0.264195544135063	1.0
MR-IVW	n-acetylornithine	HMDB0003357	urate	HMDB0000289	M15630	GCST90200307	2:73124156-74349562	0.0431688006321332	0.0239821410087651	0.071854404533444	1.0
MR-IVW	3-aminoisobutyrate	HMDB0002166	kynurenine	HMDB0000684	GCST90200310	M15140	5:34511619-35593952	0.0287335609382097	0.0275830786214859	0.297546284005686	3.0
MR-IVW	3-aminoisobutyrate	HMDB0002166	kynurenine	HMDB0000684	GCST90200310	M15140	12:89320-602261	0.0598861449084089	0.0958178318534547	0.531971058097403	1.0
MR-IVW	glycerophosphoethanolamine	HMDB0000114	n6,n6,n6-trimethyllysine	HMDB0001325	GCST90199808	GCST90200344	1:40156715-40656715	0.0642336386345701	0.178138474044265	0.718411479734764	1.0
MR-IVW	glycerophosphoethanolamine	HMDB0000114	n6,n6,n6-trimethyllysine	HMDB0001325	GCST90199808	GCST90200344	22:24208096-24708096	0.189479635665	0.121250484848602	0.118120257468308	1.0
MR-IVW	glycine	HMDB0000123	2-hydroxyglutarate	HMDB0059655	M32338	M37253	2:211289363-212090389	0.0615120295760566	0.0540727765159574	0.255296516318351	2.0
MR-IVW	oleamide	HMDB0002117	trans-urocanate	HMDB0000301	M32458	GCST90200416	12:21138621-21638621	-0.0285938224622107	0.10260621473507	0.780493983788503	1.0
MR-IVW	oleamide	HMDB0002117	trans-urocanate	HMDB0000301	M32458	GCST90200416	19:15740431-16240431	0.130223317376781	0.162854211088902	0.423924472653731	1.0
MR-IVW	leucine	HMDB0000687	arginine	HMDB0000517	met-d-Leu	M01638	2:27480940-28253616	-0.756106062653817	0.340989008647799	0.0265963634153616	1.0
MR-IVW	leucine	HMDB0000687	arginine	HMDB0000517	met-d-Leu	M01638	2:64975088-65475088	-0.675521903705833	0.729563656002296	0.35448447687331	1.0
MR-IVW	leucine	HMDB0000687	arginine	HMDB0000517	met-d-Leu	M01638	2:165251927-165751927	-0.419809954820303	0.508190997940363	0.408754766219331	1.0
MR-IVW	leucine	HMDB0000687	arginine	HMDB0000517	met-d-Leu	M01638	3:135548658-136048658	-0.294358974871688	0.735897437179229	0.689156516779355	1.0
MR-IVW	leucine	HMDB0000687	arginine	HMDB0000517	met-d-Leu	M01638	4:88670985-89475171	0.0403441304272601	0.178038783212381	0.820732424214911	2.0
MR-IVW	leucine	HMDB0000687	arginine	HMDB0000517	met-d-Leu	M01638	8:76204025-76704025	-0.168140039064408	0.720600167418903	0.815502576593794	1.0
MR-IVW	leucine	HMDB0000687	arginine	HMDB0000517	met-d-Leu	M01638	12:56220625-57115338	0.487389865791718	0.416859162644134	0.242324865412338	2.0
MR-IVW	leucine	HMDB0000687	arginine	HMDB0000517	met-d-Leu	M01638	12:111660219-112160219	-1.31856724889723	0.689251061923551	0.0557424866357438	1.0
MR-IVW	leucine	HMDB0000687	arginine	HMDB0000517	met-d-Leu	M01638	16:69315747-70908300	-0.11080429517839	0.27331726144003	0.685179538328077	1.0
MR-IVW	leucine	HMDB0000687	arginine	HMDB0000517	met-d-Leu	M01638	16:71899923-72399923	0.0646773170227867	0.436571889903818	0.882225851923451	1.0
MR-IVW	leucine	HMDB0000687	arginine	HMDB0000517	met-d-Leu	M01638	19:49054215-49554215	-0.0922431197368314	0.664150462105197	0.88953795124903	1.0
MR-IVW	leucine	HMDB0000687	arginine	HMDB0000517	met-d-Leu	M01638	22:18665282-19165282	0.857551556457094	0.699581532899205	0.220271518788165	1.0
MR-IVW	orotidine	HMDB0000788	docosapentaenoate (n6 dpa; 22:5n6)	HMDB0001976	GCST90200681	GCST90199796	3:124271035-124771035	-0.114996507714283	0.183973171554959	0.531923699015893	1.0
MR-IVW	orotidine	HMDB0000788	docosapentaenoate (n6 dpa; 22:5n6)	HMDB0001976	GCST90200681	GCST90199796	16:20142332-20642332	0.0248874082783681	0.170854651132417	0.884186473937521	1.0
MR-IVW	orotidine	HMDB0000788	docosapentaenoate (n6 dpa; 22:5n6)	HMDB0001976	GCST90200681	GCST90199796	17:72554076-74203469	-0.0442847482664791	0.0277742832996718	0.110834940597582	1.0
MR-IVW	alanine	HMDB0000161	ornithine	HMDB0000214	bioa_001	bioa_014	1:206985954-207485954	-0.469971451810078	0.179036743546695	0.0086648967260245	1.0
MR-IVW	alanine	HMDB0000161	ornithine	HMDB0000214	bioa_001	bioa_014	2:27143030-28594285	-0.398388854795286	0.113339645745458	0.0004397539882697	1.0
MR-IVW	alanine	HMDB0000161	ornithine	HMDB0000214	bioa_001	bioa_014	2:64958074-65458074	0.090511171909379	0.155785149585852	0.561240453548396	1.0
MR-IVW	alanine	HMDB0000161	ornithine	HMDB0000214	bioa_001	bioa_014	3:71155270-71655270	1.01331163644132	0.265473313188712	0.0001350841701424	1.0
MR-IVW	alanine	HMDB0000161	ornithine	HMDB0000214	bioa_001	bioa_014	4:88976422-89476422	0.0621364760754552	0.251564680467441	0.804908224073816	1.0
MR-IVW	alanine	HMDB0000161	ornithine	HMDB0000214	bioa_001	bioa_014	7:72732874-73232874	0.505216192761569	0.23808491647576	0.033837738043261	1.0
MR-IVW	alanine	HMDB0000161	ornithine	HMDB0000214	bioa_001	bioa_014	8:145568681-146068681	0.387700593256035	0.272452981908669	0.15473615524952	1.0
MR-IVW	alanine	HMDB0000161	ornithine	HMDB0000214	bioa_001	bioa_014	9:4040541-4540541	0.858115603207161	0.242542567328195	0.0004031700583571	1.0
MR-IVW	alanine	HMDB0000161	ornithine	HMDB0000214	bioa_001	bioa_014	11:116336283-116836283	0.187130524615388	0.25050940376893	0.455063560834892	1.0
MR-IVW	alanine	HMDB0000161	ornithine	HMDB0000214	bioa_001	bioa_014	12:46636543-47713425	0.777846041429458	0.215363746830676	0.0003041048569272	2.0
MR-IVW	alanine	HMDB0000161	ornithine	HMDB0000214	bioa_001	bioa_014	12:56615040-57115040	0.332931983048876	0.133439672564679	0.0125957130170058	1.0
MR-IVW	alanine	HMDB0000161	ornithine	HMDB0000214	bioa_001	bioa_014	12:59727701-60227701	0.942142190893625	0.19514129885949	1.37911093699733e-06	1.0
MR-IVW	alanine	HMDB0000161	ornithine	HMDB0000214	bioa_001	bioa_014	14:75116447-75616447	-0.244417075301402	0.277746676478862	0.378859309553418	1.0
MR-IVW	alanine	HMDB0000161	ornithine	HMDB0000214	bioa_001	bioa_014	16:69621701-70931491	0.0254417837170263	0.12408503766273	0.837544729339629	3.0
MR-IVW	alanine	HMDB0000161	ornithine	HMDB0000214	bioa_001	bioa_014	17:40568584-41068584	0.140281753526721	0.283397481872162	0.620600120508974	1.0
MR-IVW	alanine	HMDB0000161	ornithine	HMDB0000214	bioa_001	bioa_014	22:18906543-19406543	-0.364963754156084	0.286695800593939	0.20301804185753	1.0
MR-IVW	2-aminobutyrate	HMDB0000452	citrulline	HMDB0000904	GCST90200305	bioa_005	2:64970910-65470910	-0.0178679960289084	0.0493591050522353	0.717352030441164	1.0
MR-IVW	2-aminobutyrate	HMDB0000452	citrulline	HMDB0000904	GCST90200305	bioa_005	4:88993818-89493818	0.0750494395708369	0.0662395759671989	0.257214253313861	1.0
MR-IVW	arachidonate (20:4n6)	HMDB0001043	guanidinoacetate	HMDB0000128	GCST90200358	GCST90200384	11:61052244-62029047	0.083510105094437	0.054551466661936	0.125806503606075	3.0
MR-IVW	tyrosine	HMDB0000158	orotidine	HMDB0000788	met-d-Tyr	GCST90200681	2:211293055-211793055	-0.921183839728032	0.556128157243341	0.0976360521991047	1.0
MR-IVW	tyrosine	HMDB0000158	orotidine	HMDB0000788	met-d-Tyr	GCST90200681	3:135701113-136607693	0.501968035260107	0.491195053643792	0.3068129973217	1.0
MR-IVW	tyrosine	HMDB0000158	orotidine	HMDB0000788	met-d-Tyr	GCST90200681	3:186140627-186640627	-0.439337350372504	0.524940852836785	0.40263341279064	1.0
MR-IVW	tyrosine	HMDB0000158	orotidine	HMDB0000788	met-d-Tyr	GCST90200681	4:99789651-100289651	-0.331057555914074	0.431394256266427	0.442836007842884	1.0
MR-IVW	tyrosine	HMDB0000158	orotidine	HMDB0000788	met-d-Tyr	GCST90200681	4:124511762-125011762	0.544309954736644	0.682928962911923	0.425437789385054	1.0
MR-IVW	tyrosine	HMDB0000158	orotidine	HMDB0000788	met-d-Tyr	GCST90200681	5:89941256-90441256	0.909160730243881	0.638500522668962	0.154475496188887	1.0
MR-IVW	tyrosine	HMDB0000158	orotidine	HMDB0000788	met-d-Tyr	GCST90200681	6:43031486-43531486	-0.0153527170519156	0.683882216746179	0.982089507872571	1.0
MR-IVW	tyrosine	HMDB0000158	orotidine	HMDB0000788	met-d-Tyr	GCST90200681	6:110683901-112778738	-0.216513293819389	0.0842583642324866	0.0101805534968559	15.0
MR-IVW	tyrosine	HMDB0000158	orotidine	HMDB0000788	met-d-Tyr	GCST90200681	7:25715759-26215759	-0.484303659988642	0.660274468896691	0.46326060376248	1.0
MR-IVW	tyrosine	HMDB0000158	orotidine	HMDB0000788	met-d-Tyr	GCST90200681	7:27916442-28416442	-0.100741214431364	0.50998040584923	0.843405465815065	1.0
MR-IVW	tyrosine	HMDB0000158	orotidine	HMDB0000788	met-d-Tyr	GCST90200681	8:126236230-126736230	-1.19038258014778	0.445923599762043	0.0075969584099847	1.0
MR-IVW	tyrosine	HMDB0000158	orotidine	HMDB0000788	met-d-Tyr	GCST90200681	9:21884651-22384651	0.0705090761682747	0.635405245458705	0.91164243751783	1.0
MR-IVW	tyrosine	HMDB0000158	orotidine	HMDB0000788	met-d-Tyr	GCST90200681	10:64760672-65511176	-0.138874670267274	0.440566275045389	0.752595708558774	1.0
MR-IVW	tyrosine	HMDB0000158	orotidine	HMDB0000788	met-d-Tyr	GCST90200681	11:8005408-8505408	-0.421457938631495	0.56191049936864	0.453227840639326	1.0
MR-IVW	tyrosine	HMDB0000158	orotidine	HMDB0000788	met-d-Tyr	GCST90200681	11:61320783-61820783	-0.299064172414472	0.493327941209738	0.544370143467079	1.0
MR-IVW	tyrosine	HMDB0000158	orotidine	HMDB0000788	met-d-Tyr	GCST90200681	12:21081549-21581549	0.357732992553304	0.36448468217277	0.326358030676705	1.0
MR-IVW	tyrosine	HMDB0000158	orotidine	HMDB0000788	met-d-Tyr	GCST90200681	12:46690648-47449549	-0.132272881613779	0.40033230430193	0.741091913395168	1.0
MR-IVW	tyrosine	HMDB0000158	orotidine	HMDB0000788	met-d-Tyr	GCST90200681	12:56615040-57115040	-0.0878133909466467	0.300656129489985	0.770231183146585	1.0
MR-IVW	tyrosine	HMDB0000158	orotidine	HMDB0000788	met-d-Tyr	GCST90200681	12:59740603-60240603	0.403061496756488	0.675693410946672	0.550830997303461	1.0
MR-IVW	tyrosine	HMDB0000158	orotidine	HMDB0000788	met-d-Tyr	GCST90200681	12:121174574-121674574	0.112122939023008	0.264712549322013	0.671883173090722	1.0
MR-IVW	tyrosine	HMDB0000158	orotidine	HMDB0000788	met-d-Tyr	GCST90200681	12:122076812-122576812	0.0752408204307506	0.567968941605234	0.894609800529338	1.0
MR-IVW	tyrosine	HMDB0000158	orotidine	HMDB0000788	met-d-Tyr	GCST90200681	14:102441854-102941854	-1.19483357532235	0.607781992780793	0.0493111219785986	1.0
MR-IVW	tyrosine	HMDB0000158	orotidine	HMDB0000788	met-d-Tyr	GCST90200681	16:70194094-72795019	-0.106407582200283	0.147852940794492	0.471718803463901	6.0
MR-IVW	tyrosine	HMDB0000158	orotidine	HMDB0000788	met-d-Tyr	GCST90200681	16:79505446-80005446	1.06849555708411	0.633758354617068	0.0918021905405544	1.0
MR-IVW	tyrosine	HMDB0000158	orotidine	HMDB0000788	met-d-Tyr	GCST90200681	19:45175460-45675460	0.885981325552446	0.618220917052646	0.151825134411393	1.0
MR-IVW	tyrosine	HMDB0000158	orotidine	HMDB0000788	met-d-Tyr	GCST90200681	20:42792364-43292364	1.00117302633607	0.623357526432633	0.108252467423213	1.0
MR-IVW	tyrosine	HMDB0000158	orotidine	HMDB0000788	met-d-Tyr	GCST90200681	22:31926825-32426825	0.472907613676697	0.682798964651842	0.488559644311196	1.0
MR-IVW	tyrosine	HMDB0000158	orotidine	HMDB0000788	met-d-Tyr	GCST90200681	22:44074855-44574855	-0.887356781866732	0.646614979858389	0.169966675336586	1.0
MR-IVW	methionine	HMDB0000696	2-hydroxyphenylacetate	HMDB0000669	bioa_013	GCST90200369	5:89993899-90493899	-0.268336330075879	0.268117544138403	0.316915769112466	1.0
MR-IVW	methionine	HMDB0000696	2-hydroxyphenylacetate	HMDB0000669	bioa_013	GCST90200369	12:46900176-47464292	-0.0311477349437623	0.353181276506958	0.929724139064409	1.0
MR-IVW	methionine	HMDB0000696	2-hydroxyphenylacetate	HMDB0000669	bioa_013	GCST90200369	12:56615040-57115040	0.208459648215578	0.352374962150074	0.554128699046999	1.0
MR-IVW	choline phosphate	HMDB0001565	adenosine	HMDB0000050	GCST90200363	M00555	1:21573292-22142120	-0.165056343120418	0.125757213806033	0.189351486043287	1.0
MR-IVW	choline phosphate	HMDB0001565	adenosine	HMDB0000050	GCST90200363	M00555	22:24245541-24745541	0.179685566165746	0.185675085037936	0.333173268958947	1.0
MR-IVW	betaine	HMDB0000043	pyruvate	HMDB0000243	GCST90200425	GCST90200430	2:211290507-211790507	0.0223667782575724	0.103544814692018	0.828979479675039	1.0
MR-IVW	betaine	HMDB0000043	pyruvate	HMDB0000243	GCST90200425	GCST90200430	5:78081434-78907016	-0.15676741716323	0.135431725031982	0.247052475506372	2.0
MR-IVW	betaine	HMDB0000043	pyruvate	HMDB0000243	GCST90200425	GCST90200430	6:160264283-160825366	0.0193658335835469	0.104536865416989	0.853030107861209	2.0
MR-IVW	betaine	HMDB0000043	pyruvate	HMDB0000243	GCST90200425	GCST90200430	12:68601-568601	-0.106550309592594	0.0759885251494465	0.160858676076371	1.0
MR-IVW	betaine	HMDB0000043	pyruvate	HMDB0000243	GCST90200425	GCST90200430	17:17178278-17678278	0.285372943360199	0.178267747307971	0.109418820649568	1.0
MR-IVW	betaine	HMDB0000043	pyruvate	HMDB0000243	GCST90200425	GCST90200430	21:44165982-44665982	-0.32757630788398	0.178356274514472	0.066263025169696	1.0
MR-IVW	citrate	HMDB0000094	lactate	HMDB0000190	M01564	GCST90200408	5:14625868-15125868	0.190265307929939	0.156706107203296	0.224689017423775	1.0
MR-IVW	citrate	HMDB0000094	lactate	HMDB0000190	M01564	GCST90200408	17:6345930-6933878	0.0353807269620414	0.101947319192941	0.728554420230855	2.0
MR-IVW	acetylphosphate	HMDB0001494	aspartate	HMDB0000191	M15488	GCST90200370	1:109564880-110064880	-0.0325985674176267	0.164018196578192	0.842458544243637	1.0
MR-IVW	acetylphosphate	HMDB0001494	aspartate	HMDB0000191	M15488	GCST90200370	6:96128415-96628415	-0.161286486338105	0.169945271457581	0.342595402712349	1.0
MR-IVW	cystathionine	HMDB0000099	phenylpyruvate	HMDB0000205	GCST90200383	GCST90200365	1:70631670-71131670	-0.15080514016274	0.0819977297463046	0.0658948920082946	1.0
MR-IVW	cystathionine	HMDB0000099	phenylpyruvate	HMDB0000205	GCST90200383	GCST90200365	19:33152807-33652807	0.103144182927447	0.163539833568712	0.528238259056402	1.0
MR-IVW	glutamine	HMDB0000641	valine	HMDB0000883	GCST90200419	M01649	12:56335248-57115338	-0.0378281244346573	0.0718734364258488	0.598668814257766	1.0
MR-IVW	glutamine	HMDB0000641	paraxanthine	HMDB0001860	met-d-Gln	M18254	1:213912734-214412734	0.229406803657216	0.617633702154042	0.710318348253684	1.0
MR-IVW	glutamine	HMDB0000641	paraxanthine	HMDB0001860	met-d-Gln	M18254	2:26939063-28767861	0.297225519229053	0.21501420539974	0.166863357885141	1.0
MR-IVW	glutamine	HMDB0000641	paraxanthine	HMDB0001860	met-d-Gln	M18254	2:190998205-192033792	-0.390024222099439	0.269220259502266	0.147416365905101	1.0
MR-IVW	glutamine	HMDB0000641	paraxanthine	HMDB0001860	met-d-Gln	M18254	2:211168890-211668890	0.26466687709787	0.719893905706218	0.713136420707278	1.0
MR-IVW	glutamine	HMDB0000641	paraxanthine	HMDB0001860	met-d-Gln	M18254	3:38941335-39441335	0.12294813746573	0.6937787756995	0.859339364707841	1.0
MR-IVW	glutamine	HMDB0000641	paraxanthine	HMDB0001860	met-d-Gln	M18254	3:52085887-52937605	-0.707904734896819	0.740082222846677	0.338808706669853	1.0
MR-IVW	glutamine	HMDB0000641	paraxanthine	HMDB0001860	met-d-Gln	M18254	3:159689586-160441236	0.0586436208410742	0.398776621719308	0.883085590508199	1.0
MR-IVW	glutamine	HMDB0000641	paraxanthine	HMDB0001860	met-d-Gln	M18254	5:55611894-56111894	-1.19333808349964	0.717671854412369	0.0963543393525465	1.0
MR-IVW	glutamine	HMDB0000641	paraxanthine	HMDB0001860	met-d-Gln	M18254	6:20425792-20925792	0.356931996116409	0.654375326213416	0.585440934568927	1.0
MR-IVW	glutamine	HMDB0000641	paraxanthine	HMDB0001860	met-d-Gln	M18254	6:41265224-41765224	0.593602340895434	0.749301315556527	0.428239525810539	1.0
MR-IVW	glutamine	HMDB0000641	paraxanthine	HMDB0001860	met-d-Gln	M18254	6:56020405-56520405	1.02540976040256	0.737911696738295	0.164647219108563	1.0
MR-IVW	glutamine	HMDB0000641	paraxanthine	HMDB0001860	met-d-Gln	M18254	6:126492728-127693092	0.0368270756919152	0.508213644548474	0.942232838493026	1.0
MR-IVW	glutamine	HMDB0000641	paraxanthine	HMDB0001860	met-d-Gln	M18254	6:131635614-132135614	0.535717824860183	0.56428944218606	0.342433943038893	1.0
MR-IVW	glutamine	HMDB0000641	paraxanthine	HMDB0001860	met-d-Gln	M18254	7:72772933-73272933	0.117648445892484	0.352945337677454	0.738882680363529	1.0
MR-IVW	glutamine	HMDB0000641	paraxanthine	HMDB0001860	met-d-Gln	M18254	8:17124777-17669461	-1.01316872530511	0.502939870834909	0.0439578249087604	1.0
MR-IVW	glutamine	HMDB0000641	paraxanthine	HMDB0001860	met-d-Gln	M18254	8:126231747-126731747	0.875484962220215	0.598103588051435	0.143257316909345	1.0
MR-IVW	glutamine	HMDB0000641	paraxanthine	HMDB0001860	met-d-Gln	M18254	9:4040541-4540541	-0.867270751796055	0.508400095880444	0.0880299860201914	1.0
MR-IVW	glutamine	HMDB0000641	paraxanthine	HMDB0001860	met-d-Gln	M18254	9:21884172-22384172	-0.815213396482226	0.702770169381228	0.246048806102686	1.0
MR-IVW	glutamine	HMDB0000641	paraxanthine	HMDB0001860	met-d-Gln	M18254	10:98828483-99609412	-0.205096979916931	0.209922791209094	0.328563461937904	1.0
MR-IVW	glutamine	HMDB0000641	paraxanthine	HMDB0001860	met-d-Gln	M18254	10:114535278-115035278	1.43073982543928	0.699930274315614	0.0409419261984755	1.0
MR-IVW	glutamine	HMDB0000641	paraxanthine	HMDB0001860	met-d-Gln	M18254	11:8005408-8505408	-0.0656582361451408	0.446476005786961	0.883085590508199	1.0
MR-IVW	glutamine	HMDB0000641	paraxanthine	HMDB0001860	met-d-Gln	M18254	11:18148958-18648958	0.21658236077854	0.715663453007363	0.762170645794144	1.0
MR-IVW	glutamine	HMDB0000641	paraxanthine	HMDB0001860	met-d-Gln	M18254	11:73860169-74360169	-0.0435913711975368	0.708359781960001	0.950930384556176	1.0
MR-IVW	glutamine	HMDB0000641	paraxanthine	HMDB0001860	met-d-Gln	M18254	12:4051876-4551876	0.63414300973537	0.732970491772055	0.386946290293214	1.0
MR-IVW	glutamine	HMDB0000641	paraxanthine	HMDB0001860	met-d-Gln	M18254	12:46377388-47736079	0.128601881164428	0.233432288945865	0.581690382808326	2.0
MR-IVW	glutamine	HMDB0000641	paraxanthine	HMDB0001860	met-d-Gln	M18254	12:55949170-57674145	0.0119541278092874	0.0893484220042762	0.893566843350912	3.0
MR-IVW	glutamine	HMDB0000641	paraxanthine	HMDB0001860	met-d-Gln	M18254	12:59330993-60240767	-0.547510755852148	0.308202393143334	0.075656310337472	2.0
MR-IVW	glutamine	HMDB0000641	paraxanthine	HMDB0001860	met-d-Gln	M18254	12:121134495-121634495	-0.0642202351351919	0.738532704054729	0.930706071768417	1.0
MR-IVW	glutamine	HMDB0000641	paraxanthine	HMDB0001860	met-d-Gln	M18254	14:21242229-21782312	-0.0304442710913501	0.700218235101163	0.965320293449228	1.0
MR-IVW	glutamine	HMDB0000641	paraxanthine	HMDB0001860	met-d-Gln	M18254	14:74940531-75440531	0.360852639382363	0.681610541055577	0.596519838726619	1.0
MR-IVW	glutamine	HMDB0000641	paraxanthine	HMDB0001860	met-d-Gln	M18254	14:100545139-101045139	-0.109222775210765	0.560676912748609	0.845545455337518	1.0
MR-IVW	glutamine	HMDB0000641	paraxanthine	HMDB0001860	met-d-Gln	M18254	16:70118909-70618909	-0.740894519651782	0.713453981886904	0.299055232507362	1.0
MR-IVW	glutamine	HMDB0000641	paraxanthine	HMDB0001860	met-d-Gln	M18254	17:25345818-25845818	0.228112185648931	0.620465144965103	0.713136420707278	1.0
MR-IVW	glutamine	HMDB0000641	paraxanthine	HMDB0001860	met-d-Gln	M18254	18:31306350-31806350	-0.108033236384055	0.745429331050001	0.884768085187309	1.0
MR-IVW	glutamine	HMDB0000641	paraxanthine	HMDB0001860	met-d-Gln	M18254	20:55862882-56362882	0.884974984745042	0.710038069155905	0.212626090210917	1.0
MR-IVW	glutamine	HMDB0000641	paraxanthine	HMDB0001860	met-d-Gln	M18254	22:44074730-44574730	0.28376270488458	0.697245503430688	0.684025068807014	1.0
MR-IVW	2-aminobutyrate	HMDB0000452	citrate	HMDB0000094	M32348	M01564	2:64958074-65458074	-0.210513082650152	0.12223340282912	0.0850292707808787	1.0
MR-IVW	2-aminobutyrate	HMDB0000452	citrate	HMDB0000094	M32348	M01564	4:88993818-89493818	-0.274247421103001	0.154264174370438	0.0754403596268003	1.0
MR-IVW	docosapentaenoate (n6 dpa; 22:5n6)	HMDB0001976	3-methyl-2-oxovalerate	HMDB0000491	GCST90199796	M15676	11:61347212-61847212	-0.108984607946887	0.145312810595851	0.45325470475374	1.0
MR-IVW	leucine	HMDB0000687	glutamate	HMDB0000148	M00060	bioa_007	4:88976422-89476422	-0.0420693661344783	0.0544235008208004	0.439522380639975	1.0
MR-IVW	leucine	HMDB0000687	glutamate	HMDB0000148	M00060	bioa_007	6:45295851-45795851	0.0874121440783956	0.0896534811060473	0.329560259960624	1.0
MR-IVW	beta-alanine	HMDB0000056	theobromine	HMDB0002825	GCST90200361	M18392	3:30500404-31000404	-0.0609266237016376	0.0913899355524564	0.504985075093846	1.0
MR-IVW	glycine	HMDB0000123	heme	HMDB0003178	GCST90200707	M32593	1:75967169-76467169	-0.258068859507767	0.207301215014436	0.213169261172835	1.0
MR-IVW	glycine	HMDB0000123	heme	HMDB0003178	GCST90200707	M32593	2:211036896-212058697	0.0781713693989923	0.057731450120094	0.175719877356011	4.0
MR-IVW	glycine	HMDB0000123	heme	HMDB0003178	GCST90200707	M32593	3:125659669-126159669	0.159809528154878	0.213079370873171	0.453254704753738	1.0
MR-IVW	glycine	HMDB0000123	heme	HMDB0003178	GCST90200707	M32593	9:6290540-6790540	0.0590454558591042	0.173663105467957	0.733856527927949	1.0
MR-IVW	4-methyl-2-oxopentanoate	HMDB0000695	cysteine	HMDB0000574	GCST90199655	M31453	4:88953670-89453670	0.0072701316958629	0.181753292396588	0.968093126294341	1.0
MR-IVW	glycine	HMDB0000123	serine	HMDB0000187	M32338	bioa_018	2:211289363-212090389	0.338825463752579	0.0236073254302331	1.02681723677287e-46	2.0
MR-IVW	acetylphosphate	HMDB0001494	allantoin	HMDB0000462	M15488	GCST90200286	1:109564880-110064880	0.0193770634632817	0.164028388212064	0.905962769591893	1.0
MR-IVW	acetylphosphate	HMDB0001494	allantoin	HMDB0000462	M15488	GCST90200286	6:96128415-96628415	-0.0338239858861707	0.169964434349415	0.842257850189005	1.0
MR-IVW	arginine	HMDB0000517	taurine	HMDB0000251	GCST90200372	GCST90200420	6:131644358-132148208	-0.0530539137350536	0.0932121201686145	0.569238074581822	2.0
MR-IVW	arginine	HMDB0000517	taurine	HMDB0000251	GCST90200372	GCST90200420	10:99896895-100396895	0.127011651357286	0.119322758713307	0.287130430583368	1.0
MR-IVW	glycine	HMDB0000123	hypotaurine	HMDB0000965	bioa_008	GCST90200379	1:75967169-76725029	-0.327255626337468	0.352669748409243	0.353439782416942	1.0
MR-IVW	glycine	HMDB0000123	hypotaurine	HMDB0000965	bioa_008	GCST90200379	1:120004506-120504506	-0.446552651038786	0.460656700680049	0.332354264725868	1.0
MR-IVW	glycine	HMDB0000123	hypotaurine	HMDB0000965	bioa_008	GCST90200379	2:165258389-165758389	0.768173102742076	0.516722907682426	0.137113927147188	1.0
MR-IVW	glycine	HMDB0000123	hypotaurine	HMDB0000965	bioa_008	GCST90200379	2:210575251-212439946	-0.20406027599299	0.0516345077911065	7.74963416019676e-05	6.0
MR-IVW	glycine	HMDB0000123	hypotaurine	HMDB0000965	bioa_008	GCST90200379	3:125660381-126160381	0.332067156641273	0.271279476639369	0.220922919184503	1.0
MR-IVW	glycine	HMDB0000123	hypotaurine	HMDB0000965	bioa_008	GCST90200379	5:89976061-90476061	0.867281308457727	0.568646185626457	0.127217049581756	1.0
MR-IVW	glycine	HMDB0000123	hypotaurine	HMDB0000965	bioa_008	GCST90200379	5:131494202-131994202	0.0728547679400246	0.514236017983143	0.887336138975298	1.0
MR-IVW	glycine	HMDB0000123	hypotaurine	HMDB0000965	bioa_008	GCST90200379	6:160525578-161025578	-1.12582044289541	0.516209318487424	0.0291880134378945	1.0
MR-IVW	glycine	HMDB0000123	hypotaurine	HMDB0000965	bioa_008	GCST90200379	7:55797215-56297215	0.0424521081513239	0.341816619096452	0.901160433633007	1.0
MR-IVW	glycine	HMDB0000123	hypotaurine	HMDB0000965	bioa_008	GCST90200379	8:8933358-9433358	0.324016448725714	0.311296792012702	0.297940424422137	1.0
MR-IVW	glycine	HMDB0000123	hypotaurine	HMDB0000965	bioa_008	GCST90200379	8:126232077-126732077	-0.799032691518267	0.310973720835505	0.0101858894467921	1.0
MR-IVW	glycine	HMDB0000123	hypotaurine	HMDB0000965	bioa_008	GCST90200379	9:5720079-6894932	-0.0622000993387115	0.185445041063107	0.73731591452707	3.0
MR-IVW	glycine	HMDB0000123	hypotaurine	HMDB0000965	bioa_008	GCST90200379	10:64798306-65575478	-0.507247162041031	0.445986016298919	0.255387347106095	1.0
MR-IVW	glycine	HMDB0000123	hypotaurine	HMDB0000965	bioa_008	GCST90200379	12:46859387-47359387	0.936981293528056	0.435205695395801	0.0313216706944521	1.0
MR-IVW	glycine	HMDB0000123	hypotaurine	HMDB0000965	bioa_008	GCST90200379	12:56611458-57111458	1.04561991172322	0.572374408422143	0.0677281792375999	1.0
MR-IVW	glycine	HMDB0000123	hypotaurine	HMDB0000965	bioa_008	GCST90200379	15:58217095-58717095	0.116424089967677	0.527625314797336	0.825359705739205	1.0
MR-IVW	glycine	HMDB0000123	hypotaurine	HMDB0000965	bioa_008	GCST90200379	16:80861176-81361176	0.0383741661556983	0.232859140121016	0.869104852362209	1.0
MR-IVW	glycine	HMDB0000123	hypotaurine	HMDB0000965	bioa_008	GCST90200379	17:45188952-45974996	-0.205402321314207	0.488880857390365	0.674377329080761	1.0
MR-IVW	glycine	HMDB0000123	hypotaurine	HMDB0000965	bioa_008	GCST90200379	19:17984588-18484588	-0.0900655856974236	0.528162116925381	0.86459617230467	1.0
MR-IVW	tyrosine	HMDB0000158	biliverdin	HMDB0001008	GCST90200427	M02137	6:111308006-112158646	-0.0945243306328952	0.132845005213799	0.476750625768757	1.0
MR-IVW	myo-inositol	HMDB0000211	cysteinylglycine	HMDB0000078	M19934	GCST90200364	16:24681798-25181798	0.0164169771039426	0.133135834079089	0.901861637855728	1.0
MR-IVW	myo-inositol	HMDB0000211	cysteinylglycine	HMDB0000078	M19934	GCST90200364	19:18368867-18868867	-0.0078642973016924	0.132488588403881	0.952666726695794	1.0
MR-IVW	creatine	HMDB0000064	leucine	HMDB0000687	M27718	M00060	2:211346498-211846498	-0.089247858942085	0.118997145256114	0.453254704753738	1.0
MR-IVW	tryptophan	HMDB0000929	cortisone	HMDB0002802	GCST90200441	GCST90200360	4:156527528-157027528	-0.196475849558589	0.159866241464884	0.219071245970387	1.0
MR-IVW	tryptophan	HMDB0000929	cortisone	HMDB0002802	GCST90200441	GCST90200360	6:111301079-112053797	0.232710586682865	0.166782371357749	0.162926939281257	1.0
MR-IVW	1-methylxanthine	HMDB0010738	docosahexaenoate (dha; 22:6n3)	HMDB0002183	GCST90199763	M19323	8:18005709-18505709	0.037317946860551	0.0663145345749743	0.573610856964404	2.0
MR-IVW	1-methylxanthine	HMDB0010738	docosahexaenoate (dha; 22:6n3)	HMDB0002183	GCST90199763	M19323	15:74275585-74775585	0.193095486659456	0.180222454215493	0.283976771750912	1.0
MR-IVW	1-methylxanthine	HMDB0010738	docosahexaenoate (dha; 22:6n3)	HMDB0002183	GCST90199763	M19323	15:74777880-75599999	0.0842986191105627	0.126447928665844	0.504985075093846	1.0
MR-IVW	bilirubin (z,z)	HMDB0000054	isoursodeoxycholate	HMDB0000686	GCST90200704	GCST90199892	2:233988949-235124783	-0.0213067846732877	0.0237952929239375	0.370562535079801	7.0
MR-IVW	bilirubin (z,z)	HMDB0000054	isoursodeoxycholate	HMDB0000686	GCST90200704	GCST90199892	12:21093886-21593886	0.367354334365277	0.136415949613424	0.0070833785519999	1.0
MR-IVW	sphingosine	HMDB0000252	phosphate	HMDB0001429	GCST90200385	GCST90200393	3:56598999-57098999	0.161647515850343	0.14385176677477	0.261136524049881	1.0
MR-IVW	3-ureidopropionate	HMDB0000026	leucine	HMDB0000687	GCST90200283	bioa_011	22:24662232-25162232	0.0355752460360512	0.0372126004561207	0.33907223448794	1.0
MR-IVW	docosapentaenoate (n6 dpa; 22:5n6)	HMDB0001976	hypotaurine	HMDB0000965	GCST90199796	GCST90200379	11:61347212-61847212	0.222411951033725	0.137280327605418	0.105204395147687	1.0
MR-IVW	inositol 1-phosphate (i1p)	HMDB0000213	ornithine	HMDB0000214	M01481	bioa_014	1:5349333-5849333	0.0325648957869792	0.0421279376286928	0.439522380639977	1.0
MR-IVW	inositol 1-phosphate (i1p)	HMDB0000213	ornithine	HMDB0000214	M01481	bioa_014	4:31607204-32397858	0.0314241871418805	0.0400818713544392	0.433040110306882	1.0
MR-IVW	inositol 1-phosphate (i1p)	HMDB0000213	ornithine	HMDB0000214	M01481	bioa_014	4:66148855-66648855	-0.0356577349107005	0.041414326260976	0.38923804306488	1.0
MR-IVW	inositol 1-phosphate (i1p)	HMDB0000213	ornithine	HMDB0000214	M01481	bioa_014	6:20616244-21116244	-0.0352873555291482	0.0428244605936262	0.409939557961193	1.0
MR-IVW	inositol 1-phosphate (i1p)	HMDB0000213	ornithine	HMDB0000214	M01481	bioa_014	10:114775621-115275621	-0.0070529139863607	0.0412451110313522	0.864223765595172	1.0
MR-IVW	inositol 1-phosphate (i1p)	HMDB0000213	ornithine	HMDB0000214	M01481	bioa_014	12:47079779-47579779	-0.197141099355363	0.0422505570843039	3.07119699316452e-06	1.0
MR-IVW	inositol 1-phosphate (i1p)	HMDB0000213	ornithine	HMDB0000214	M01481	bioa_014	12:62771708-63271708	0.0269107256564471	0.0425802621146315	0.527386877223793	1.0
MR-IVW	inositol 1-phosphate (i1p)	HMDB0000213	ornithine	HMDB0000214	M01481	bioa_014	14:96380570-96880570	-0.0055088047155559	0.0430375368402814	0.898148973041377	1.0
MR-IVW	inositol 1-phosphate (i1p)	HMDB0000213	ornithine	HMDB0000214	M01481	bioa_014	15:77060646-77560646	-0.0427193173104538	0.0406850641051941	0.293718112751792	1.0
MR-IVW	glutamine	HMDB0000641	glycine	HMDB0000123	GCST90200419	met-d-Gly	12:56335248-57115338	-0.171554426184909	0.0180496385177152	2.00836266578434e-21	1.0
MR-IVW	3-methyl-2-oxobutyrate	HMDB0000019	ornithine	HMDB0000214	GCST90199677	GCST90200404	4:88953670-89453670	-0.122676525697627	0.122550020647941	0.316811206122016	1.0
MR-IVW	hypoxanthine	HMDB0000157	creatinine	HMDB0000562	M03127	M00513	6:16038192-16538192	-0.0497173864475842	0.120742224229849	0.680511892901691	1.0
MR-IVW	2-hydroxyglutarate	HMDB0059655	theobromine	HMDB0002825	GCST90199865	M18392	14:91386532-91886532	-0.101271067403049	0.128478219839688	0.430559088090486	1.0
MR-IVW	flavin adenine dinucleotide (fad)	HMDB0001248	5-oxoproline	HMDB0000267	GCST90200376	GCST90200280	2:69949756-70738470	-0.0395857280600235	0.042685112263318	0.353724302129325	2.0
MR-IVW	sphinganine-1-phosphate	HMDB0001383	n-acetylornithine	HMDB0003357	GCST90199845	bioa_023	17:74160792-74669333	0.0545375608274957	0.0764902676402463	0.475845757136313	1.0
MR-IVW	creatinine	HMDB0000562	alanine	HMDB0000161	met-d-Creatinine	M32339	1:62775942-63275942	-0.286099115530908	0.572198231061821	0.617075077451977	1.0
MR-IVW	creatinine	HMDB0000562	alanine	HMDB0000161	met-d-Creatinine	M32339	1:78344069-78844069	0.826992373699457	0.620244280274591	0.182422439451735	1.0
MR-IVW	creatinine	HMDB0000562	alanine	HMDB0000161	met-d-Creatinine	M32339	1:150079982-151190625	-1.58658327978749	0.58330267639246	0.0065281916317826	1.0
MR-IVW	creatinine	HMDB0000562	alanine	HMDB0000161	met-d-Creatinine	M32339	1:212502129-213002129	-0.161607905636294	0.700300924423951	0.817494086363383	1.0
MR-IVW	creatinine	HMDB0000562	alanine	HMDB0000161	met-d-Creatinine	M32339	2:15538692-16038692	-0.308163340640419	0.693367516440951	0.656721286563774	1.0
MR-IVW	creatinine	HMDB0000562	alanine	HMDB0000161	met-d-Creatinine	M32339	2:18426203-18926203	-0.578213252442699	0.630778093573857	0.359317338329573	1.0
MR-IVW	creatinine	HMDB0000562	alanine	HMDB0000161	met-d-Creatinine	M32339	2:54331356-54831356	-1.40861426080189	0.704307130400943	0.0455002638963575	1.0
MR-IVW	creatinine	HMDB0000562	alanine	HMDB0000161	met-d-Creatinine	M32339	2:73303397-74097901	-0.0788739258390267	0.611272925252465	0.897332123936805	1.0
MR-IVW	creatinine	HMDB0000562	alanine	HMDB0000161	met-d-Creatinine	M32339	2:121056440-121556440	0.780574617794067	0.573951924848581	0.173829923894172	1.0
MR-IVW	creatinine	HMDB0000562	alanine	HMDB0000161	met-d-Creatinine	M32339	2:176734544-177234544	-0.171096304730349	0.644127264867194	0.790528029851141	1.0
MR-IVW	creatinine	HMDB0000562	alanine	HMDB0000161	met-d-Creatinine	M32339	2:211293055-211793055	-0.422341311286121	0.527926639107651	0.423710797166792	1.0
MR-IVW	creatinine	HMDB0000562	alanine	HMDB0000161	met-d-Creatinine	M32339	2:217394852-217894852	-0.0295958165772795	0.532724698391045	0.955695871316437	1.0
MR-IVW	creatinine	HMDB0000562	alanine	HMDB0000161	met-d-Creatinine	M32339	2:220108198-220608198	-1.39157823862095e-308	0.558082618734703	1.0	1.0
MR-IVW	creatinine	HMDB0000562	alanine	HMDB0000161	met-d-Creatinine	M32339	3:38187471-38687471	-0.252666222486	0.673776593296008	0.707660466654556	1.0
MR-IVW	creatinine	HMDB0000562	alanine	HMDB0000161	met-d-Creatinine	M32339	3:121465319-121965319	0.353799733658044	0.707599467316094	0.617075077451977	1.0
MR-IVW	creatinine	HMDB0000562	alanine	HMDB0000161	met-d-Creatinine	M32339	3:141462708-141962708	0.890614406010121	0.578899363906579	0.123935805672743	1.0
MR-IVW	creatinine	HMDB0000562	alanine	HMDB0000161	met-d-Creatinine	M32339	3:185024780-185524780	0.160491521828318	0.641966087313276	0.802587348634154	1.0
MR-IVW	creatinine	HMDB0000562	alanine	HMDB0000161	met-d-Creatinine	M32339	4:76880934-77664144	-0.0906234844352722	0.271870453305821	0.738882680363532	1.0
MR-IVW	creatinine	HMDB0000562	alanine	HMDB0000161	met-d-Creatinine	M32339	4:103323863-104102802	0.272105250598202	0.544210501196409	0.617075077451977	1.0
MR-IVW	creatinine	HMDB0000562	alanine	HMDB0000161	met-d-Creatinine	M32339	5:39144851-39644851	0.237317228612859	0.474634457225722	0.617075077451977	1.0
MR-IVW	creatinine	HMDB0000562	alanine	HMDB0000161	met-d-Creatinine	M32339	5:53045546-53835870	1.68990970107231	0.675963880428918	0.0124193306515517	1.0
MR-IVW	creatinine	HMDB0000562	alanine	HMDB0000161	met-d-Creatinine	M32339	5:176565124-177065124	0.29220934282882	0.384485977406342	0.447254584875198	1.0
MR-IVW	creatinine	HMDB0000562	alanine	HMDB0000161	met-d-Creatinine	M32339	6:43556335-44056335	1.19651796761275	0.540362953115434	0.026809130715596	1.0
MR-IVW	creatinine	HMDB0000562	alanine	HMDB0000161	met-d-Creatinine	M32339	6:108750742-109250742	0.946239070592993	0.688173869522174	0.16913144470267	1.0
MR-IVW	creatinine	HMDB0000562	alanine	HMDB0000161	met-d-Creatinine	M32339	6:133547208-134047208	-0.749993853353944	0.620684568292917	0.226919071737477	1.0
MR-IVW	creatinine	HMDB0000562	alanine	HMDB0000161	met-d-Creatinine	M32339	6:160418389-160927934	0.0940515627353527	0.407556771853201	0.817494086363383	1.0
MR-IVW	creatinine	HMDB0000562	alanine	HMDB0000161	met-d-Creatinine	M32339	7:25488956-25988956	-0.322174980293445	0.644349960586895	0.617075077451977	1.0
MR-IVW	creatinine	HMDB0000562	alanine	HMDB0000161	met-d-Creatinine	M32339	7:76984640-77791673	0.446768605268005	0.630732148613661	0.478738281732904	1.0
MR-IVW	creatinine	HMDB0000562	alanine	HMDB0000161	met-d-Creatinine	M32339	7:128492221-128992221	1.31780905222937	0.641096295679152	0.0398253754995506	1.0
MR-IVW	creatinine	HMDB0000562	alanine	HMDB0000161	met-d-Creatinine	M32339	7:151165041-151665041	0.730594493925043	0.308219552124626	0.017770274135466	1.0
MR-IVW	creatinine	HMDB0000562	alanine	HMDB0000161	met-d-Creatinine	M32339	7:155370831-155870831	-0.0491764317150077	0.614705396437652	0.936237255972031	1.0
MR-IVW	creatinine	HMDB0000562	alanine	HMDB0000161	met-d-Creatinine	M32339	8:8031142-9250941	2.38774272622652	0.641483120478767	0.0001974771046714	1.0
MR-IVW	creatinine	HMDB0000562	alanine	HMDB0000161	met-d-Creatinine	M32339	8:10561829-11945872	2.05088124913419	0.659211830078846	0.0018638479350299	1.0
MR-IVW	creatinine	HMDB0000562	alanine	HMDB0000161	met-d-Creatinine	M32339	8:19609539-20109539	0.380519461757133	0.652319077297946	0.559668927199413	1.0
MR-IVW	creatinine	HMDB0000562	alanine	HMDB0000161	met-d-Creatinine	M32339	8:23527006-24027006	0.101142526732707	0.573140984818673	0.859924253238213	1.0
MR-IVW	creatinine	HMDB0000562	alanine	HMDB0000161	met-d-Creatinine	M32339	9:71184707-71684707	0.062932595342441	0.566393358082008	0.911528237909383	1.0
MR-IVW	creatinine	HMDB0000562	alanine	HMDB0000161	met-d-Creatinine	M32339	10:52398454-52898454	-0.212393211128557	0.58998114202378	0.718847133564022	1.0
MR-IVW	creatinine	HMDB0000562	alanine	HMDB0000161	met-d-Creatinine	M32339	11:15629946-16129946	-0.580506538651169	0.696607846381401	0.404656761927284	1.0
MR-IVW	creatinine	HMDB0000562	alanine	HMDB0000161	met-d-Creatinine	M32339	11:30504837-31294673	-0.161712120505861	0.430532911891416	0.707207453816504	2.0
MR-IVW	creatinine	HMDB0000562	alanine	HMDB0000161	met-d-Creatinine	M32339	11:116373213-117240760	-0.725778779363134	0.36568133976319	0.0471745027909282	2.0
MR-IVW	creatinine	HMDB0000562	alanine	HMDB0000161	met-d-Creatinine	M32339	15:41118334-41871842	-0.883189690425486	0.536222312044043	0.0995459556044264	1.0
MR-IVW	creatinine	HMDB0000562	alanine	HMDB0000161	met-d-Creatinine	M32339	15:45400360-46179051	-0.122748745829942	0.315639632134136	0.697358341877476	1.0
MR-IVW	creatinine	HMDB0000562	alanine	HMDB0000161	met-d-Creatinine	M32339	15:53700578-54200578	0.510505869442834	0.574319103123187	0.374062797490881	1.0
MR-IVW	creatinine	HMDB0000562	alanine	HMDB0000161	met-d-Creatinine	M32339	15:76097375-76597375	-0.670060174112077	0.574337292096064	0.243345009148761	1.0
MR-IVW	creatinine	HMDB0000562	alanine	HMDB0000161	met-d-Creatinine	M32339	16:20142332-21335139	-0.420728161311545	0.434684457561948	0.333097675487328	2.0
MR-IVW	creatinine	HMDB0000562	alanine	HMDB0000161	met-d-Creatinine	M32339	16:89453424-89953424	-1.18102213812011	0.625247014298881	0.0589067186156623	1.0
MR-IVW	creatinine	HMDB0000562	alanine	HMDB0000161	met-d-Creatinine	M32339	17:19176536-19724875	-0.142900338148678	0.68592162311366	0.834968706358956	1.0
MR-IVW	creatinine	HMDB0000562	alanine	HMDB0000161	met-d-Creatinine	M32339	17:37200083-37954217	0.216803116870884	0.473024982263746	0.646712979615899	1.0
MR-IVW	creatinine	HMDB0000562	alanine	HMDB0000161	met-d-Creatinine	M32339	17:58690466-59700441	0.0997892252559318	0.350036505278431	0.775581061199754	2.0
MR-IVW	creatinine	HMDB0000562	alanine	HMDB0000161	met-d-Creatinine	M32339	19:32940263-33709298	-0.772898923264588	0.591040353084686	0.190977693467858	1.0
MR-IVW	creatinine	HMDB0000562	alanine	HMDB0000161	met-d-Creatinine	M32339	20:32653904-33537782	0.183250938620257	0.549752815860779	0.738882680363532	1.0
MR-IVW	creatinine	HMDB0000562	alanine	HMDB0000161	met-d-Creatinine	M32339	22:38345240-38845240	-1.32880471134354	0.569487733432949	0.019630657257291	1.0
MR-IVW	n6,n6,n6-trimethyllysine	HMDB0001325	sarcosine	HMDB0000271	GCST90200344	bioa_031	11:64586385-65555309	0.002275420457234	0.0435763222555727	0.958355867130381	2.0
MR-IVW	n6,n6,n6-trimethyllysine	HMDB0001325	sarcosine	HMDB0000271	GCST90200344	bioa_031	16:67497306-67997306	-0.0915579988834001	0.0991960984652213	0.356007205229525	1.0
MR-IVW	arachidonate (20:4n6)	HMDB0001043	valine	HMDB0000883	M01110	bioa_022	11:61330635-61830635	-0.0204784941273398	0.0154089496819713	0.183847969877329	1.0
MR-IVW	citrate	HMDB0000094	alpha-ketoglutarate	HMDB0000208	GCST90200304	GCST90200455	5:14503745-15117020	0.114059512408928	0.115358741104005	0.322791593999526	2.0
MR-IVW	citrate	HMDB0000094	alpha-ketoglutarate	HMDB0000208	GCST90200304	GCST90200455	17:6357018-6961881	0.0143306216024016	0.160228802471847	0.928733438132668	3.0
MR-IVW	citrate	HMDB0000094	alpha-ketoglutarate	HMDB0000208	GCST90200304	GCST90200455	22:19003274-19503274	0.171940623491463	0.123186346640462	0.16278177067331	1.0
MR-IVW	7-methylxanthine	HMDB0001991	leucine	HMDB0000687	GCST90199754	M00060	15:74777880-75578595	0.0742161947169369	0.169637016495858	0.661748776081762	1.0
MR-IVW	dihydroorotate	HMDB03349	pantothenate	HMDB0000210	GCST90200444	M01508	5:53379047-53879047	-0.0432770341673983	0.189337024482371	0.819202033401187	1.0
MR-IVW	dihydroorotate	HMDB03349	pantothenate	HMDB0000210	GCST90200444	M01508	10:104381189-105206827	-0.140310979401625	0.182404273222113	0.441756327424923	1.0
MR-IVW	dihydroorotate	HMDB03349	pantothenate	HMDB0000210	GCST90200444	M01508	10:125910495-126410495	-0.106437537694025	0.138368799002234	0.441756327424923	1.0
MR-IVW	dihydroorotate	HMDB03349	pantothenate	HMDB0000210	GCST90200444	M01508	11:122683181-123183181	0.229372512591794	0.157693602406858	0.145795140951975	1.0
MR-IVW	dihydroorotate	HMDB03349	pantothenate	HMDB0000210	GCST90200444	M01508	15:77921365-78954732	-0.0853621014434437	0.0584056483560403	0.143867728481614	1.0
MR-IVW	leucine	HMDB0000687	4-hydroxyphenylpyruvate	HMDB0000707	M00060	GCST90200300	4:88976422-89476422	-0.111948040460661	0.123468528543797	0.364569209391118	1.0
MR-IVW	leucine	HMDB0000687	4-hydroxyphenylpyruvate	HMDB0000707	M00060	GCST90200300	6:45295851-45795851	-0.252309962826658	0.178496235513088	0.157499652208577	1.0
MR-IVW	citrulline	HMDB0000904	sphinganine-1-phosphate	HMDB0001383	M02132	GCST90199845	10:97115163-97871266	0.102191776861098	0.157091003023698	0.51535253321858	1.0
MR-IVW	1-methylxanthine	HMDB0010738	docosahexaenoate (dha; 22:6n3)	HMDB0002183	M34389	GCST90199651	8:18010431-18510431	-0.0107877819210561	0.0593270241561266	0.855711522075708	1.0
MR-IVW	pyruvate	HMDB0000243	1-methylurate	HMDB0003099	met-d-Pyruvate	M34395	1:154991807-156271079	-0.152529317923108	0.515694360597182	0.767402185253375	1.0
MR-IVW	pyruvate	HMDB0000243	1-methylurate	HMDB0003099	met-d-Pyruvate	M34395	1:207429229-207929229	-0.0724223255587728	0.753192185811241	0.92339838633312	1.0
MR-IVW	pyruvate	HMDB0000243	1-methylurate	HMDB0003099	met-d-Pyruvate	M34395	2:27480940-28253616	-0.47080942589895	0.519097572144996	0.364419095392324	1.0
MR-IVW	pyruvate	HMDB0000243	1-methylurate	HMDB0003099	met-d-Pyruvate	M34395	2:60468043-60968043	0.13223519803104	0.700846549564518	0.850344219267566	1.0
MR-IVW	pyruvate	HMDB0000243	1-methylurate	HMDB0003099	met-d-Pyruvate	M34395	2:173097338-173854224	0.0551252781555062	0.265603612931081	0.835582558362594	1.0
MR-IVW	pyruvate	HMDB0000243	1-methylurate	HMDB0003099	met-d-Pyruvate	M34395	3:56611222-57111222	0.953047785457925	0.660984754430498	0.14934174116231	1.0
MR-IVW	pyruvate	HMDB0000243	1-methylurate	HMDB0003099	met-d-Pyruvate	M34395	5:131157493-131957429	0.735838002627008	0.536288713779008	0.170034481091518	1.0
MR-IVW	pyruvate	HMDB0000243	1-methylurate	HMDB0003099	met-d-Pyruvate	M34395	8:106322270-106822270	1.50245855338099	0.703278471795356	0.0326497856176949	1.0
MR-IVW	pyruvate	HMDB0000243	1-methylurate	HMDB0003099	met-d-Pyruvate	M34395	9:135611502-136391870	1.01306491041968	0.798172353663989	0.204358769913803	1.0
MR-IVW	pyruvate	HMDB0000243	1-methylurate	HMDB0003099	met-d-Pyruvate	M34395	10:2869150-3388009	0.302675466317432	0.241019352808325	0.20918343139104	1.0
MR-IVW	pyruvate	HMDB0000243	1-methylurate	HMDB0003099	met-d-Pyruvate	M34395	11:56961646-57461646	-1.72993886131866	0.801234841031804	0.0308431148020152	1.0
MR-IVW	pyruvate	HMDB0000243	1-methylurate	HMDB0003099	met-d-Pyruvate	M34395	12:48145900-49077761	0.0924441903660944	0.268077232792757	0.730213433053854	2.0
MR-IVW	pyruvate	HMDB0000243	1-methylurate	HMDB0003099	met-d-Pyruvate	M34395	16:69379588-70929689	0.670666988227504	0.519766915876317	0.196938679952046	1.0
MR-IVW	pyruvate	HMDB0000243	1-methylurate	HMDB0003099	met-d-Pyruvate	M34395	18:43532791-44032791	-1.06662331222361	0.853298649778882	0.211299547333709	1.0
MR-IVW	pyruvate	HMDB0000243	1-methylurate	HMDB0003099	met-d-Pyruvate	M34395	21:45449580-45972811	0.605465798245405	0.412817589712776	0.142466754827972	1.0
MR-IVW	biliverdin	HMDB0001008	4-methyl-2-oxopentanoate	HMDB0000695	GCST90200706	GCST90199655	2:233898737-234978158	0.0352121699775358	0.0256549267236277	0.169898343843753	4.0
MR-IVW	biliverdin	HMDB0001008	4-methyl-2-oxopentanoate	HMDB0000695	GCST90200706	GCST90199655	12:21102315-21602315	-0.203081066358891	0.128424151537348	0.113802420651914	1.0
MR-IVW	n1-methyl-2-pyridone-5-carboxamide	HMDB0004193	cystine	HMDB0000192	GCST90199778	M31454	2:135485648-135985648	0.0316985835966876	0.364533711361909	0.930706071768415	1.0
MR-IVW	4-acetamidobutanoate	HMDB0003681	methionine	HMDB0000696	GCST90200311	M01302	8:18005709-18505709	-0.0498697630412569	0.0739627902409227	0.500149363528783	2.0
MR-IVW	glycine	HMDB0000123	7-methylxanthine	HMDB0001991	bioa_008	GCST90199754	1:75967169-76725029	-0.127925056254007	0.356904365845105	0.720021912373015	1.0
MR-IVW	glycine	HMDB0000123	7-methylxanthine	HMDB0001991	bioa_008	GCST90199754	1:120004506-120504506	-0.154440265973092	0.466190727701039	0.740432022066055	1.0
MR-IVW	glycine	HMDB0000123	7-methylxanthine	HMDB0001991	bioa_008	GCST90199754	2:165258389-165758389	-0.841255206495456	0.522890113010468	0.107647702467865	1.0
MR-IVW	glycine	HMDB0000123	7-methylxanthine	HMDB0001991	bioa_008	GCST90199754	2:210575251-212439946	-0.124040892381232	0.0861870221152935	0.150092123115977	6.0
MR-IVW	glycine	HMDB0000123	7-methylxanthine	HMDB0001991	bioa_008	GCST90199754	3:125660381-126160381	-0.415441928663654	0.27451046650823	0.130180130001903	1.0
MR-IVW	glycine	HMDB0000123	7-methylxanthine	HMDB0001991	bioa_008	GCST90199754	5:89976061-90476061	-0.519954140909964	0.575500746914574	0.366270528901547	1.0
MR-IVW	glycine	HMDB0000123	7-methylxanthine	HMDB0001991	bioa_008	GCST90199754	5:131494202-131994202	0.0668576740238436	0.520387600038569	0.897771747587997	1.0
MR-IVW	glycine	HMDB0000123	7-methylxanthine	HMDB0001991	bioa_008	GCST90199754	6:160525578-161025578	0.282717080041302	0.522526131629604	0.588467426258245	1.0
MR-IVW	glycine	HMDB0000123	7-methylxanthine	HMDB0001991	bioa_008	GCST90199754	7:55797215-56297215	-0.0489396309068062	0.345905449189808	0.887488639641697	1.0
MR-IVW	glycine	HMDB0000123	7-methylxanthine	HMDB0001991	bioa_008	GCST90199754	8:8933358-9433358	0.420598855582523	0.3150064047348	0.181808503690318	1.0
MR-IVW	glycine	HMDB0000123	7-methylxanthine	HMDB0001991	bioa_008	GCST90199754	8:126232077-126732077	0.0206460655615403	0.314820093886214	0.947711798261158	1.0
MR-IVW	glycine	HMDB0000123	7-methylxanthine	HMDB0001991	bioa_008	GCST90199754	9:5720079-6894932	0.353635216713786	0.200976665699638	0.0784784580405697	3.0
MR-IVW	glycine	HMDB0000123	7-methylxanthine	HMDB0001991	bioa_008	GCST90199754	10:64798306-65575478	0.401224871737077	0.451334372752377	0.374016637564016	1.0
MR-IVW	glycine	HMDB0000123	7-methylxanthine	HMDB0001991	bioa_008	GCST90199754	12:46859387-47359387	0.271749339193288	0.440525612000527	0.537317024563763	1.0
MR-IVW	glycine	HMDB0000123	7-methylxanthine	HMDB0001991	bioa_008	GCST90199754	12:56611458-57111458	0.15008287431931	0.57933662043668	0.795589040822135	1.0
MR-IVW	glycine	HMDB0000123	7-methylxanthine	HMDB0001991	bioa_008	GCST90199754	15:58217095-58717095	0.0755219447980672	0.533937881008469	0.887519736445723	1.0
MR-IVW	glycine	HMDB0000123	7-methylxanthine	HMDB0001991	bioa_008	GCST90199754	16:80861176-81361176	-0.0747049082445389	0.235643600330188	0.751224646049463	1.0
MR-IVW	glycine	HMDB0000123	7-methylxanthine	HMDB0001991	bioa_008	GCST90199754	17:45188952-45974996	0.0167812030861337	0.494734313037625	0.972941242555326	1.0
MR-IVW	glycine	HMDB0000123	7-methylxanthine	HMDB0001991	bioa_008	GCST90199754	19:17984588-18484588	0.437922739425557	0.534458761196306	0.412571862172961	1.0
MR-IVW	3-methyl-2-oxobutyrate	HMDB0000019	tyrosine	HMDB0000158	M21047	met-d-Tyr	4:88976422-89476422	-0.0848603444167922	0.0431959640336377	0.0494671127902129	1.0
MR-IVW	1-(1-enyl-stearoyl)-2-arachidonoyl-gpe (p-18:0/20:4)*	HMDB0005779	betaine	HMDB0000043	GCST90200058	GCST90200425	11:61307803-62000560	0.152259304983387	0.0903726081173079	0.0920281583559217	2.0
MR-IVW	1-(1-enyl-stearoyl)-2-arachidonoyl-gpe (p-18:0/20:4)*	HMDB0005779	betaine	HMDB0000043	GCST90200058	GCST90200425	19:45162079-45662079	-0.358887847096799	0.182359459748377	0.0490652424695973	1.0
MR-IVW	1-(1-enyl-stearoyl)-2-arachidonoyl-gpe (p-18:0/20:4)*	HMDB0005779	betaine	HMDB0000043	GCST90200058	GCST90200425	19:55491205-55991205	0.0712654316049323	0.182869563861219	0.696753694982847	1.0
MR-IVW	2-aminobutyrate	HMDB0000452	creatinine	HMDB0000562	M32348	M00513	2:64958074-65458074	-0.0431583151341857	0.122281892880194	0.724132540388921	1.0
MR-IVW	2-aminobutyrate	HMDB0000452	creatinine	HMDB0000562	M32348	M00513	4:88993818-89493818	-0.127088380163235	0.154321604483928	0.410206998692261	1.0
MR-IVW	n-acetylglucosaminylasparagine	HMDB0000489	cystine	HMDB0000192	GCST90200316	GCST90200382	4:178111987-178611987	-0.0641569223504935	0.110524732121651	0.561593862321549	1.0
MR-IVW	n-acetylglucosaminylasparagine	HMDB0000489	cystine	HMDB0000192	GCST90200316	GCST90200382	6:167457759-167966043	-0.05684408863604	0.0600265416846213	0.343647661394327	4.0
MR-IVW	n-acetylglucosaminylasparagine	HMDB0000489	cystine	HMDB0000192	GCST90200316	GCST90200382	14:94594947-95094947	-0.0215742799971316	0.129750257000215	0.867940199548458	1.0
MR-IVW	n-acetylglucosaminylasparagine	HMDB0000489	cystine	HMDB0000192	GCST90200316	GCST90200382	17:64055051-64555051	0.0205809408957826	0.127725042415535	0.871987282912877	1.0
MR-IVW	1-methylxanthine	HMDB0010738	glucose	HMDB0000122	M34389	M20489	8:18010431-18510431	0.0099950381988382	0.0566385497934175	0.859924253238215	1.0
MR-IVW	oleamide	HMDB0002117	glycerol	HMDB0000131	M32458	GCST90200325	12:21138621-21638621	0.034353590226727	0.102065849527469	0.736431565791811	1.0
MR-IVW	oleamide	HMDB0002117	glycerol	HMDB0000131	M32458	GCST90200325	19:15740431-16240431	-0.351047964044933	0.161957299266746	0.0301941547601007	1.0
MR-IVW	valine	HMDB0000883	threonine	HMDB0000167	met-d-Val	bioa_019	2:27480940-28253616	-2.19035803031955	0.158045892944623	1.1222684158082499e-43	1.0
MR-IVW	valine	HMDB0000883	threonine	HMDB0000167	met-d-Val	bioa_019	2:64975088-65475088	-0.0785727539703821	0.132048230446037	0.55182293490979	2.0
MR-IVW	valine	HMDB0000883	threonine	HMDB0000167	met-d-Val	bioa_019	2:165251927-165751927	-0.0895129704950916	0.232501222065175	0.700237415530554	1.0
MR-IVW	valine	HMDB0000883	threonine	HMDB0000167	met-d-Val	bioa_019	2:226858446-227358446	-0.103972643189038	0.350076239693746	0.766466509136161	1.0
MR-IVW	valine	HMDB0000883	threonine	HMDB0000167	met-d-Val	bioa_019	3:135701113-136578270	0.144585524947108	0.344251249874067	0.674485453696499	1.0
MR-IVW	valine	HMDB0000883	threonine	HMDB0000167	met-d-Val	bioa_019	4:88882515-89510546	-0.141478670601929	0.0771000929710781	0.0665056894568487	1.0
MR-IVW	valine	HMDB0000883	threonine	HMDB0000167	met-d-Val	bioa_019	12:56199875-57115338	1.61948743200172	0.843981310273374	0.0550012358490019	2.0
MR-IVW	valine	HMDB0000883	threonine	HMDB0000167	met-d-Val	bioa_019	12:122278263-122778263	0.281510382257412	0.273842784297091	0.30394982769047	1.0
MR-IVW	valine	HMDB0000883	threonine	HMDB0000167	met-d-Val	bioa_019	16:69315747-70918195	0.091971658924545	0.138303246503076	0.50605049307508	1.0
MR-IVW	valine	HMDB0000883	threonine	HMDB0000167	met-d-Val	bioa_019	17:6935779-7435779	0.0334949396065957	0.310138329690736	0.913995692210576	1.0
MR-IVW	valine	HMDB0000883	threonine	HMDB0000167	met-d-Val	bioa_019	17:79384062-79884062	-0.308776979774328	0.337830393626184	0.360716845700467	1.0
MR-IVW	valine	HMDB0000883	threonine	HMDB0000167	met-d-Val	bioa_019	19:49050431-49611255	0.0229148520202503	0.332099304641384	0.944989619500908	1.0
MR-IVW	valine	HMDB0000883	threonine	HMDB0000167	met-d-Val	bioa_019	22:18665347-19165347	0.032324732445046	0.320046855891593	0.919550460177239	1.0
MR-IVW	glycine	HMDB0000123	caffeine	HMDB0001847	GCST90200707	GCST90200436	1:75967169-76467169	-0.0681870999064436	0.179893457603544	0.704656989258523	1.0
MR-IVW	glycine	HMDB0000123	caffeine	HMDB0001847	GCST90200707	GCST90200436	2:211036896-212058697	0.0452945825543519	0.0313626694064961	0.148677207067825	2.0
MR-IVW	glycine	HMDB0000123	caffeine	HMDB0001847	GCST90200707	GCST90200436	3:125659669-126159669	-0.231328520928424	0.183771919962955	0.208109602694116	1.0
MR-IVW	glycine	HMDB0000123	caffeine	HMDB0001847	GCST90200707	GCST90200436	9:6290540-6790540	0.280073424360886	0.139730440703365	0.0450289689495221	1.0
MR-IVW	glutamine	HMDB0000641	glycerophosphoethanolamine	HMDB0000114	M00053	GCST90199808	12:56615040-57115040	-0.172005592681669	0.110728793112521	0.120328712375563	1.0
MR-IVW	dehydroepiandrosterone sulfate (dhea-s)	HMDB0001032	betaine	HMDB0000043	GCST90199673	GCST90200425	5:77737524-78237524	-0.168206190641985	0.176659746924217	0.341022026386086	1.0
MR-IVW	dehydroepiandrosterone sulfate (dhea-s)	HMDB0001032	betaine	HMDB0000043	GCST90199673	GCST90200425	7:98825038-100067196	-0.183419494093713	0.0872607556548564	0.0355559002931211	1.0
MR-IVW	dehydroepiandrosterone sulfate (dhea-s)	HMDB0001032	betaine	HMDB0000043	GCST90199673	GCST90200425	13:22064146-22564146	-0.0208384195025749	0.165681017177119	0.899910559335559	1.0
MR-IVW	dehydroepiandrosterone sulfate (dhea-s)	HMDB0001032	betaine	HMDB0000043	GCST90199673	GCST90200425	16:81331584-81831584	-0.18453674988566	0.16749492611659	0.270572411079917	1.0
MR-IVW	creatinine	HMDB0000562	uridine	HMDB0000296	M00513	M00606	7:23845366-24345366	-0.142918156284459	0.173543475488272	0.41020699869226	1.0
MR-IVW	creatine	HMDB0000064	taurochenodeoxycholate	HMDB0000951	M27718	GCST90200337	2:211346498-211846498	-0.24617446242569	0.113698814697603	0.030376554276306	1.0
MR-IVW	dehydroepiandrosterone sulfate (dhea-s)	HMDB0001032	4-hydroxy-2-oxoglutaric acid	HMDB0002070	M32425	GCST90199897	7:98868801-99739571	-0.0012117661885983	0.13595804580626	0.992888712640338	1.0
MR-IVW	dehydroepiandrosterone sulfate (dhea-s)	HMDB0001032	4-hydroxy-2-oxoglutaric acid	HMDB0002070	M32425	GCST90199897	19:48115523-48615523	-0.0086432288417607	0.147423204365451	0.953247861398706	1.0
MR-IVW	alanine	HMDB0000161	arginine	HMDB0000517	bioa_001	M01638	1:206985954-207485954	-0.129932344744361	0.373555491140044	0.7279707969613	1.0
MR-IVW	alanine	HMDB0000161	arginine	HMDB0000517	bioa_001	M01638	2:27143030-28594285	-0.524238568394939	0.236421315158501	0.0265963634153616	1.0
MR-IVW	alanine	HMDB0000161	arginine	HMDB0000517	bioa_001	M01638	2:64958074-65458074	0.30091700621253	0.32499036670953	0.35448447687331	1.0
MR-IVW	alanine	HMDB0000161	arginine	HMDB0000517	bioa_001	M01638	3:71155270-71655270	1.10764143673062	0.55382071836531	0.0455002638963575	1.0
MR-IVW	alanine	HMDB0000161	arginine	HMDB0000517	bioa_001	M01638	4:88976422-89476422	-0.0456373364492474	0.52482936916635	0.930706071768415	1.0
MR-IVW	alanine	HMDB0000161	arginine	HMDB0000517	bioa_001	M01638	7:72732874-73232874	1.19438204082065	0.496540848431055	0.0161545336156287	1.0
MR-IVW	alanine	HMDB0000161	arginine	HMDB0000517	bioa_001	M01638	8:145568681-146068681	-0.189473902891041	0.568421708673122	0.738882680363527	1.0
MR-IVW	alanine	HMDB0000161	arginine	HMDB0000517	bioa_001	M01638	9:4040541-4540541	0.462072481751037	0.506079384774949	0.361219675214087	1.0
MR-IVW	alanine	HMDB0000161	arginine	HMDB0000517	bioa_001	M01638	11:116336283-116836283	0.266435104943619	0.522622705850951	0.610188838027013	1.0
MR-IVW	alanine	HMDB0000161	arginine	HMDB0000517	bioa_001	M01638	12:46636543-47713425	0.462187808824997	0.208513195311475	0.0266512707183426	2.0
MR-IVW	alanine	HMDB0000161	arginine	HMDB0000517	bioa_001	M01638	12:56615040-57115040	0.337441189312315	0.278388981182659	0.225465985004506	1.0
MR-IVW	alanine	HMDB0000161	arginine	HMDB0000517	bioa_001	M01638	12:59727701-60227701	0.620498613102336	0.40720221484841	0.127556299780009	1.0
MR-IVW	alanine	HMDB0000161	arginine	HMDB0000517	bioa_001	M01638	14:75116447-75616447	-0.289724310710535	0.57944862142107	0.617075077451974	1.0
MR-IVW	alanine	HMDB0000161	arginine	HMDB0000517	bioa_001	M01638	16:69621701-70931491	0.0506941644911311	0.25887374838743	0.844746498567563	3.0
MR-IVW	alanine	HMDB0000161	arginine	HMDB0000517	bioa_001	M01638	17:40568584-41068584	-0.760081076836848	0.591174170873105	0.198542793686663	1.0
MR-IVW	alanine	HMDB0000161	arginine	HMDB0000517	bioa_001	M01638	22:18906543-19406543	-0.182040638877033	0.598133527738819	0.760862912213714	1.0
MR-IVW	creatine	HMDB0000064	cytidine	HMDB0000089	GCST90200323	GCST90200429	2:211290507-211790507	-0.124998480128687	0.0780363304097496	0.109200165996367	1.0
MR-IVW	creatine	HMDB0000064	cytidine	HMDB0000089	GCST90200323	GCST90200429	15:45404327-45904327	0.104618365510433	0.143532315322981	0.466072804401279	1.0
MR-IVW	7-methylxanthine	HMDB0001991	alpha-aminoadipic acid	HMDB0000510	GCST90199754	bioa_025	1:197801712-198301712	-0.0082368913821925	0.135031006265453	0.951359209057143	1.0
MR-IVW	7-methylxanthine	HMDB0001991	alpha-aminoadipic acid	HMDB0000510	GCST90199754	bioa_025	15:74777880-75578595	0.087344319514245	0.12114330029715	0.470909514739845	1.0
MR-IVW	cortisol	HMDB0000063	hydroxy-n6,n6,n6-trimethyllysine*	HMDB01422	GCST90200378	GCST90200240	14:94554700-95054700	0.116954437516657	0.154008123437881	0.44761071742423	1.0
MR-IVW	n-acetylornithine	HMDB0003357	choline	HMDB0000097	bioa_023	GCST90200327	2:72878681-74437061	0.0062972044401647	0.0313642263399739	0.84087321810347	6.0
MR-IVW	n-acetylornithine	HMDB0003357	choline	HMDB0000097	bioa_023	GCST90200327	5:950573-1450573	0.280018471667141	0.350593983631269	0.424465946889125	1.0
MR-IVW	n-acetylornithine	HMDB0003357	choline	HMDB0000097	bioa_023	GCST90200327	17:37301988-37801988	0.100604209688454	0.313384547159887	0.748191601651504	1.0
MR-IVW	creatinine	HMDB0000562	mannose	HMDB0000169	M00513	GCST90200435	7:23845366-24345366	-0.247764293127904	0.164212218962171	0.131348504173492	1.0
MR-IVW	glutamine	HMDB0000641	inosine 5'-monophosphate (imp)	HMDB0000175	GCST90200419	GCST90200395	12:56335248-57115338	-0.009376744779827	0.0898922826855606	0.916922629303057	1.0
MR-IVW	histidine	HMDB0000177	glycine	HMDB0000123	GCST90200377	GCST90200707	2:211293055-211793055	-5.91153240190496	0.16124127647251	2.87712416643548e-294	1.0
MR-IVW	histidine	HMDB0000177	glycine	HMDB0000123	GCST90200377	GCST90200707	12:96129884-96629884	-0.0916868084237177	0.14286241455756	0.521013455349192	1.0
MR-IVW	glycerophosphorylcholine (gpc)	HMDB0000086	n-palmitoyl-sphingosine (d18:1/16:0)	HMDB0004949	GCST90199629	GCST90200336	1:40156715-40656715	0.191375932772312	0.142473217346642	0.179193800062695	1.0
MR-IVW	n-acetyl-aspartyl-glutamate (naag)	HMDB0001067	glycerophosphoethanolamine	HMDB0000114	GCST90200684	GCST90199808	11:45663099-50986366	-0.0247158182618238	0.0207728105304279	0.23411879657513	10.0
MR-IVW	n-acetyl-aspartyl-glutamate (naag)	HMDB0001067	glycerophosphoethanolamine	HMDB0000114	GCST90200684	GCST90199808	11:54602007-58367668	-0.035636368949753	0.0316719630519476	0.260516651523505	11.0
MR-IVW	caffeine	HMDB0001847	leucine	HMDB0000687	GCST90200436	met-d-Leu	15:56384745-56884745	-0.0535753082041677	0.0454063989860807	0.238037378970206	1.0
MR-IVW	caffeine	HMDB0001847	leucine	HMDB0000687	GCST90200436	met-d-Leu	15:57044800-57544800	-0.109834248448882	0.0484618691923726	0.0234265651772618	1.0
MR-IVW	5-oxoproline	HMDB0000267	arachidonate (20:4n6)	HMDB0001043	M01494	M01110	8:144903138-145403138	-0.0278022028471545	0.0507692399817603	0.583953507744789	1.0
MR-IVW	valine	HMDB0000883	citrate	HMDB0000094	bioa_022	M01564	2:27492603-27992603	-0.720316744130828	0.563726147580647	0.201327791983	1.0
MR-IVW	valine	HMDB0000883	citrate	HMDB0000094	bioa_022	M01564	2:64958074-65458074	-0.448755960931618	0.260567977315132	0.0850292707808787	1.0
MR-IVW	valine	HMDB0000883	citrate	HMDB0000094	bioa_022	M01564	2:211173777-211673777	0.748902778341101	0.612738636824539	0.221623602459395	1.0
MR-IVW	valine	HMDB0000883	citrate	HMDB0000094	bioa_022	M01564	4:88972827-89472827	0.164888979445957	0.174588331178072	0.344942578828615	1.0
MR-IVW	valine	HMDB0000883	citrate	HMDB0000094	bioa_022	M01564	11:116381707-116882500	-0.801995092427226	0.318954984014541	0.011921954931572	2.0
MR-IVW	valine	HMDB0000883	citrate	HMDB0000094	bioa_022	M01564	12:56615040-57115040	0.48593851134202	0.549321795430108	0.376364106216778	1.0
MR-IVW	valine	HMDB0000883	citrate	HMDB0000094	bioa_022	M01564	16:70059237-70559237	-0.105201249335723	0.355054216508063	0.767003814165863	1.0
MR-IVW	valine	HMDB0000883	citrate	HMDB0000094	bioa_022	M01564	17:6883609-7383609	-0.0851239957848427	0.539118639970693	0.874539745432811	1.0
MR-IVW	valine	HMDB0000883	citrate	HMDB0000094	bioa_022	M01564	17:40470632-40970632	-0.208189010637954	0.624567031913873	0.738882680363532	1.0
MR-IVW	valine	HMDB0000883	citrate	HMDB0000094	bioa_022	M01564	19:49114511-49614511	0.278165315213081	0.556330630426162	0.617075077451974	1.0
MR-IVW	alpha-ketoglutarate	HMDB0000208	5-oxoproline	HMDB0000267	GCST90200455	M01494	20:44931392-45517926	0.15490798893423	0.106375331296816	0.145326346543825	2.0
MR-IVW	glutamine	HMDB0000641	sulfate*	HMDB01448	M00053	GCST90199896	12:56615040-57115040	-0.0796601399812448	0.110748269689318	0.47196216108144	1.0
MR-IVW	glycerophosphoethanolamine	HMDB0000114	glycerol 3-phosphate	HMDB0000126	GCST90199808	GCST90199638	1:40156715-40656715	0.116724899647205	0.177906996361418	0.511759352887254	1.0
MR-IVW	glycerophosphoethanolamine	HMDB0000114	glycerol 3-phosphate	HMDB0000126	GCST90199808	GCST90199638	22:24208096-24708096	0.202643097802206	0.121092545703422	0.0942374792587702	1.0
MR-IVW	glutamate	HMDB0000148	arachidonate (20:4n6)	HMDB0001043	GCST90200412	GCST90200358	5:36388589-36888589	0.146683669875576	0.155157334399108	0.34446152419493	1.0
MR-IVW	glycine	HMDB0000123	bilirubin (z,z)	HMDB0000054	M32338	M27716	2:211289363-212090389	0.0253930392720423	0.0549038686963078	0.643722802327308	1.0
MR-IVW	1-methylxanthine	HMDB0010738	glycerol	HMDB0000131	M34389	M15122	8:18010431-18510431	0.0456605136649203	0.0565320645375202	0.419267732920392	1.0
MR-IVW	ornithine	HMDB0000214	glycerol 3-phosphate	HMDB0000126	GCST90200404	GCST90199638	6:131644358-132144358	-0.177431588283193	0.127741603360534	0.164836317874647	1.0
MR-IVW	ornithine	HMDB0000214	glycerol 3-phosphate	HMDB0000126	GCST90200404	GCST90199638	6:161178041-161678041	0.323169059375029	0.184252027867094	0.0794388749492891	1.0
MR-IVW	oleamide	HMDB0002117	4-acetamidobutanoate	HMDB0003681	M32458	M01558	12:21138621-21638621	-0.188608092210894	0.115004934274935	0.101005166948206	1.0
MR-IVW	oleamide	HMDB0002117	4-acetamidobutanoate	HMDB0003681	M32458	M01558	19:15740431-16240431	-0.0710013648445026	0.182574938171579	0.697358341877477	1.0
MR-IVW	inositol 1-phosphate (i1p)	HMDB0000213	2-hydroxyglutarate	HMDB0059655	M01481	M37253	1:5349333-5849333	0.1394391151432	0.0961649069953107	0.147058519219298	1.0
MR-IVW	inositol 1-phosphate (i1p)	HMDB0000213	2-hydroxyglutarate	HMDB0059655	M01481	M37253	4:31607204-32397858	-0.0441766708670359	0.0915088182245751	0.629267134854085	1.0
MR-IVW	inositol 1-phosphate (i1p)	HMDB0000213	2-hydroxyglutarate	HMDB0059655	M01481	M37253	4:66148855-66648855	0.0385924895624286	0.094551599427951	0.683153815445713	1.0
MR-IVW	inositol 1-phosphate (i1p)	HMDB0000213	2-hydroxyglutarate	HMDB0059655	M01481	M37253	6:20616244-21116244	0.172643351664935	0.0977466035161759	0.0773566383175618	1.0
MR-IVW	inositol 1-phosphate (i1p)	HMDB0000213	2-hydroxyglutarate	HMDB0059655	M01481	M37253	10:114775621-115275621	0.265338104384506	0.094102467252644	0.0048072740190361	1.0
MR-IVW	inositol 1-phosphate (i1p)	HMDB0000213	2-hydroxyglutarate	HMDB0059655	M01481	M37253	12:47079779-47579779	0.133485135960078	0.0964793556939176	0.166492719773095	1.0
MR-IVW	inositol 1-phosphate (i1p)	HMDB0000213	2-hydroxyglutarate	HMDB0059655	M01481	M37253	12:62771708-63271708	-0.019095610727488	0.0972140182490326	0.844274735076057	1.0
MR-IVW	inositol 1-phosphate (i1p)	HMDB0000213	2-hydroxyglutarate	HMDB0059655	M01481	M37253	14:96380570-96880570	-0.0884259133884656	0.0982510148760733	0.368120250693521	1.0
MR-IVW	inositol 1-phosphate (i1p)	HMDB0000213	2-hydroxyglutarate	HMDB0059655	M01481	M37253	15:77060646-77560646	0.181765591292841	0.0928585085952551	0.0502949597510509	1.0
MR-IVW	acetone	HMDB0001659	methionine	HMDB0000696	met-d-Acetone	M01302	1:120074995-120574995	-0.743345683098297	0.619454735915248	0.230139340443417	1.0
MR-IVW	acetone	HMDB0001659	methionine	HMDB0000696	met-d-Acetone	M01302	5:41206969-43455198	-0.459276653011409	0.253899998840073	0.0704684100131523	2.0
MR-IVW	acetone	HMDB0001659	methionine	HMDB0000696	met-d-Acetone	M01302	8:126241733-126741733	0.550345922849429	0.642070243324335	0.391365938307553	1.0
MR-IVW	acetone	HMDB0001659	methionine	HMDB0000696	met-d-Acetone	M01302	10:135065795-135607239	-0.0502737824191623	0.54632162652411	0.926680307663695	2.0
MR-IVW	acetone	HMDB0001659	methionine	HMDB0000696	met-d-Acetone	M01302	12:122365033-122865033	0.310009023321066	0.620018046642132	0.617075077451974	1.0
MR-IVW	acetone	HMDB0001659	methionine	HMDB0000696	met-d-Acetone	M01302	13:42058883-42558883	0.950223259553207	0.700164507039203	0.174735823215246	1.0
MR-IVW	acetone	HMDB0001659	methionine	HMDB0000696	met-d-Acetone	M01302	19:45929043-46429043	-0.641883590090857	0.682001314471537	0.346614432503051	1.0
MR-IVW	3-ureidopropionate	HMDB0000026	bilirubin (z,z)	HMDB0000054	GCST90200283	GCST90200704	22:24662232-25162232	0.215294940482465	0.120287492789569	0.0734802056969085	1.0
MR-IVW	tyrosine	HMDB0000158	isoleucine	HMDB0000172	bioa_021	met-d-Ile	4:99820973-100320973	-0.115747432546791	0.147379866003754	0.432237829356806	1.0
MR-IVW	tyrosine	HMDB0000158	isoleucine	HMDB0000172	bioa_021	met-d-Ile	4:148735862-149235862	-0.0963293481984358	0.151364967732925	0.524512801757389	1.0
MR-IVW	tyrosine	HMDB0000158	isoleucine	HMDB0000172	bioa_021	met-d-Ile	6:111242119-112017012	-0.0475711394674278	0.0386500639143088	0.218391473161197	1.0
MR-IVW	tyrosine	HMDB0000158	isoleucine	HMDB0000172	bioa_021	met-d-Ile	6:112114361-112614361	0.024243049078431	0.153052027363527	0.874143632148471	1.0
MR-IVW	tyrosine	HMDB0000158	isoleucine	HMDB0000172	bioa_021	met-d-Ile	7:27926305-28426305	-0.207401956891169	0.125107096556216	0.097358789944013	1.0
MR-IVW	tyrosine	HMDB0000158	isoleucine	HMDB0000172	bioa_021	met-d-Ile	8:8933358-9433358	-0.122333214897035	0.157521624891487	0.437387604349262	1.0
MR-IVW	tyrosine	HMDB0000158	isoleucine	HMDB0000172	bioa_021	met-d-Ile	10:64816186-65575478	-0.475867098388517	0.124546162718039	0.0001330146415274	1.0
MR-IVW	tyrosine	HMDB0000158	isoleucine	HMDB0000172	bioa_021	met-d-Ile	11:61310081-61810081	0.188629126553472	0.148109760690875	0.202813506912879	1.0
MR-IVW	tyrosine	HMDB0000158	isoleucine	HMDB0000172	bioa_021	met-d-Ile	12:20701307-21201307	0.189725985714989	0.156439718230149	0.225216329280459	1.0
MR-IVW	tyrosine	HMDB0000158	isoleucine	HMDB0000172	bioa_021	met-d-Ile	12:46678393-47435518	0.533226488415007	0.116154145988142	4.41804737059245e-06	1.0
MR-IVW	tyrosine	HMDB0000158	isoleucine	HMDB0000172	bioa_021	met-d-Ile	12:56615040-57115040	0.719323026004453	0.089296753493137	7.920511274706719e-16	1.0
MR-IVW	tyrosine	HMDB0000158	isoleucine	HMDB0000172	bioa_021	met-d-Ile	12:57594049-58094049	-0.0990534935865293	0.134121471340092	0.46018898656546	1.0
MR-IVW	tyrosine	HMDB0000158	isoleucine	HMDB0000172	bioa_021	met-d-Ile	12:59727701-60227701	0.302956062494561	0.130919633700351	0.0206643578740965	1.0
MR-IVW	tyrosine	HMDB0000158	isoleucine	HMDB0000172	bioa_021	met-d-Ile	12:120845172-121674861	0.131260108375057	0.0968320516116937	0.175244293961187	1.0
MR-IVW	tyrosine	HMDB0000158	isoleucine	HMDB0000172	bioa_021	met-d-Ile	12:122092964-122592964	0.224501287212949	0.132079217449589	0.0891784767270952	1.0
MR-IVW	tyrosine	HMDB0000158	isoleucine	HMDB0000172	bioa_021	met-d-Ile	15:60649639-61149639	-0.278788453796185	0.150721063627265	0.064357085255467	1.0
MR-IVW	tyrosine	HMDB0000158	isoleucine	HMDB0000172	bioa_021	met-d-Ile	16:71153235-72438683	0.0090183184251525	0.0760486932310537	0.905603273180377	3.0
MR-IVW	tryptophan	HMDB0000929	arachidonate (20:4n6)	HMDB0001043	GCST90200441	GCST90200358	4:156527528-157027528	0.107474691652798	0.158722469836979	0.498327690399903	1.0
MR-IVW	tryptophan	HMDB0000929	arachidonate (20:4n6)	HMDB0001043	GCST90200441	GCST90200358	6:111301079-112053797	-0.0887245918529801	0.165595264498781	0.5921024207304	1.0
MR-IVW	creatine	HMDB0000064	citrulline	HMDB0000904	GCST90200323	M02132	2:211290507-211790507	-0.296445782436148	0.107798466340417	0.0059595264701088	1.0
MR-IVW	creatine	HMDB0000064	citrulline	HMDB0000904	GCST90200323	M02132	15:45404327-45904327	0.130887298899034	0.148338938752238	0.377585975474248	1.0
MR-IVW	glycine	HMDB0000123	isoleucine	HMDB0000172	GCST90200707	met-d-Ile	1:75967169-76467169	-0.0131722006095663	0.0474470589373496	0.78130491731522	1.0
MR-IVW	glycine	HMDB0000123	isoleucine	HMDB0000172	GCST90200707	met-d-Ile	2:211036896-212058697	-0.0109396540335669	0.0074550359093639	0.142262375410574	2.0
MR-IVW	glycine	HMDB0000123	isoleucine	HMDB0000172	GCST90200707	met-d-Ile	3:125659669-126159669	-0.0876171528913896	0.0484736968388205	0.0706813150790694	1.0
MR-IVW	glycine	HMDB0000123	isoleucine	HMDB0000172	GCST90200707	met-d-Ile	9:6290540-6790540	-0.0490578924180935	0.0368626724895242	0.183245472222743	1.0
MR-IVW	sulfate*	HMDB01448	paraxanthine	HMDB0001860	GCST90199896	M18254	7:122557611-123057611	0.051971616805803	0.186003681199719	0.779928843550608	1.0
MR-IVW	threonine	HMDB0000167	alanine	HMDB0000161	bioa_019	M32339	2:27191397-28253174	-1.10930584374412	0.143955720180534	1.29942298547254e-14	1.0
MR-IVW	threonine	HMDB0000167	alanine	HMDB0000161	bioa_019	M32339	6:126521687-127323798	1.14706119782592	0.344118359347777	0.0008581206663936	1.0
MR-IVW	threonine	HMDB0000167	alanine	HMDB0000161	bioa_019	M32339	8:74631674-75131674	0.0501096544391647	0.200438617756661	0.802587348634154	1.0
MR-IVW	threonine	HMDB0000167	alanine	HMDB0000161	bioa_019	M32339	12:46636543-47464292	1.06359251798634	0.282110600121914	0.0001631651274114	2.0
MR-IVW	threonine	HMDB0000167	alanine	HMDB0000161	bioa_019	M32339	12:56615040-57115040	0.505330799930113	0.219709043447874	0.0214482200433509	1.0
MR-IVW	threonine	HMDB0000167	alanine	HMDB0000161	bioa_019	M32339	12:59727701-60227701	0.697091941587636	0.348545970793817	0.0455002638963575	1.0
MR-IVW	threonine	HMDB0000167	alanine	HMDB0000161	bioa_019	M32339	16:1654524-2154524	0.0909537321084569	0.252649255856829	0.718847133564022	1.0
MR-IVW	threonine	HMDB0000167	alanine	HMDB0000161	bioa_019	M32339	20:42792364-43292364	0.090740171631169	0.340275643616889	0.789725820928053	1.0
MR-IVW	5-methylthioadenosine (mta)	HMDB0001173	4-acetamidobutanoate	HMDB0003681	GCST90200359	M01558	6:149659491-150411114	-0.0382933239938932	0.172319957972519	0.824140895741885	1.0
MR-IVW	methionine	HMDB0000696	tryptophan	HMDB0000929	M01302	bioa_020	1:213396566-213896566	0.0036187873581555	0.0882631062964885	0.967295895863521	1.0
MR-IVW	tyrosine	HMDB0000158	phenylalanine	HMDB0000159	met-d-Tyr	M00064	3:135701113-136607693	-0.255044220265428	0.510088440530857	0.617075077451974	1.0
MR-IVW	tyrosine	HMDB0000158	phenylalanine	HMDB0000159	met-d-Tyr	M00064	3:186140627-186640627	0.22837949321391	0.548110783713384	0.676922239021379	1.0
MR-IVW	tyrosine	HMDB0000158	phenylalanine	HMDB0000159	met-d-Tyr	M00064	4:99789651-100289651	0.255496356076702	0.437993753274348	0.559668927199414	1.0
MR-IVW	tyrosine	HMDB0000158	phenylalanine	HMDB0000159	met-d-Tyr	M00064	5:89941256-90441256	-0.729218207141381	0.673124498899734	0.278660494899242	1.0
MR-IVW	tyrosine	HMDB0000158	phenylalanine	HMDB0000159	met-d-Tyr	M00064	6:43031486-43531486	-0.477840425406642	0.657030584934132	0.467058901715173	1.0
MR-IVW	tyrosine	HMDB0000158	phenylalanine	HMDB0000159	met-d-Tyr	M00064	6:110683901-112778738	-0.0152222902595886	0.117181619471306	0.896642857833746	5.0
MR-IVW	tyrosine	HMDB0000158	phenylalanine	HMDB0000159	met-d-Tyr	M00064	7:27916442-28416442	-0.0939658593720012	0.532473203108011	0.859924253238215	1.0
MR-IVW	tyrosine	HMDB0000158	phenylalanine	HMDB0000159	met-d-Tyr	M00064	8:126236230-126736230	0.508280252962569	0.454777068440193	0.263717761833697	1.0
MR-IVW	tyrosine	HMDB0000158	phenylalanine	HMDB0000159	met-d-Tyr	M00064	9:21884651-22384651	0.613602770648639	0.669384840707605	0.35931733832957	1.0
MR-IVW	tyrosine	HMDB0000158	phenylalanine	HMDB0000159	met-d-Tyr	M00064	10:64760672-65511176	-0.270919269727904	0.464433033819266	0.559668927199414	1.0
MR-IVW	tyrosine	HMDB0000158	phenylalanine	HMDB0000159	met-d-Tyr	M00064	11:61320783-61820783	1.18578157005061	0.50819210145026	0.0196306572572899	1.0
MR-IVW	tyrosine	HMDB0000158	phenylalanine	HMDB0000159	met-d-Tyr	M00064	12:21081549-21581549	0.246353048138809	0.403123169681686	0.541126024471667	1.0
MR-IVW	tyrosine	HMDB0000158	phenylalanine	HMDB0000159	met-d-Tyr	M00064	12:46690648-47449549	0.515530623887261	0.420061989834062	0.219720102570239	1.0
MR-IVW	tyrosine	HMDB0000158	phenylalanine	HMDB0000159	met-d-Tyr	M00064	12:56615040-57115040	0.295497051042884	0.312879230515995	0.344942578828617	1.0
MR-IVW	tyrosine	HMDB0000158	phenylalanine	HMDB0000159	met-d-Tyr	M00064	12:59740603-60240603	0.216280025114992	0.720933417049989	0.764177155622099	1.0
MR-IVW	tyrosine	HMDB0000158	phenylalanine	HMDB0000159	met-d-Tyr	M00064	12:121174574-121674574	-0.114224763753282	0.274139433007877	0.676922239021379	1.0
MR-IVW	tyrosine	HMDB0000158	phenylalanine	HMDB0000159	met-d-Tyr	M00064	12:122076812-122576812	-0.686077767912156	0.596589363401875	0.250143871274301	1.0
MR-IVW	tyrosine	HMDB0000158	phenylalanine	HMDB0000159	met-d-Tyr	M00064	14:102441854-102941854	-0.360084531992777	0.648152157586999	0.578514721507945	1.0
MR-IVW	tyrosine	HMDB0000158	phenylalanine	HMDB0000159	met-d-Tyr	M00064	16:70194094-72795019	-0.0421293552658356	0.178511438968228	0.813429820045902	4.0
MR-IVW	tyrosine	HMDB0000158	phenylalanine	HMDB0000159	met-d-Tyr	M00064	16:79505446-80005446	0.110304373785726	0.661826242714362	0.867632334778194	1.0
MR-IVW	tyrosine	HMDB0000158	phenylalanine	HMDB0000159	met-d-Tyr	M00064	20:42792364-43292364	-0.903986086551432	0.650869982317032	0.16486653974791	1.0
MR-IVW	retinol (vitamin a)	HMDB0000305	acetoacetate	HMDB0000060	GCST90200405	GCST90200318	18:28939457-29439457	-0.167164769360405	0.177774421340542	0.347053658672409	1.0
MR-IVW	retinol (vitamin a)	HMDB0000305	acetoacetate	HMDB0000060	GCST90200405	GCST90200318	20:38915692-39415692	0.109732333303836	0.183246761219389	0.549291075895213	1.0
MR-IVW	1-methylxanthine	HMDB0010738	histidine	HMDB0000177	GCST90199763	met-d-His	8:18005709-18505709	-0.0582094546148731	0.015738269942228	0.0002167979381269	1.0
MR-IVW	1-methylxanthine	HMDB0010738	histidine	HMDB0000177	GCST90199763	met-d-His	15:74275585-74775585	0.0419852516200273	0.0398444869738111	0.292007465164075	1.0
MR-IVW	1-methylxanthine	HMDB0010738	histidine	HMDB0000177	GCST90199763	met-d-His	15:74777880-75599999	0.0382701119928058	0.0320240186756523	0.232069832025068	1.0
MR-IVW	glycine	HMDB0000123	glycine	HMDB0000123	met-d-Gly	GCST90200707	1:11606378-12106378	0.663891682519569	0.658388972612122	0.313282704807616	1.0
MR-IVW	glycine	HMDB0000123	glycine	HMDB0000123	met-d-Gly	GCST90200707	1:75982013-76482013	2.05279907246582	0.371807958816879	3.36831627413578e-08	1.0
MR-IVW	glycine	HMDB0000123	glycine	HMDB0000123	met-d-Gly	GCST90200707	1:120004506-120504506	0.784290724370977	0.444540279042122	0.0776859091047519	2.0
MR-IVW	glycine	HMDB0000123	glycine	HMDB0000123	met-d-Gly	GCST90200707	1:151589838-152089838	0.688141678445465	0.722323057036075	0.340752967563998	1.0
MR-IVW	glycine	HMDB0000123	glycine	HMDB0000123	met-d-Gly	GCST90200707	2:165276338-165776338	1.6422305108695	0.592613980477725	0.0055856291372905	1.0
MR-IVW	glycine	HMDB0000123	glycine	HMDB0000123	met-d-Gly	GCST90200707	2:208538752-212979649	1.06715331804484	0.0294907601899186	1.01004026222995e-286	61.0
MR-IVW	glycine	HMDB0000123	glycine	HMDB0000123	met-d-Gly	GCST90200707	2:226790540-227290540	0.2954576237469	0.658171941200829	0.653499149412474	1.0
MR-IVW	glycine	HMDB0000123	glycine	HMDB0000123	met-d-Gly	GCST90200707	3:12110357-12610357	1.82601627814146	0.670519506126657	0.0064636106611468	1.0
MR-IVW	glycine	HMDB0000123	glycine	HMDB0000123	met-d-Gly	GCST90200707	3:48534270-49826414	0.305302283249694	0.602256999638838	0.61220376923976	1.0
MR-IVW	glycine	HMDB0000123	glycine	HMDB0000123	met-d-Gly	GCST90200707	3:125116791-126249375	1.15883107890176	0.200514540256212	7.50178548352881e-09	5.0
MR-IVW	glycine	HMDB0000123	glycine	HMDB0000123	met-d-Gly	GCST90200707	4:102676923-103438709	0.9124010560918	0.560885533326934	0.1037975862618	1.0
MR-IVW	glycine	HMDB0000123	glycine	HMDB0000123	met-d-Gly	GCST90200707	5:90005685-90505685	0.489844080938593	0.558374176225007	0.38034081265427	1.0
MR-IVW	glycine	HMDB0000123	glycine	HMDB0000123	met-d-Gly	GCST90200707	5:131427047-131927047	1.06581105166062	0.643734603921738	0.0977889868889247	1.0
MR-IVW	glycine	HMDB0000123	glycine	HMDB0000123	met-d-Gly	GCST90200707	6:131620261-132120261	0.0254552484010805	0.729295198202427	0.972156368865096	1.0
MR-IVW	glycine	HMDB0000123	glycine	HMDB0000123	met-d-Gly	GCST90200707	6:160518860-161018860	1.58929337910068	0.632707670833587	0.0120085810382634	1.0
MR-IVW	glycine	HMDB0000123	glycine	HMDB0000123	met-d-Gly	GCST90200707	7:55560073-56715237	1.24052744512518	0.585949463002237	0.034249358002055	2.0
MR-IVW	glycine	HMDB0000123	glycine	HMDB0000123	met-d-Gly	GCST90200707	8:8915380-9434231	0.959165395416161	0.221418551725755	1.47820893028329e-05	2.0
MR-IVW	glycine	HMDB0000123	glycine	HMDB0000123	met-d-Gly	GCST90200707	8:17169461-17669461	1.07225932338615	0.581321774256367	0.0651074729087677	1.0
MR-IVW	glycine	HMDB0000123	glycine	HMDB0000123	met-d-Gly	GCST90200707	8:126212070-126756694	1.05672018815709	0.23473770135899	6.74100915938726e-06	2.0
MR-IVW	glycine	HMDB0000123	glycine	HMDB0000123	met-d-Gly	GCST90200707	9:5668443-7086536	1.37822518327204	0.16012726513033	7.49573818620978e-18	4.0
MR-IVW	glycine	HMDB0000123	glycine	HMDB0000123	met-d-Gly	GCST90200707	11:8005408-8505408	0.563385277455665	0.552592468304476	0.307950835826409	1.0
MR-IVW	glycine	HMDB0000123	glycine	HMDB0000123	met-d-Gly	GCST90200707	12:115016-615016	0.269207024833053	0.627313888831295	0.66781955477075	1.0
MR-IVW	glycine	HMDB0000123	glycine	HMDB0000123	met-d-Gly	GCST90200707	12:21136493-21636493	1.18594550476652	0.64896734844859	0.0676344237287531	1.0
MR-IVW	glycine	HMDB0000123	glycine	HMDB0000123	met-d-Gly	GCST90200707	12:46468358-47667420	1.11868750440484	0.369344030170283	0.0024548689166441	2.0
MR-IVW	glycine	HMDB0000123	glycine	HMDB0000123	met-d-Gly	GCST90200707	12:56615338-57115338	0.335720721023913	0.392619047893071	0.392506824838248	1.0
MR-IVW	glycine	HMDB0000123	glycine	HMDB0000123	met-d-Gly	GCST90200707	12:57516305-58016305	1.44718749469536	0.623028530731101	0.0201884478466212	1.0
MR-IVW	glycine	HMDB0000123	glycine	HMDB0000123	met-d-Gly	GCST90200707	12:59343804-59843804	0.816415035547794	0.667359044631219	0.221196766935705	1.0
MR-IVW	glycine	HMDB0000123	glycine	HMDB0000123	met-d-Gly	GCST90200707	13:50472895-50972895	1.79064504220474	0.683814606379543	0.0088288338547657	1.0
MR-IVW	glycine	HMDB0000123	glycine	HMDB0000123	met-d-Gly	GCST90200707	14:100551720-101051720	1.21642071261679	0.685182845667804	0.0758446065661373	1.0
MR-IVW	glycine	HMDB0000123	glycine	HMDB0000123	met-d-Gly	GCST90200707	15:42451374-42951374	-0.0716747488359781	0.646865130092667	0.911772380221248	1.0
MR-IVW	glycine	HMDB0000123	glycine	HMDB0000123	met-d-Gly	GCST90200707	15:43028726-44613739	0.529530623353133	0.47152970591814	0.26143500527756	1.0
MR-IVW	glycine	HMDB0000123	glycine	HMDB0000123	met-d-Gly	GCST90200707	15:58180763-58713267	1.11210872410042	0.407560473206871	0.006358524800217	2.0
MR-IVW	glycine	HMDB0000123	glycine	HMDB0000123	met-d-Gly	GCST90200707	16:79678196-80178196	0.143680116933309	0.644238017607126	0.823517338247951	1.0
MR-IVW	glycine	HMDB0000123	glycine	HMDB0000123	met-d-Gly	GCST90200707	16:80626853-81422810	0.996890359551501	0.174198961394315	1.04837349847377e-08	2.0
MR-IVW	glycine	HMDB0000123	glycine	HMDB0000123	met-d-Gly	GCST90200707	17:45235982-45996386	0.756252117530803	0.369660633148305	0.0407759470760781	1.0
MR-IVW	glycine	HMDB0000123	glycine	HMDB0000123	met-d-Gly	GCST90200707	19:17984588-18484588	1.28344196392181	0.457509534081196	0.0050273017375965	1.0
MR-IVW	uridine	HMDB0000296	methionine	HMDB0000696	GCST90200407	M01302	1:20666238-21166238	0.111636395181399	0.119610423408642	0.350647889704461	1.0
MR-IVW	uridine	HMDB0000296	methionine	HMDB0000696	GCST90200407	M01302	7:47877194-48377194	-0.0493458572013328	0.172710500204665	0.775096962195986	1.0
MR-IVW	uridine	HMDB0000296	methionine	HMDB0000696	GCST90200407	M01302	22:50686035-51186035	-0.168626036695832	0.179165163989322	0.346614432503051	1.0
MR-IVW	3-aminoisobutyrate	HMDB0002166	glycerol	HMDB0000131	GCST90200310	GCST90200325	3:66115384-66615384	0.0544522379529971	0.165911176134182	0.74275958227057	1.0
MR-IVW	3-aminoisobutyrate	HMDB0002166	glycerol	HMDB0000131	GCST90200310	GCST90200325	5:34511619-35593952	-0.015143163675067	0.0338895347467198	0.654991355693381	7.0
MR-IVW	3-aminoisobutyrate	HMDB0002166	glycerol	HMDB0000131	GCST90200310	GCST90200325	5:35822024-36322024	0.194192547672575	0.167114235718813	0.245221353350268	1.0
MR-IVW	3-aminoisobutyrate	HMDB0002166	glycerol	HMDB0000131	GCST90200310	GCST90200325	12:89320-602261	0.0152543496447179	0.0787804955573863	0.846464788177819	2.0
MR-IVW	cortisol	HMDB0000063	cortisol	HMDB0000063	GCST90200378	M01712	14:94554700-95054700	0.633451634613367	0.162530353617903	9.72165436692992e-05	1.0
MR-IVW	creatinine	HMDB0000562	eicosapentaenoate (epa; 20:5n3)	HMDB0001999	bioa_026	M18467	1:109627506-110127506	0.796610721170628	0.58526501963556	0.173478578848779	1.0
MR-IVW	creatinine	HMDB0000562	eicosapentaenoate (epa; 20:5n3)	HMDB0001999	bioa_026	M18467	2:27480940-27980940	-0.391537814563423	0.403053632638817	0.331334906503131	1.0
MR-IVW	creatinine	HMDB0000562	eicosapentaenoate (epa; 20:5n3)	HMDB0001999	bioa_026	M18467	2:73467567-73967567	0.511885583278314	0.608728801736377	0.400398865140676	1.0
MR-IVW	creatinine	HMDB0000562	eicosapentaenoate (epa; 20:5n3)	HMDB0001999	bioa_026	M18467	2:121056440-121556440	-0.246569939781834	0.608205851461867	0.685179538328081	1.0
MR-IVW	creatinine	HMDB0000562	eicosapentaenoate (epa; 20:5n3)	HMDB0001999	bioa_026	M18467	2:211315692-211815692	-0.167700757361361	0.471658380078832	0.722173432772914	1.0
MR-IVW	creatinine	HMDB0000562	eicosapentaenoate (epa; 20:5n3)	HMDB0001999	bioa_026	M18467	2:217404869-217904869	0.0436149813212241	0.508841448747655	0.931693545566777	1.0
MR-IVW	creatinine	HMDB0000562	eicosapentaenoate (epa; 20:5n3)	HMDB0001999	bioa_026	M18467	4:77118847-77618847	-0.0224816322704127	0.404669380867439	0.955695871316437	1.0
MR-IVW	creatinine	HMDB0000562	eicosapentaenoate (epa; 20:5n3)	HMDB0001999	bioa_026	M18467	5:39171736-39671736	0.590860636104063	0.574891429722871	0.304054371764732	1.0
MR-IVW	creatinine	HMDB0000562	eicosapentaenoate (epa; 20:5n3)	HMDB0001999	bioa_026	M18467	5:67795622-68295622	0.479967308349452	0.607305573829916	0.429339402797792	1.0
MR-IVW	creatinine	HMDB0000562	eicosapentaenoate (epa; 20:5n3)	HMDB0001999	bioa_026	M18467	5:176567143-177067143	-0.244392125845938	0.411023120740895	0.552114494149916	1.0
MR-IVW	creatinine	HMDB0000562	eicosapentaenoate (epa; 20:5n3)	HMDB0001999	bioa_026	M18467	6:6868990-7368990	0.0170595350358505	0.614143261290676	0.977839389887042	1.0
MR-IVW	creatinine	HMDB0000562	eicosapentaenoate (epa; 20:5n3)	HMDB0001999	bioa_026	M18467	6:43564625-44064625	0.516876433156137	0.597638375836786	0.38711296398749	1.0
MR-IVW	creatinine	HMDB0000562	eicosapentaenoate (epa; 20:5n3)	HMDB0001999	bioa_026	M18467	6:160442375-160942375	0.536942592752634	0.39719041107729	0.17642271278722	1.0
MR-IVW	creatinine	HMDB0000562	eicosapentaenoate (epa; 20:5n3)	HMDB0001999	bioa_026	M18467	7:77297198-77797198	-0.0311080817337224	0.559945471207017	0.955695871316437	1.0
MR-IVW	creatinine	HMDB0000562	eicosapentaenoate (epa; 20:5n3)	HMDB0001999	bioa_026	M18467	7:151157801-151657801	0.629204769480488	0.513636546514687	0.220575220505705	1.0
MR-IVW	creatinine	HMDB0000562	eicosapentaenoate (epa; 20:5n3)	HMDB0001999	bioa_026	M18467	8:23501151-24001151	0.812150092278927	0.568505064595248	0.153127451019669	1.0
MR-IVW	creatinine	HMDB0000562	eicosapentaenoate (epa; 20:5n3)	HMDB0001999	bioa_026	M18467	11:30518678-31018678	0.0162642235380129	0.569247823830553	0.977206399475103	1.0
MR-IVW	creatinine	HMDB0000562	eicosapentaenoate (epa; 20:5n3)	HMDB0001999	bioa_026	M18467	15:45399813-46200138	0.179260743320111	0.248207183058616	0.47015786285767	1.0
MR-IVW	creatinine	HMDB0000562	eicosapentaenoate (epa; 20:5n3)	HMDB0001999	bioa_026	M18467	15:75279182-75779182	0.152634266269737	0.595273638451981	0.797634069055976	1.0
MR-IVW	creatinine	HMDB0000562	eicosapentaenoate (epa; 20:5n3)	HMDB0001999	bioa_026	M18467	15:75910951-76410951	-0.431345255237336	0.535463075467036	0.420499160931279	1.0
MR-IVW	creatinine	HMDB0000562	eicosapentaenoate (epa; 20:5n3)	HMDB0001999	bioa_026	M18467	16:20117645-20617645	0.113733255332165	0.446184309380031	0.79879882179653	1.0
MR-IVW	creatinine	HMDB0000562	eicosapentaenoate (epa; 20:5n3)	HMDB0001999	bioa_026	M18467	17:37370347-37870347	0.798827671216517	0.509596962672605	0.116982086023695	1.0
MR-IVW	creatinine	HMDB0000562	eicosapentaenoate (epa; 20:5n3)	HMDB0001999	bioa_026	M18467	17:58724447-59700441	0.322475365766912	0.437557479983341	0.461128599365193	2.0
MR-IVW	creatinine	HMDB0000562	eicosapentaenoate (epa; 20:5n3)	HMDB0001999	bioa_026	M18467	19:33119611-33619611	-0.0506376980930636	0.594992952593519	0.932176815837671	1.0
MR-IVW	creatinine	HMDB0000562	eicosapentaenoate (epa; 20:5n3)	HMDB0001999	bioa_026	M18467	22:40650077-41150077	0.205191374766654	0.544203211337656	0.706137056836062	1.0
MR-IVW	urate	HMDB0000289	3-hydroxybutyrate (bhba)	HMDB0000011	M01604	M00542	4:9676051-10553081	0.0695728277487917	0.0502134322013018	0.165886747660934	1.0
MR-IVW	n-stearoyl-sphingosine (d18:1/18:0)*	HMDB0004950	sphinganine	HMDB0000269	GCST90200341	GCST90200374	10:64645010-65401382	0.132551836564082	0.176119345901149	0.451675243008593	1.0
MR-IVW	n-stearoyl-sphingosine (d18:1/18:0)*	HMDB0004950	sphinganine	HMDB0000269	GCST90200341	GCST90200374	14:63982220-64482220	0.173509561745273	0.162945221077122	0.28695119449076	1.0
MR-IVW	n-stearoyl-sphingosine (d18:1/18:0)*	HMDB0004950	sphinganine	HMDB0000269	GCST90200341	GCST90200374	18:55052269-55552269	-0.0111273770073305	0.180566201437827	0.950861534500289	1.0
MR-IVW	n-stearoyl-sphingosine (d18:1/18:0)*	HMDB0004950	sphinganine	HMDB0000269	GCST90200341	GCST90200374	19:8013648-8513648	-0.0539364733920652	0.108902017043995	0.620405841182955	1.0
MR-IVW	ornithine	HMDB0000214	biliverdin	HMDB0001008	bioa_014	M02137	2:219037276-219805573	0.0289758552370367	0.347710262844462	0.93358649629476	1.0
MR-IVW	ornithine	HMDB0000214	biliverdin	HMDB0001008	bioa_014	M02137	4:144415809-145209327	-0.744988023736442	0.312894969969305	0.0172679439961756	1.0
MR-IVW	ornithine	HMDB0000214	biliverdin	HMDB0001008	bioa_014	M02137	6:131638147-132138147	0.0744527091858742	0.281856684775095	0.791663610311364	1.0
MR-IVW	ornithine	HMDB0000214	biliverdin	HMDB0001008	bioa_014	M02137	9:135887106-136387106	0.302219841371344	0.33403245625254	0.365591537564835	1.0
MR-IVW	ornithine	HMDB0000214	biliverdin	HMDB0001008	bioa_014	M02137	10:97138162-97638162	-0.383056605531558	0.375962964688381	0.308265673268148	1.0
MR-IVW	ornithine	HMDB0000214	biliverdin	HMDB0001008	bioa_014	M02137	12:46964292-47464292	0.332371125340716	0.306804115699123	0.278660494899244	1.0
MR-IVW	ornithine	HMDB0000214	biliverdin	HMDB0001008	bioa_014	M02137	12:132819894-133319894	-0.0286768282601933	0.401475595642737	0.943056670967047	1.0
MR-IVW	ornithine	HMDB0000214	biliverdin	HMDB0001008	bioa_014	M02137	16:68152686-68652686	0.311792949528228	0.343771713582405	0.364419095392324	1.0
MR-IVW	ornithine	HMDB0000214	biliverdin	HMDB0001008	bioa_014	M02137	19:12789284-13289284	0.479798888894382	0.34744057471662	0.167293602655167	1.0
MR-IVW	citrate	HMDB0000094	glutamine	HMDB0000641	GCST90200304	GCST90200419	5:14503745-15117020	0.0833786570077104	0.169192591891073	0.62215162310268	2.0
MR-IVW	citrate	HMDB0000094	glutamine	HMDB0000641	GCST90200304	GCST90200419	17:6357018-6961881	-0.0562375485339607	0.10695306623929	0.599016608476928	3.0
MR-IVW	citrate	HMDB0000094	glutamine	HMDB0000641	GCST90200304	GCST90200419	22:19003274-19503274	0.150146261980917	0.122883438418793	0.221760869900065	1.0
MR-IVW	n-acetylglucosaminylasparagine	HMDB0000489	glycine	HMDB0000123	GCST90200316	M32338	4:178111987-178611987	0.127233168262771	0.119281095246348	0.286122384391019	1.0
MR-IVW	n-acetylglucosaminylasparagine	HMDB0000489	glycine	HMDB0000123	GCST90200316	M32338	6:167457759-167966043	-0.0155620655350581	0.0528725602417101	0.7685045241037	2.0
MR-IVW	isoleucine	HMDB0000172	alpha-ketobutyrate	HMDB0000005	met-d-Ile	GCST90200438	2:27480940-28253174	1.38728329114004	0.566743577012847	0.0143725527893748	1.0
MR-IVW	isoleucine	HMDB0000172	alpha-ketobutyrate	HMDB0000005	met-d-Ile	GCST90200438	2:165251927-165751927	0.948128358533027	0.518388695236203	0.06740092748574	1.0
MR-IVW	isoleucine	HMDB0000172	alpha-ketobutyrate	HMDB0000005	met-d-Ile	GCST90200438	4:88890833-89475171	-0.490237921212141	0.460608097105111	0.287180308576039	2.0
MR-IVW	isoleucine	HMDB0000172	alpha-ketobutyrate	HMDB0000005	met-d-Ile	GCST90200438	8:76193463-76693463	-0.0107135861505859	0.652337042456606	0.98689661914281	1.0
MR-IVW	isoleucine	HMDB0000172	alpha-ketobutyrate	HMDB0000005	met-d-Ile	GCST90200438	12:56611458-57111458	0.780412065866766	0.4643434014867	0.0928253394110245	1.0
MR-IVW	isoleucine	HMDB0000172	alpha-ketobutyrate	HMDB0000005	met-d-Ile	GCST90200438	16:69331471-69831471	-0.794695729010931	0.576711452504319	0.168210061879876	1.0
MR-IVW	isoleucine	HMDB0000172	alpha-ketobutyrate	HMDB0000005	met-d-Ile	GCST90200438	16:69865519-70914672	-0.517948633501785	0.324272150285873	0.110206595918789	1.0
MR-IVW	isoleucine	HMDB0000172	alpha-ketobutyrate	HMDB0000005	met-d-Ile	GCST90200438	17:6935779-7435779	-0.100019444671428	0.4748248937794	0.833164369227193	1.0
MR-IVW	isoleucine	HMDB0000172	alpha-ketobutyrate	HMDB0000005	met-d-Ile	GCST90200438	19:49069664-49569664	0.774224099125596	0.439924970389203	0.0784247079312872	1.0
MR-IVW	phenylalanine	HMDB0000159	1-stearoyl-2-oleoyl-gps (18:0/18:1)	HMDB0010163	GCST90200396	GCST90199652	12:103005621-103594137	-0.132078600844318	0.113337107407734	0.243873053871087	2.0
MR-IVW	glycine	HMDB0000123	docosahexaenoate (dha; 22:6n3)	HMDB0002183	M32338	M19323	2:211289363-212090389	-0.0031747020896694	0.0485177158906363	0.947828554615157	2.0
MR-IVW	choline phosphate	HMDB0001565	kynurenine	HMDB0000684	GCST90200363	GCST90199636	1:21573292-22142120	0.0123555651534593	0.196845623438266	0.949951413515861	2.0
MR-IVW	choline phosphate	HMDB0001565	kynurenine	HMDB0000684	GCST90200363	GCST90199636	22:24245541-24745541	-0.119791185757924	0.176337446832136	0.496929266218415	1.0
MR-IVW	methionine	HMDB0000696	asparagine	HMDB0000168	M01302	bioa_003	1:213396566-213896566	-0.0189925034492113	0.0883372253451736	0.829767318559618	1.0
MR-IVW	creatine	HMDB0000064	n1-methyl-2-pyridone-5-carboxamide	HMDB0004193	M27718	GCST90199778	2:211346498-211846498	-0.180621032331226	0.112813561117317	0.10936411709124	1.0
MR-IVW	n-acetylornithine	HMDB0003357	valine	HMDB0000883	M15630	M01649	2:73124156-74349562	-0.0124389726251588	0.0249908623569571	0.618666724228354	2.0
MR-IVW	urate	HMDB0000289	taurine	HMDB0000251	M01604	GCST90200420	4:9676051-10553081	0.0442337869619314	0.0480796683542864	0.357567410934385	1.0
MR-IVW	docosapentaenoate (n6 dpa; 22:5n6)	HMDB0001976	guanidinoacetate	HMDB0000128	GCST90199796	GCST90200384	11:61347212-61847212	0.184304682198073	0.137070383800587	0.178754810767413	1.0
MR-IVW	leucine	HMDB0000687	alanine	HMDB0000161	M00060	met-d-Ala	4:88976422-89476422	-0.2018128407705	0.0282309390930707	8.7641378176637e-13	1.0
MR-IVW	leucine	HMDB0000687	alanine	HMDB0000161	M00060	met-d-Ala	6:45295851-45795851	0.0559954816945082	0.0465159783338692	0.22867065489398	1.0
MR-IVW	trans-urocanate	HMDB0000301	choline	HMDB0000097	GCST90200416	M15506	8:17963874-18463874	0.0485186425102393	0.194074570040961	0.802587348634156	1.0
MR-IVW	trans-urocanate	HMDB0000301	choline	HMDB0000097	GCST90200416	M15506	12:96124750-96624750	-0.0479149716397977	0.0745344003285747	0.52031680050737	1.0
MR-IVW	phenylpyruvate	HMDB0000205	ornithine	HMDB0000214	GCST90200365	bioa_014	9:131315554-131815554	0.0134646308209842	0.0676614614119828	0.842262744593135	1.0
MR-IVW	phenylpyruvate	HMDB0000205	ornithine	HMDB0000214	GCST90200365	bioa_014	16:58503995-59003995	0.0310620901415038	0.0808908597435014	0.700978447498384	1.0
MR-IVW	glycine	HMDB0000123	acetoacetate	HMDB0000060	M32338	GCST90200318	2:211289363-212090389	0.0537559104862966	0.0529104089158339	0.309638971505017	1.0
MR-IVW	kynurenine	HMDB0000684	trans-urocanate	HMDB0000301	bioa_027	GCST90200416	1:241473615-241973615	-0.041280473377718	0.277643568056306	0.881804927955836	1.0
MR-IVW	kynurenine	HMDB0000684	trans-urocanate	HMDB0000301	bioa_027	GCST90200416	5:176563404-177063404	-0.357913728366395	0.316102274848133	0.257520133382995	1.0
MR-IVW	kynurenine	HMDB0000684	trans-urocanate	HMDB0000301	bioa_027	GCST90200416	8:39556267-40056267	-0.118742292668751	0.180061567874023	0.50960437739029	1.0
MR-IVW	kynurenine	HMDB0000684	trans-urocanate	HMDB0000301	bioa_027	GCST90200416	12:111634608-113433486	-0.053167419435859	0.158737143645166	0.737670344862853	1.0
MR-IVW	kynurenine	HMDB0000684	trans-urocanate	HMDB0000301	bioa_027	GCST90200416	16:87568569-88128476	-0.043459472679051	0.0818733622866965	0.595548136735714	2.0
MR-IVW	uridine	HMDB0000296	oleate (18:1n9)	HMDB0000207	M00606	M01359	1:20665172-21165172	0.0898515048332694	0.179703009666539	0.617075077451974	1.0
MR-IVW	uridine	HMDB0000296	oleate (18:1n9)	HMDB0000207	M00606	M01359	7:47852911-48352911	0.347340665478178	0.181564438772683	0.0557424866357431	1.0
MR-IVW	uridine	HMDB0000296	oleate (18:1n9)	HMDB0000207	M00606	M01359	22:50721752-51221752	-0.208127359075278	0.12407592560257	0.0934605072058717	1.0
MR-IVW	acetone	HMDB0001659	n-acetylornithine	HMDB0003357	met-d-Acetone	M15630	1:120074995-120574995	1.06620936079466	0.628041130331097	0.0895692285336367	1.0
MR-IVW	acetone	HMDB0001659	n-acetylornithine	HMDB0003357	met-d-Acetone	M15630	5:41206969-43455198	-0.0557502551080699	0.33635688189557	0.868355797198803	2.0
MR-IVW	acetone	HMDB0001659	n-acetylornithine	HMDB0003357	met-d-Acetone	M15630	8:126241733-126741733	-0.325529370336706	0.651058740673418	0.617075077451977	1.0
MR-IVW	acetone	HMDB0001659	n-acetylornithine	HMDB0003357	met-d-Acetone	M15630	10:135065795-135607239	0.784732333269775	0.354643988128884	0.0269160826879111	2.0
MR-IVW	acetone	HMDB0001659	n-acetylornithine	HMDB0003357	met-d-Acetone	M15630	12:122365033-122865033	-0.857190421415108	0.628606309037745	0.172682041418748	1.0
MR-IVW	acetone	HMDB0001659	n-acetylornithine	HMDB0003357	met-d-Acetone	M15630	13:42058883-42558883	1.01418688457896	0.709930819205272	0.153127451019669	1.0
MR-IVW	acetone	HMDB0001659	n-acetylornithine	HMDB0003357	met-d-Acetone	M15630	19:45929043-46429043	0.115261113449866	0.691566680699202	0.867632334778194	1.0
MR-IVW	3-aminoisobutyrate	HMDB0002166	serine	HMDB0000187	GCST90200310	bioa_018	5:34511619-35593952	-0.030738381570775	0.0134567906843108	0.0223581195384722	3.0
MR-IVW	3-aminoisobutyrate	HMDB0002166	serine	HMDB0000187	GCST90200310	bioa_018	12:89320-602261	-0.0667078502051761	0.0467469167520504	0.153579894628488	1.0
MR-IVW	glutamine	HMDB0000641	leucine	HMDB0000687	bioa_006	GCST90200389	2:27200724-28253174	-0.517908371463884	0.333592568755853	0.120538398111804	1.0
MR-IVW	glutamine	HMDB0000641	leucine	HMDB0000687	bioa_006	GCST90200389	2:191299636-192089976	-0.306407007993774	0.316024090972102	0.332261614060647	1.0
MR-IVW	glutamine	HMDB0000641	leucine	HMDB0000687	bioa_006	GCST90200389	6:20469561-20969561	-0.567734431696787	0.585020618802039	0.331821237898538	1.0
MR-IVW	glutamine	HMDB0000641	leucine	HMDB0000687	bioa_006	GCST90200389	7:72732874-73232874	-0.162008632450672	0.422406362599085	0.70132135504354	1.0
MR-IVW	glutamine	HMDB0000641	leucine	HMDB0000687	bioa_006	GCST90200389	8:134082558-134582558	0.263544642540462	0.589640952544475	0.654905505623606	1.0
MR-IVW	glutamine	HMDB0000641	leucine	HMDB0000687	bioa_006	GCST90200389	9:4032942-4532942	0.578466946536734	0.5114787760082	0.258067887003088	1.0
MR-IVW	glutamine	HMDB0000641	leucine	HMDB0000687	bioa_006	GCST90200389	10:64798306-65565800	-0.58174802831119	0.589505566276867	0.323720786462076	1.0
MR-IVW	glutamine	HMDB0000641	leucine	HMDB0000687	bioa_006	GCST90200389	10:99109412-99609412	-0.226239453316532	0.245302527504358	0.356378635632609	1.0
MR-IVW	glutamine	HMDB0000641	leucine	HMDB0000687	bioa_006	GCST90200389	12:46679007-47711183	0.326881530496714	0.25973135337351	0.20819759781511	1.0
MR-IVW	glutamine	HMDB0000641	leucine	HMDB0000687	bioa_006	GCST90200389	12:56615040-57375879	-0.119944115485701	0.091061049604899	0.187777110574513	1.0
MR-IVW	glutamine	HMDB0000641	leucine	HMDB0000687	bioa_006	GCST90200389	12:59344212-60165849	0.555424766128613	0.381165035987974	0.145067641793475	1.0
MR-IVW	glutamine	HMDB0000641	leucine	HMDB0000687	bioa_006	GCST90200389	14:100594368-101094368	-0.157601276971384	0.523082030313897	0.763190607715936	1.0
MR-IVW	glutamine	HMDB0000641	leucine	HMDB0000687	bioa_006	GCST90200389	15:58477325-58977325	0.056284500768224	0.572594700241585	0.921696239089552	1.0
MR-IVW	creatinine	HMDB0000562	paraxanthine	HMDB0001860	met-d-Creatinine	GCST90199654	1:62775942-63275942	-0.0457604114718984	0.546719465986396	0.933294968535658	1.0
MR-IVW	creatinine	HMDB0000562	paraxanthine	HMDB0001860	met-d-Creatinine	GCST90199654	1:78344069-78844069	0.328699447717632	0.600364946863746	0.584035683110615	1.0
MR-IVW	creatinine	HMDB0000562	paraxanthine	HMDB0001860	met-d-Creatinine	GCST90199654	1:113008681-113508681	0.504569527880819	0.489546471245653	0.302687293266381	1.0
MR-IVW	creatinine	HMDB0000562	paraxanthine	HMDB0001860	met-d-Creatinine	GCST90199654	1:150079982-151190625	-0.159116744878782	0.45056683556078	0.723977542538635	1.0
MR-IVW	creatinine	HMDB0000562	paraxanthine	HMDB0001860	met-d-Creatinine	GCST90199654	1:243202864-243702864	-0.112507129909643	0.675813621619301	0.867781924701704	1.0
MR-IVW	creatinine	HMDB0000562	paraxanthine	HMDB0001860	met-d-Creatinine	GCST90199654	2:15538692-16038692	0.532825150742404	0.652224607810266	0.413965539143096	1.0
MR-IVW	creatinine	HMDB0000562	paraxanthine	HMDB0001860	met-d-Creatinine	GCST90199654	2:18426203-18926203	-0.24223404522123	0.619105991950581	0.695601916848978	1.0
MR-IVW	creatinine	HMDB0000562	paraxanthine	HMDB0001860	met-d-Creatinine	GCST90199654	2:73303397-74097901	-0.269660140493939	0.565213096872242	0.633294729377991	1.0
MR-IVW	creatinine	HMDB0000562	paraxanthine	HMDB0001860	met-d-Creatinine	GCST90199654	2:121056440-121556440	0.072429031144061	0.555569033345767	0.896274417844618	1.0
MR-IVW	creatinine	HMDB0000562	paraxanthine	HMDB0001860	met-d-Creatinine	GCST90199654	2:148593372-149093372	-0.107441823617268	0.683303689009049	0.875056683478526	1.0
MR-IVW	creatinine	HMDB0000562	paraxanthine	HMDB0001860	met-d-Creatinine	GCST90199654	2:176734544-177234544	1.06576426428524	0.554913191402298	0.0547826124352966	1.0
MR-IVW	creatinine	HMDB0000562	paraxanthine	HMDB0001860	met-d-Creatinine	GCST90199654	2:211293055-211793055	0.0879136898997093	0.332961697337601	0.791752606480729	1.0
MR-IVW	creatinine	HMDB0000562	paraxanthine	HMDB0001860	met-d-Creatinine	GCST90199654	2:217394852-217894852	-0.632133883543264	0.527635915601268	0.230897792224763	1.0
MR-IVW	creatinine	HMDB0000562	paraxanthine	HMDB0001860	met-d-Creatinine	GCST90199654	2:220108198-220608198	0.0476902082034087	0.540140302893719	0.929644390345497	1.0
MR-IVW	creatinine	HMDB0000562	paraxanthine	HMDB0001860	met-d-Creatinine	GCST90199654	3:38187471-38687471	-0.390745316386353	0.652106360153859	0.549036265785928	1.0
MR-IVW	creatinine	HMDB0000562	paraxanthine	HMDB0001860	met-d-Creatinine	GCST90199654	3:141462708-141962708	-0.557453230358541	0.560409873905339	0.319870449921336	1.0
MR-IVW	creatinine	HMDB0000562	paraxanthine	HMDB0001860	met-d-Creatinine	GCST90199654	3:185024780-185524780	0.802662596165968	0.593562741994771	0.176285990820436	1.0
MR-IVW	creatinine	HMDB0000562	paraxanthine	HMDB0001860	met-d-Creatinine	GCST90199654	4:76880934-77664144	0.086426788483052	0.256346804894114	0.736005405493725	1.0
MR-IVW	creatinine	HMDB0000562	paraxanthine	HMDB0001860	met-d-Creatinine	GCST90199654	4:103323863-104102802	-0.0314417916885902	0.526723280067114	0.952399997390119	1.0
MR-IVW	creatinine	HMDB0000562	paraxanthine	HMDB0001860	met-d-Creatinine	GCST90199654	5:39144851-39644851	0.518173995464828	0.429755510839061	0.227917230900166	1.0
MR-IVW	creatinine	HMDB0000562	paraxanthine	HMDB0001860	met-d-Creatinine	GCST90199654	5:53045546-53835870	-0.021641028197525	0.637648846051815	0.972925963650692	1.0
MR-IVW	creatinine	HMDB0000562	paraxanthine	HMDB0001860	met-d-Creatinine	GCST90199654	5:176565124-177065124	-0.434649576540233	0.372107221762983	0.24277604367943	1.0
MR-IVW	creatinine	HMDB0000562	paraxanthine	HMDB0001860	met-d-Creatinine	GCST90199654	6:43556335-44056335	-0.699297747386584	0.498441582717268	0.160626287601119	1.0
MR-IVW	creatinine	HMDB0000562	paraxanthine	HMDB0001860	met-d-Creatinine	GCST90199654	6:108750742-109250742	0.790702091812332	0.658862350765013	0.230099689462233	1.0
MR-IVW	creatinine	HMDB0000562	paraxanthine	HMDB0001860	met-d-Creatinine	GCST90199654	6:133547208-134047208	0.113709564604832	0.614770522052259	0.853258356926389	1.0
MR-IVW	creatinine	HMDB0000562	paraxanthine	HMDB0001860	met-d-Creatinine	GCST90199654	6:160418389-160927934	-0.555684392859569	0.394884118095288	0.159365492798262	1.0
MR-IVW	creatinine	HMDB0000562	paraxanthine	HMDB0001860	met-d-Creatinine	GCST90199654	7:1036567-1536567	0.176306037530124	0.453743161612996	0.697602322300803	1.0
MR-IVW	creatinine	HMDB0000562	paraxanthine	HMDB0001860	met-d-Creatinine	GCST90199654	7:25488956-25988956	1.87884255040761	0.635047168288533	0.0030905258908512	1.0
MR-IVW	creatinine	HMDB0000562	paraxanthine	HMDB0001860	met-d-Creatinine	GCST90199654	7:76984640-77791673	-0.826874924891039	0.58668754181479	0.158718181628362	1.0
MR-IVW	creatinine	HMDB0000562	paraxanthine	HMDB0001860	met-d-Creatinine	GCST90199654	7:128492221-128992221	0.957335778649232	0.627631038164289	0.127180253588377	1.0
MR-IVW	creatinine	HMDB0000562	paraxanthine	HMDB0001860	met-d-Creatinine	GCST90199654	7:151165041-151665041	-0.398767321380604	0.283467657620698	0.159502377057102	1.0
MR-IVW	creatinine	HMDB0000562	paraxanthine	HMDB0001860	met-d-Creatinine	GCST90199654	8:8031142-9250941	0.158202951526544	0.586280020424678	0.787281838132342	1.0
MR-IVW	creatinine	HMDB0000562	paraxanthine	HMDB0001860	met-d-Creatinine	GCST90199654	8:9759952-10530228	0.416198934872994	0.660629794392082	0.528692440677287	1.0
MR-IVW	creatinine	HMDB0000562	paraxanthine	HMDB0001860	met-d-Creatinine	GCST90199654	8:10561829-11945872	0.0357390515812601	0.652548848253782	0.956322981559173	1.0
MR-IVW	creatinine	HMDB0000562	paraxanthine	HMDB0001860	met-d-Creatinine	GCST90199654	8:19609539-20109539	-0.0126726840659842	0.631361990081325	0.983985953842512	1.0
MR-IVW	creatinine	HMDB0000562	paraxanthine	HMDB0001860	met-d-Creatinine	GCST90199654	8:23527006-24027006	0.0201721233649376	0.540173118527317	0.970210872944221	1.0
MR-IVW	creatinine	HMDB0000562	paraxanthine	HMDB0001860	met-d-Creatinine	GCST90199654	8:30157389-30657389	-0.736607614169594	0.63590378857874	0.246715807343951	1.0
MR-IVW	creatinine	HMDB0000562	paraxanthine	HMDB0001860	met-d-Creatinine	GCST90199654	8:144768354-145268354	0.996965021650552	0.663234236438751	0.132790852417836	1.0
MR-IVW	creatinine	HMDB0000562	paraxanthine	HMDB0001860	met-d-Creatinine	GCST90199654	9:71184707-71684707	-0.556047123356477	0.57320889850874	0.332016499360936	1.0
MR-IVW	creatinine	HMDB0000562	paraxanthine	HMDB0001860	met-d-Creatinine	GCST90199654	10:52398454-52898454	0.162261132720544	0.570700901631742	0.776165895842494	1.0
MR-IVW	creatinine	HMDB0000562	paraxanthine	HMDB0001860	met-d-Creatinine	GCST90199654	11:1928330-2428330	0.283712708799456	0.67922593211502	0.676166432525695	1.0
MR-IVW	creatinine	HMDB0000562	paraxanthine	HMDB0001860	met-d-Creatinine	GCST90199654	11:2548804-3048804	0.851932517324725	0.55797057496118	0.126800479322142	1.0
MR-IVW	creatinine	HMDB0000562	paraxanthine	HMDB0001860	met-d-Creatinine	GCST90199654	11:30504837-31294673	0.495462446845111	0.424020419806632	0.242610286311071	1.0
MR-IVW	creatinine	HMDB0000562	paraxanthine	HMDB0001860	met-d-Creatinine	GCST90199654	11:116373213-117240760	-0.120181622774105	0.575943185839832	0.834706459987763	1.0
MR-IVW	creatinine	HMDB0000562	paraxanthine	HMDB0001860	met-d-Creatinine	GCST90199654	12:15092463-15592463	-0.686119397711268	0.635121985759292	0.280010630799107	1.0
MR-IVW	creatinine	HMDB0000562	paraxanthine	HMDB0001860	met-d-Creatinine	GCST90199654	15:41118334-41871842	0.245093186085169	0.514730640028927	0.633961716441446	1.0
MR-IVW	creatinine	HMDB0000562	paraxanthine	HMDB0001860	met-d-Creatinine	GCST90199654	15:45400360-46179051	0.0733234379872257	0.305960968855172	0.810601873799368	1.0
MR-IVW	creatinine	HMDB0000562	paraxanthine	HMDB0001860	met-d-Creatinine	GCST90199654	15:53700578-54200578	1.08517329759463	0.534330227227808	0.0422647525939676	1.0
MR-IVW	creatinine	HMDB0000562	paraxanthine	HMDB0001860	met-d-Creatinine	GCST90199654	15:76097375-76597375	-1.0731744489449	0.540252029664616	0.0469852677204853	1.0
MR-IVW	creatinine	HMDB0000562	paraxanthine	HMDB0001860	met-d-Creatinine	GCST90199654	16:20142332-21335139	-0.666043695004757	0.286753067208556	0.0201948345141322	2.0
MR-IVW	creatinine	HMDB0000562	paraxanthine	HMDB0001860	met-d-Creatinine	GCST90199654	16:89453424-89953424	-0.306350827231787	0.530696979467593	0.563762953838935	1.0
MR-IVW	creatinine	HMDB0000562	paraxanthine	HMDB0001860	met-d-Creatinine	GCST90199654	17:19176536-19724875	0.579675853472144	0.428630003896606	0.176249898607825	1.0
MR-IVW	creatinine	HMDB0000562	paraxanthine	HMDB0001860	met-d-Creatinine	GCST90199654	17:37200083-37954217	0.349755783548426	0.446527789564986	0.433463367163759	1.0
MR-IVW	creatinine	HMDB0000562	paraxanthine	HMDB0001860	met-d-Creatinine	GCST90199654	17:58690466-59700441	0.428494523773177	0.35777709004063	0.231050262973765	2.0
MR-IVW	creatinine	HMDB0000562	paraxanthine	HMDB0001860	met-d-Creatinine	GCST90199654	18:76910235-77410235	-0.31611847295326	0.496881003116732	0.524642428574856	1.0
MR-IVW	creatinine	HMDB0000562	paraxanthine	HMDB0001860	met-d-Creatinine	GCST90199654	19:32940263-33709298	0.0810559266946656	0.522506901841226	0.876719690358627	1.0
MR-IVW	creatinine	HMDB0000562	paraxanthine	HMDB0001860	met-d-Creatinine	GCST90199654	19:45162079-45662079	1.16716515260627	0.654506299903489	0.0745414418571572	1.0
MR-IVW	creatinine	HMDB0000562	paraxanthine	HMDB0001860	met-d-Creatinine	GCST90199654	20:32653904-33537782	1.0803368010755	0.526169231394598	0.0400520540501528	1.0
MR-IVW	creatinine	HMDB0000562	paraxanthine	HMDB0001860	met-d-Creatinine	GCST90199654	22:38345240-38845240	0.31853001421003	0.540492719181602	0.555638137057232	1.0
MR-IVW	orotidine	HMDB0000788	2-oxoarginine*	HMDB0004225	GCST90200681	GCST90199903	3:124271035-124771035	-0.377397547243683	0.176122587048076	0.0321282182233781	1.0
MR-IVW	orotidine	HMDB0000788	2-oxoarginine*	HMDB0004225	GCST90200681	GCST90199903	16:20142332-20642332	0.272711956316144	0.163577873998208	0.0954808102343339	1.0
MR-IVW	orotidine	HMDB0000788	2-oxoarginine*	HMDB0004225	GCST90200681	GCST90199903	17:72554076-74203469	0.0054953192924529	0.0266002345075872	0.836330750502524	1.0
MR-IVW	3-(4-hydroxyphenyl)lactate	HMDB0000755	1-methylurate	HMDB0003099	GCST90200371	M34395	6:111301079-111801079	0.13246360348045	0.227837397986377	0.560974031478015	1.0
MR-IVW	3-(4-hydroxyphenyl)lactate	HMDB0000755	1-methylurate	HMDB0003099	GCST90200371	M34395	17:79941425-80441425	0.116702309527794	0.128372540480573	0.363302140886898	1.0
MR-IVW	theobromine	HMDB0002825	histidine	HMDB0000177	GCST90199644	met-d-His	19:41121480-41621480	0.024872776625667	0.0472711368843488	0.59876829520381	1.0
MR-IVW	asparagine	HMDB0000168	arginine	HMDB0000517	GCST90200452	bioa_002	11:61850353-62350353	-0.0033966988620729	0.0722701885547447	0.962513227530157	1.0
MR-IVW	asparagine	HMDB0000168	arginine	HMDB0000517	GCST90200452	bioa_002	14:103842789-104825326	-0.118714133361111	0.0651559458623003	0.0684549856505572	1.0
MR-IVW	citrate	HMDB0000094	n-acetylaspartate (naa)	HMDB0000812	M01564	GCST90199665	5:14625868-15125868	-0.126373412542627	0.15737611697667	0.421973299980038	1.0
MR-IVW	citrate	HMDB0000094	n-acetylaspartate (naa)	HMDB0000812	M01564	GCST90199665	17:6345930-6933878	-0.0977149431046519	0.102376031460404	0.339845331442773	2.0
MR-IVW	5-methylthioadenosine (mta)	HMDB0001173	citrulline	HMDB0000904	GCST90200359	GCST90200403	2:211290507-211790507	0.408934123299895	0.153301876009428	0.0076415858286081	1.0
MR-IVW	5-methylthioadenosine (mta)	HMDB0001173	citrulline	HMDB0000904	GCST90200359	GCST90200403	6:149659491-150411114	-0.118953823804111	0.154985176318994	0.442773935659262	1.0
MR-IVW	5-methylthioadenosine (mta)	HMDB0001173	citrulline	HMDB0000904	GCST90200359	GCST90200403	6:160319068-160819068	0.0563080518617398	0.17891834668947	0.752979054185844	1.0
MR-IVW	5-methylthioadenosine (mta)	HMDB0001173	citrulline	HMDB0000904	GCST90200359	GCST90200403	16:16009596-16509596	0.056089305009904	0.16485405574001	0.733678715875039	1.0
MR-IVW	kynurenate	HMDB0000715	cytidine	HMDB0000089	GCST90200454	GCST90200429	1:241463402-241963402	-0.015822314185672	0.0541305125024003	0.770057747754326	1.0
MR-IVW	kynurenate	HMDB0000715	cytidine	HMDB0000089	GCST90200454	GCST90200429	4:170711647-171211647	0.207204452911282	0.137830759049313	0.132755205779247	1.0
MR-IVW	kynurenate	HMDB0000715	cytidine	HMDB0000089	GCST90200454	GCST90200429	16:58517848-59017848	-0.247003117692375	0.157769364185836	0.117443179217783	1.0
MR-IVW	phosphoethanolamine	HMDB0000224	n-stearoyl-sphingosine (d18:1/18:0)*	HMDB0004950	GCST90200281	GCST90200341	1:21573292-22073292	0.0530659633760531	0.169865243024273	0.754736275450568	1.0
MR-IVW	phosphoethanolamine	HMDB0000224	n-stearoyl-sphingosine (d18:1/18:0)*	HMDB0004950	GCST90200281	GCST90200341	1:27206842-27706842	0.577731119111919	0.182390809173372	0.0015373184784176	1.0
MR-IVW	n6,n6,n6-trimethyllysine	HMDB0001325	guanidinoacetate	HMDB0000128	GCST90200344	GCST90200384	11:64586385-65555309	-0.711389329917674	0.0724144650674325	8.88767329199795e-23	2.0
MR-IVW	n6,n6,n6-trimethyllysine	HMDB0001325	guanidinoacetate	HMDB0000128	GCST90200344	GCST90200384	16:67497306-67997306	-0.246742362944278	0.165410802237529	0.135779284911284	1.0
MR-IVW	kynurenine	HMDB0000684	mannose	HMDB0000169	M15140	M00584	8:39556267-40056267	-0.158803199769996	0.165707686716517	0.33789470042481	1.0
MR-IVW	kynurenine	HMDB0000684	mannose	HMDB0000169	M15140	M00584	12:111634608-112134608	-0.0622181784915414	0.114864329522846	0.588048156696902	1.0
MR-IVW	kynurenine	HMDB0000684	mannose	HMDB0000169	M15140	M00584	12:112341686-113156415	-0.231487067311887	0.138892240387132	0.0955807045456288	1.0
MR-IVW	kynurenine	HMDB0000684	mannose	HMDB0000169	M15140	M00584	16:87628822-88128822	0.0789481952575209	0.0977453846045499	0.419267732920395	1.0
MR-IVW	5-oxoproline	HMDB0000267	aspartate	HMDB0000191	M01494	GCST90200370	8:144903138-145403138	-0.0608113796074503	0.0484602389866695	0.20952536039765	1.0
MR-IVW	3-aminoisobutyrate	HMDB0002166	spermidine	HMDB0001257	GCST90200310	bioa_033	3:66115384-66615384	-0.0335397881314243	0.116863373280227	0.774112320233973	1.0
MR-IVW	3-aminoisobutyrate	HMDB0002166	spermidine	HMDB0001257	GCST90200310	bioa_033	5:34511619-35593952	0.0082681738880297	0.0174282078492817	0.635205198784763	7.0
MR-IVW	3-aminoisobutyrate	HMDB0002166	spermidine	HMDB0001257	GCST90200310	bioa_033	5:35822024-36322024	-0.169859216239873	0.117712554566786	0.149020471230338	1.0
MR-IVW	3-aminoisobutyrate	HMDB0002166	spermidine	HMDB0001257	GCST90200310	bioa_033	12:89320-602261	-0.0426059655407731	0.055513491305466	0.442791134780231	2.0
MR-IVW	1-methylxanthine	HMDB0010738	3-(4-hydroxyphenyl)lactate	HMDB0000755	M34389	M32197	8:18010431-18510431	0.0783003835939763	0.056550277040094	0.166170104682876	1.0
MR-IVW	isoleucine	HMDB0000172	arginine	HMDB0000517	met-d-Ile	M01638	2:27480940-28253174	-0.793292206900025	0.357759230562755	0.0265963634153616	1.0
MR-IVW	isoleucine	HMDB0000172	arginine	HMDB0000517	met-d-Ile	M01638	2:165251927-165751927	-0.482475124268944	0.554846392909282	0.384538052996621	1.0
MR-IVW	isoleucine	HMDB0000172	arginine	HMDB0000517	met-d-Ile	M01638	4:88890833-89475171	0.0216313471941603	0.248760492732846	0.930706071768415	1.0
MR-IVW	isoleucine	HMDB0000172	arginine	HMDB0000517	met-d-Ile	M01638	8:76193463-76693463	-0.163452159955584	0.700509256952515	0.815502576593794	1.0
MR-IVW	isoleucine	HMDB0000172	arginine	HMDB0000517	met-d-Ile	M01638	12:56611458-57111458	0.856023966614483	0.493859980739124	0.0830364393775577	1.0
MR-IVW	isoleucine	HMDB0000172	arginine	HMDB0000517	met-d-Ile	M01638	16:69865519-70914672	-0.139378604494339	0.343800557752704	0.685179538328077	1.0
MR-IVW	isoleucine	HMDB0000172	arginine	HMDB0000517	met-d-Ile	M01638	19:49069664-49569664	-0.078666068516951	0.566395693322057	0.88953795124903	1.0
MR-IVW	glutamate	HMDB0000148	serine	HMDB0000187	GCST90200412	GCST90200415	5:36388589-36888589	-0.0478320845386463	0.15517420474202	0.75789389411746	1.0
MR-IVW	spermidine	HMDB0001257	alanine	HMDB0000161	bioa_033	met-d-Ala	1:247760300-248289451	-0.0066704613058658	0.0224327559219586	0.766196544661723	2.0
MR-IVW	spermidine	HMDB0001257	alanine	HMDB0000161	bioa_033	met-d-Ala	19:54070939-54570939	0.0022972108979349	0.0357369778370362	0.948746432378471	1.0
MR-IVW	eicosapentaenoate (epa; 20:5n3)	HMDB0001999	dehydroepiandrosterone sulfate (dhea-s)	HMDB0001032	GCST90200349	GCST90199673	11:61319830-61819830	-0.13738239640801	0.0779458282549204	0.077978632108048	1.0
MR-IVW	hypoxanthine	HMDB0000157	alanine	HMDB0000161	M03127	bioa_001	6:16038192-16538192	-0.0166378805273817	0.0357036062819353	0.641215500554053	1.0
MR-IVW	4-methyl-2-oxopentanoate	HMDB0000695	dihydroorotate	HMDB03349	GCST90199655	GCST90200444	4:88953670-89453670	0.247436350458909	0.163841824633645	0.130988620257221	1.0
MR-IVW	arginine	HMDB0000517	n-acetylaspartate (naa)	HMDB0000812	bioa_002	GCST90199665	2:24182937-24682937	0.620186484637512	0.353618484696744	0.0794597487094256	1.0
MR-IVW	arginine	HMDB0000517	n-acetylaspartate (naa)	HMDB0000812	bioa_002	GCST90199665	2:211333022-211833022	0.012536979697899	0.247113358176564	0.959537707285917	1.0
MR-IVW	arginine	HMDB0000517	n-acetylaspartate (naa)	HMDB0000812	bioa_002	GCST90199665	2:219037276-219788019	0.0545332235573174	0.269478336878281	0.839630692317258	1.0
MR-IVW	arginine	HMDB0000517	n-acetylaspartate (naa)	HMDB0000812	bioa_002	GCST90199665	4:144583533-145083533	-0.274870979920036	0.264231049625808	0.298215627619801	1.0
MR-IVW	arginine	HMDB0000517	n-acetylaspartate (naa)	HMDB0000812	bioa_002	GCST90199665	5:177386199-177886199	-0.116081353228768	0.324204746277326	0.720306256458909	1.0
MR-IVW	arginine	HMDB0000517	n-acetylaspartate (naa)	HMDB0000812	bioa_002	GCST90199665	6:131339506-132265729	-0.100516857883166	0.119147211990294	0.398872932177593	2.0
MR-IVW	arginine	HMDB0000517	n-acetylaspartate (naa)	HMDB0000812	bioa_002	GCST90199665	6:135177817-135677817	-0.0157247318089809	0.306725678072234	0.95911321450225	1.0
MR-IVW	arginine	HMDB0000517	n-acetylaspartate (naa)	HMDB0000812	bioa_002	GCST90199665	10:99898951-100398951	0.545974066398534	0.342420834813714	0.110834518793156	1.0
MR-IVW	arginine	HMDB0000517	n-acetylaspartate (naa)	HMDB0000812	bioa_002	GCST90199665	12:46680313-47435518	0.398775679125353	0.289702518280407	0.168666713552808	1.0
MR-IVW	arginine	HMDB0000517	n-acetylaspartate (naa)	HMDB0000812	bioa_002	GCST90199665	19:12757458-13257458	0.246444038951282	0.186505448856976	0.186375640241204	1.0
MR-IVW	arginine	HMDB0000517	taurine	HMDB0000251	bioa_002	bioa_034	2:24182937-24682937	-0.110669598605001	0.2080255612876	0.59472599550409	1.0
MR-IVW	arginine	HMDB0000517	taurine	HMDB0000251	bioa_002	bioa_034	2:211333022-211833022	0.245181405938161	0.145335747444078	0.0916033519577256	1.0
MR-IVW	arginine	HMDB0000517	taurine	HMDB0000251	bioa_002	bioa_034	2:219037276-219788019	0.168639200549586	0.158495489238334	0.287328699543695	1.0
MR-IVW	arginine	HMDB0000517	taurine	HMDB0000251	bioa_002	bioa_034	4:144583533-145083533	-0.237415730193949	0.155478539747184	0.126761011371436	1.0
MR-IVW	arginine	HMDB0000517	taurine	HMDB0000251	bioa_002	bioa_034	5:177386199-177886199	-0.266190548468627	0.190680908645147	0.16271449514961	1.0
MR-IVW	arginine	HMDB0000517	taurine	HMDB0000251	bioa_002	bioa_034	6:131339506-132265729	-0.0701399778770527	0.0700802103372598	0.316897956932506	2.0
MR-IVW	arginine	HMDB0000517	taurine	HMDB0000251	bioa_002	bioa_034	6:135177817-135677817	-0.240653411685498	0.180399858834705	0.182203856530717	1.0
MR-IVW	arginine	HMDB0000517	taurine	HMDB0000251	bioa_002	bioa_034	6:139590693-140090693	-0.0315195186819262	0.158389541115216	0.84226274459314	1.0
MR-IVW	arginine	HMDB0000517	taurine	HMDB0000251	bioa_002	bioa_034	10:99898951-100398951	-0.147648601987704	0.201430562056898	0.463558429394816	1.0
MR-IVW	arginine	HMDB0000517	taurine	HMDB0000251	bioa_002	bioa_034	12:46680313-47435518	0.410306299370126	0.170392981465998	0.0160401810222217	1.0
MR-IVW	arginine	HMDB0000517	taurine	HMDB0000251	bioa_002	bioa_034	16:68076200-68576200	-0.0382161694195843	0.195980355997877	0.845392947621317	1.0
MR-IVW	arginine	HMDB0000517	taurine	HMDB0000251	bioa_002	bioa_034	19:12757458-13257458	0.0426764860158256	0.109708190272045	0.697276146385522	1.0
MR-IVW	phenylpyruvate	HMDB0000205	bilirubin (z,z)	HMDB0000054	GCST90200365	M27716	9:131315554-131815554	-0.193620916210693	0.148782388246112	0.193131884128514	1.0
MR-IVW	phenylpyruvate	HMDB0000205	bilirubin (z,z)	HMDB0000054	GCST90200365	M27716	16:58503995-59003995	0.191923696541385	0.177880499233479	0.280611190843872	1.0
MR-IVW	7-methylxanthine	HMDB0001991	3-hydroxybutyrate (bhba)	HMDB0000011	GCST90199754	M00542	15:74777880-75578595	0.030251528235342	0.169408558117919	0.85827423054746	1.0
MR-IVW	betaine	HMDB0000043	3-methyl-2-oxovalerate	HMDB0000491	GCST90200425	M15676	2:211290507-211790507	-0.0333475620919417	0.133390248367767	0.802587348634153	1.0
MR-IVW	betaine	HMDB0000043	3-methyl-2-oxovalerate	HMDB0000491	GCST90200425	M15676	5:78081434-78907016	0.0277410547268364	0.0785996550593703	0.724132540388921	1.0
MR-IVW	betaine	HMDB0000043	3-methyl-2-oxovalerate	HMDB0000491	GCST90200425	M15676	6:160264283-160825366	0.0058486109791501	0.146215274478761	0.96809312629434	1.0
MR-IVW	betaine	HMDB0000043	3-methyl-2-oxovalerate	HMDB0000491	GCST90200425	M15676	12:68601-568601	0.0791408748432176	0.113765007587125	0.486646683566024	1.0
MR-IVW	2-aminobutyrate	HMDB0000452	glycerophosphoethanolamine	HMDB0000114	GCST90200305	GCST90199808	2:64970910-65470910	-0.0354648512670324	0.0942475841793519	0.706697938521996	1.0
MR-IVW	2-aminobutyrate	HMDB0000452	glycerophosphoethanolamine	HMDB0000114	GCST90200305	GCST90199808	4:88993818-89493818	-0.0880019765272621	0.128424540148316	0.493190793393253	1.0
MR-IVW	orotidine	HMDB0000788	5,6-dihydrothymine	HMDB0000079	GCST90200681	GCST90200339	3:124271035-124771035	-0.0059749094604282	0.176214604593475	0.972951307303541	1.0
MR-IVW	orotidine	HMDB0000788	5,6-dihydrothymine	HMDB0000079	GCST90200681	GCST90200339	16:20142332-20642332	-0.103646565042932	0.163641330217125	0.526487839086534	1.0
MR-IVW	orotidine	HMDB0000788	5,6-dihydrothymine	HMDB0000079	GCST90200681	GCST90200339	17:72554076-74203469	0.007931239939959	0.0266066318037025	0.765632492526655	1.0
MR-IVW	alanine	HMDB0000161	glycerophosphorylcholine (gpc)	HMDB0000086	bioa_001	GCST90199629	1:206985954-207485954	-0.260407552924181	0.351677284870726	0.459013005936999	1.0
MR-IVW	alanine	HMDB0000161	glycerophosphorylcholine (gpc)	HMDB0000086	bioa_001	GCST90199629	2:27143030-28594285	0.694926519595445	0.338981796645416	0.0403604478177641	1.0
MR-IVW	alanine	HMDB0000161	glycerophosphorylcholine (gpc)	HMDB0000086	bioa_001	GCST90199629	2:64958074-65458074	0.14986046685754	0.302285419390707	0.620065039408213	1.0
MR-IVW	alanine	HMDB0000161	glycerophosphorylcholine (gpc)	HMDB0000086	bioa_001	GCST90199629	3:71155270-71655270	-0.0460197739330812	0.515250268654349	0.928831270840485	1.0
MR-IVW	alanine	HMDB0000161	glycerophosphorylcholine (gpc)	HMDB0000086	bioa_001	GCST90199629	4:88976422-89476422	0.110898172057372	0.527222602602445	0.83339910612557	1.0
MR-IVW	alanine	HMDB0000161	glycerophosphorylcholine (gpc)	HMDB0000086	bioa_001	GCST90199629	7:72732874-73232874	-0.566890190713858	0.461975519254732	0.219784982627367	1.0
MR-IVW	alanine	HMDB0000161	glycerophosphorylcholine (gpc)	HMDB0000086	bioa_001	GCST90199629	8:145568681-146068681	-0.148290004439202	0.52868742146434	0.779103817094265	1.0
MR-IVW	alanine	HMDB0000161	glycerophosphorylcholine (gpc)	HMDB0000086	bioa_001	GCST90199629	9:4040541-4540541	-0.166275764118196	0.470725617565748	0.723913862300616	1.0
MR-IVW	alanine	HMDB0000161	glycerophosphorylcholine (gpc)	HMDB0000086	bioa_001	GCST90199629	12:46636543-47713425	-0.140865393256544	0.221139167133568	0.524125598264075	2.0
MR-IVW	alanine	HMDB0000161	glycerophosphorylcholine (gpc)	HMDB0000086	bioa_001	GCST90199629	12:56615040-57115040	0.0779374085928703	0.25895336435512	0.763436739303395	1.0
MR-IVW	alanine	HMDB0000161	glycerophosphorylcholine (gpc)	HMDB0000086	bioa_001	GCST90199629	12:59727701-60227701	0.64265877567839	0.378731979153915	0.0897213197039864	1.0
MR-IVW	alanine	HMDB0000161	glycerophosphorylcholine (gpc)	HMDB0000086	bioa_001	GCST90199629	14:75116447-75616447	0.329753514092794	0.538939087251409	0.540632544090437	1.0
MR-IVW	alanine	HMDB0000161	glycerophosphorylcholine (gpc)	HMDB0000086	bioa_001	GCST90199629	16:69621701-70931491	-0.0212528225456557	0.463798568754579	0.963451016126681	2.0
MR-IVW	alanine	HMDB0000161	glycerophosphorylcholine (gpc)	HMDB0000086	bioa_001	GCST90199629	17:40568584-41068584	-0.340359584519833	0.549898898999562	0.535949704342948	1.0
MR-IVW	alanine	HMDB0000161	glycerophosphorylcholine (gpc)	HMDB0000086	bioa_001	GCST90199629	22:18906543-19406543	0.0614832186602056	0.59398501247643	0.917558440386725	1.0
MR-IVW	4-methyl-2-oxopentanoate	HMDB0000695	4-hydroxyphenylpyruvate	HMDB0000707	GCST90199655	GCST90200300	4:88953670-89453670	-0.0570037969935085	0.167821485829473	0.734105626790962	1.0
MR-IVW	glutamine	HMDB0000641	taurochenodeoxycholate	HMDB0000951	GCST90200419	GCST90200337	12:56335248-57115338	-0.175098045170839	0.0682202719579534	0.0102684100095384	1.0
MR-IVW	uridine	HMDB0000296	alanine	HMDB0000161	GCST90200407	bioa_001	1:20666238-21166238	0.0253222962994805	0.0348791960047945	0.467838770552933	1.0
MR-IVW	uridine	HMDB0000296	alanine	HMDB0000161	GCST90200407	bioa_001	7:47877194-48377194	0.0147053988836136	0.0503609550808705	0.770286623970326	1.0
MR-IVW	uridine	HMDB0000296	alanine	HMDB0000161	GCST90200407	bioa_001	22:50686035-51186035	0.0268364279602065	0.0529318105724	0.612154818570373	1.0
MR-IVW	asparagine	HMDB0000168	leucine	HMDB0000687	bioa_003	met-d-Leu	2:27480940-27980940	-0.78683020841081	0.066645626070983	3.62670381364461e-32	1.0
MR-IVW	asparagine	HMDB0000168	leucine	HMDB0000687	bioa_003	met-d-Leu	4:178111051-178611051	-0.0362610959883528	0.0768984828606984	0.637251584181351	1.0
MR-IVW	asparagine	HMDB0000168	leucine	HMDB0000687	bioa_003	met-d-Leu	7:97252737-97752737	-0.0027282832333178	0.0569470417615993	0.961788662969895	1.0
MR-IVW	asparagine	HMDB0000168	leucine	HMDB0000687	bioa_003	met-d-Leu	11:61853420-62353420	-0.0913185638570238	0.0504572829365036	0.070323815872879	1.0
MR-IVW	asparagine	HMDB0000168	leucine	HMDB0000687	bioa_003	met-d-Leu	12:46900176-47400176	0.129018805969188	0.0872736649420048	0.139320915793621	1.0
MR-IVW	asparagine	HMDB0000168	leucine	HMDB0000687	bioa_003	met-d-Leu	14:103514503-104812812	-0.0822418035768337	0.018276647900464	6.80079145668983e-06	3.0
MR-IVW	phenylalanine	HMDB0000159	pantothenate	HMDB0000210	M00064	M01508	12:103007876-103507876	-0.200698822139331	0.149090553589217	0.178252906196059	1.0
MR-IVW	eicosapentaenoate (epa; 20:5n3)	HMDB0001999	glutamine	HMDB0000641	M18467	bioa_006	11:61330635-61830635	-0.0732621470819777	0.0306407976085224	0.0168025528756336	1.0
MR-IVW	phosphate	HMDB0001429	biliverdin	HMDB0001008	GCST90200393	M02137	1:21570042-22070042	-0.160226528233689	0.198901897117683	0.420499160931282	1.0
MR-IVW	isoleucine	HMDB0000172	4-acetamidobutanoate	HMDB0003681	bioa_010	M01558	2:27480940-27980940	0.186828592296509	0.373657184593022	0.617075077451977	1.0
MR-IVW	isoleucine	HMDB0000172	4-acetamidobutanoate	HMDB0003681	bioa_010	M01558	4:88976422-89476422	0.321084949949823	0.287286534165632	0.263717761833698	1.0
MR-IVW	isoleucine	HMDB0000172	4-acetamidobutanoate	HMDB0003681	bioa_010	M01558	12:56615040-57115040	0.466376796302881	0.582970995378605	0.423710797166796	1.0
MR-IVW	isoleucine	HMDB0000172	4-acetamidobutanoate	HMDB0003681	bioa_010	M01558	16:70059237-70559237	-0.252428838817145	0.378643258225717	0.504985075093846	1.0
MR-IVW	phosphoethanolamine	HMDB0000224	n-formylanthranilic acid	HMDB0004089	GCST90200281	GCST90199960	1:21573292-22073292	0.291254480720931	0.177766188133248	0.10133551384481	1.0
MR-IVW	phosphoethanolamine	HMDB0000224	n-formylanthranilic acid	HMDB0004089	GCST90200281	GCST90199960	1:27206842-27706842	0.20804786452839	0.191008186427913	0.276061664523451	1.0
MR-IVW	5-acetylamino-6-formylamino-3-methyluracil	HMDB0011105	tyrosine	HMDB0000158	GCST90200680	GCST90200427	8:17743764-18765840	-0.0146006602419334	0.0264420017548624	0.580827219314013	7.0
MR-IVW	asparagine	HMDB0000168	tyrosine	HMDB0000158	M34283	bioa_021	11:61916235-62416235	0.0056613670784646	0.0519391475088515	0.913202490335826	1.0
MR-IVW	asparagine	HMDB0000168	tyrosine	HMDB0000158	M34283	bioa_021	14:104016664-104812812	-0.0883667726466782	0.0241703426276471	0.0002561813534222	1.0
MR-IVW	5-oxoproline	HMDB0000267	alpha-tocopherol	HMDB0001893	M01494	M01561	8:144903138-145403138	-0.0202583299535656	0.0510862233611656	0.691698058199649	1.0
MR-IVW	asparagine	HMDB0000168	isoleucine	HMDB0000172	M34283	bioa_010	11:61916235-62416235	0.0280118365496907	0.0519700121515623	0.589886854554549	1.0
MR-IVW	asparagine	HMDB0000168	isoleucine	HMDB0000172	M34283	bioa_010	14:104016664-104812812	-0.0392239824177273	0.0241675800478907	0.10458940486772	1.0
MR-IVW	inosine	HMDB0000195	creatine	HMDB0000064	M01123	GCST90200323	6:85876680-86677325	-0.0883697004844612	0.0828886930787903	0.286367180292606	1.0
MR-IVW	glycine	HMDB0000123	glycochenodeoxycholate	HMDB0000637	M32338	M32346	2:211289363-212090389	0.0593899066995702	0.0536793387476882	0.268560789652807	1.0
MR-IVW	glycerol 3-phosphate	HMDB0000126	histidine	HMDB0000177	GCST90199638	M00059	1:20921386-22251981	0.0215293582517561	0.0710435963604253	0.761856087219889	3.0
MR-IVW	alpha-tocopherol	HMDB0001893	1,7-dimethylurate	HMDB0011103	GCST90200302	M34400	1:62651807-63403953	-0.0583873167419424	0.218952437782289	0.789725820928055	1.0
MR-IVW	sarcosine	HMDB0000271	betaine	HMDB0000043	bioa_031	GCST90200425	1:157842259-158342259	-0.240284313106481	0.302859127374916	0.427552731311319	1.0
MR-IVW	sarcosine	HMDB0000271	betaine	HMDB0000043	bioa_031	GCST90200425	9:136282183-136851769	-0.126019345560869	0.229554661865305	0.583023876948139	2.0
MR-IVW	bilirubin (z,z)	HMDB0000054	alpha-tocopherol	HMDB0001893	M27716	M01561	2:234140469-234918570	-0.0062755321231537	0.0389082991635536	0.871864744932723	1.0
MR-IVW	citrulline	HMDB0000904	1-stearoyl-2-oleoyl-gps (18:0/18:1)	HMDB0010163	GCST90200403	GCST90199652	2:211084708-211584708	-0.15284902582867	0.15634961536294	0.328267001625346	1.0
MR-IVW	citrulline	HMDB0000904	1-stearoyl-2-oleoyl-gps (18:0/18:1)	HMDB0010163	GCST90200403	GCST90199652	9:133044244-133573675	-0.042739222502811	0.111698399934263	0.701993700077387	2.0
MR-IVW	leucine	HMDB0000687	taurine	HMDB0000251	bioa_011	GCST90200420	2:27480940-27980940	-0.243209958628301	0.538438735347551	0.651488889268086	1.0
MR-IVW	leucine	HMDB0000687	taurine	HMDB0000251	bioa_011	GCST90200420	4:88972827-89472827	0.329867789335611	0.218680453946989	0.131440261519942	1.0
MR-IVW	leucine	HMDB0000687	taurine	HMDB0000251	bioa_011	GCST90200420	11:116336283-116883862	-0.755684211427518	0.586801027920869	0.197814495946717	1.0
MR-IVW	leucine	HMDB0000687	taurine	HMDB0000251	bioa_011	GCST90200420	15:58477325-58977325	-0.136988913845819	0.496642806902855	0.782678751257854	1.0
MR-IVW	leucine	HMDB0000687	taurine	HMDB0000251	bioa_011	GCST90200420	16:70059237-70559237	-0.306040792823989	0.319234179610532	0.33772412926821	1.0
MR-IVW	serine	HMDB0000187	arachidonate (20:4n6)	HMDB0001043	M32315	GCST90200358	1:119966025-120466025	-0.0475169047082625	0.0909108937396645	0.601200030245479	1.0
MR-IVW	serine	HMDB0000187	arachidonate (20:4n6)	HMDB0001043	M32315	GCST90200358	2:211323559-211823559	-0.0053327704608922	0.121340142023177	0.964945105537259	1.0
MR-IVW	serine	HMDB0000187	arachidonate (20:4n6)	HMDB0001043	M32315	GCST90200358	7:55822010-56322010	-0.0196221853237468	0.163369309781057	0.904396507766785	1.0
MR-IVW	leucine	HMDB0000687	7-methylxanthine	HMDB0001991	met-d-Leu	M34390	2:27480940-28253616	-0.467030825801589	0.385485760979091	0.225689103311452	1.0
MR-IVW	leucine	HMDB0000687	7-methylxanthine	HMDB0001991	met-d-Leu	M34390	2:64975088-65475088	-1.21338493793219	0.824479509107761	0.1411024173491	1.0
MR-IVW	leucine	HMDB0000687	7-methylxanthine	HMDB0001991	met-d-Leu	M34390	2:165251927-165751927	1.04013603736947	0.57424177063106	0.0700912147737397	1.0
MR-IVW	leucine	HMDB0000687	7-methylxanthine	HMDB0001991	met-d-Leu	M34390	3:135548658-136048658	-0.764623029956906	0.831695225567163	0.357910002895185	1.0
MR-IVW	leucine	HMDB0000687	7-methylxanthine	HMDB0001991	met-d-Leu	M34390	4:88670985-89475171	-0.0704046966894082	0.379757554983074	0.85292016999704	2.0
MR-IVW	leucine	HMDB0000687	7-methylxanthine	HMDB0001991	met-d-Leu	M34390	8:76204025-76704025	-1.75955090577892	0.814120568345467	0.030672920004936	1.0
MR-IVW	leucine	HMDB0000687	7-methylxanthine	HMDB0001991	met-d-Leu	M34390	12:56220625-57115338	-0.79970673512238	0.555201027171039	0.149756720715564	2.0
MR-IVW	leucine	HMDB0000687	7-methylxanthine	HMDB0001991	met-d-Leu	M34390	12:111660219-112160219	-0.17982088619175	0.779223840164252	0.817494086363381	1.0
MR-IVW	leucine	HMDB0000687	7-methylxanthine	HMDB0001991	met-d-Leu	M34390	16:69315747-70908300	-0.0742970147409079	0.308919166554308	0.809937757315168	1.0
MR-IVW	leucine	HMDB0000687	7-methylxanthine	HMDB0001991	met-d-Leu	M34390	16:71899923-72399923	-0.902810449163382	0.493288183563497	0.0672217300257924	1.0
MR-IVW	leucine	HMDB0000687	7-methylxanthine	HMDB0001991	met-d-Leu	M34390	19:49054215-49554215	-1.01480735308598	0.750534604886502	0.176339272832917	1.0
MR-IVW	leucine	HMDB0000687	7-methylxanthine	HMDB0001991	met-d-Leu	M34390	22:18665282-19165282	0.0622666251395128	0.790786139271859	0.937239303571217	1.0
MR-IVW	s-1-pyrroline-5-carboxylate	HMDB0001301	kynurenine	HMDB0000684	GCST90200381	GCST90199636	1:18949448-19449448	-0.14451592012502	0.146107477472374	0.322610821906691	1.0
MR-IVW	s-1-pyrroline-5-carboxylate	HMDB0001301	kynurenine	HMDB0000684	GCST90200381	GCST90199636	8:144432748-145014955	-0.011132101919099	0.0421389723403195	0.791644362764577	3.0
MR-IVW	3-ureidopropionate	HMDB0000026	glycine	HMDB0000123	GCST90200283	GCST90200707	22:24662232-25162232	-0.030118454115948	0.120303076019148	0.802312970958251	1.0
MR-IVW	n6,n6,n6-trimethyllysine	HMDB0001325	2-hydroxyglutarate	HMDB0059655	GCST90200344	M37253	11:64586385-65555309	-0.176270123106224	0.171506065724976	0.304054371764736	1.0
MR-IVW	biliverdin	HMDB0001008	phenylalanine	HMDB0000159	GCST90200706	met-d-Phe	2:233898737-234978158	0.0032053704890129	0.0083596791555091	0.70139930387038	4.0
MR-IVW	biliverdin	HMDB0001008	phenylalanine	HMDB0000159	GCST90200706	met-d-Phe	12:21102315-21602315	-0.173731308765275	0.0344054118740223	4.4288831962052e-07	1.0
MR-IVW	phosphate	HMDB0001429	cystine	HMDB0000192	GCST90200393	GCST90200382	1:21570042-22070042	0.0611955185863428	0.158946985266338	0.700233084040596	1.0
MR-IVW	inosine	HMDB0000195	n-acetylornithine	HMDB0003357	M01123	bioa_023	6:85876680-86677325	0.0365646425996069	0.0430678946991834	0.395881292279039	1.0
MR-IVW	threonine	HMDB0000167	phosphoethanolamine	HMDB0000224	bioa_019	GCST90200281	2:27191397-28253174	0.271798930218521	0.204839320565434	0.184545582928051	1.0
MR-IVW	threonine	HMDB0000167	phosphoethanolamine	HMDB0000224	bioa_019	GCST90200281	6:126521687-127323798	0.898250362136806	0.324709717322648	0.0056693206633149	1.0
MR-IVW	threonine	HMDB0000167	phosphoethanolamine	HMDB0000224	bioa_019	GCST90200281	8:74631674-75131674	-0.0585787519683737	0.189078058074308	0.756703520842171	1.0
MR-IVW	threonine	HMDB0000167	phosphoethanolamine	HMDB0000224	bioa_019	GCST90200281	12:46636543-47464292	0.044767126475916	0.238299412342094	0.850985745543143	2.0
MR-IVW	threonine	HMDB0000167	phosphoethanolamine	HMDB0000224	bioa_019	GCST90200281	12:56615040-57115040	0.478501641714111	0.207264303894597	0.0209627680915216	1.0
MR-IVW	threonine	HMDB0000167	phosphoethanolamine	HMDB0000224	bioa_019	GCST90200281	12:59727701-60227701	0.58979001146112	0.328816864692165	0.0728653387460148	1.0
MR-IVW	threonine	HMDB0000167	phosphoethanolamine	HMDB0000224	bioa_019	GCST90200281	16:1654524-2154524	-0.0580163919207284	0.238331094712972	0.807674082046326	1.0
MR-IVW	threonine	HMDB0000167	phosphoethanolamine	HMDB0000224	bioa_019	GCST90200281	20:42792364-43292364	-0.347414401836328	0.320968605023759	0.279077618357568	1.0
MR-IVW	arachidonate (20:4n6)	HMDB0001043	adenosine	HMDB0000050	GCST90200358	M00555	11:61052244-62029047	0.148526476288182	0.0517786981595133	0.0041244131221697	2.0
MR-IVW	acetone	HMDB0001659	sphinganine	HMDB0000269	met-d-Acetone	GCST90200374	1:120074995-120574995	1.22158706673717	0.705730863953619	0.0834601196053106	1.0
MR-IVW	acetone	HMDB0001659	sphinganine	HMDB0000269	met-d-Acetone	GCST90200374	5:41206969-43455198	0.3526509047041	0.24859909908367	0.156029485836638	2.0
MR-IVW	acetone	HMDB0001659	sphinganine	HMDB0000269	met-d-Acetone	GCST90200374	6:166522838-167022838	-0.524066457695542	0.612816665781674	0.392453402010612	1.0
MR-IVW	acetone	HMDB0001659	sphinganine	HMDB0000269	met-d-Acetone	GCST90200374	8:126241733-126741733	-1.02388638857482	0.638438299935236	0.10877229047071	1.0
MR-IVW	acetone	HMDB0001659	sphinganine	HMDB0000269	met-d-Acetone	GCST90200374	10:135065795-135607239	0.0394518712821105	0.355418925539572	0.911615519995423	2.0
MR-IVW	acetone	HMDB0001659	sphinganine	HMDB0000269	met-d-Acetone	GCST90200374	11:116461180-116961180	0.21870634520397	0.689916933835673	0.751240657836717	1.0
MR-IVW	acetone	HMDB0001659	sphinganine	HMDB0000269	met-d-Acetone	GCST90200374	12:122365033-122865033	-0.106513178098142	0.579611263162212	0.854196576873174	1.0
MR-IVW	acetone	HMDB0001659	sphinganine	HMDB0000269	met-d-Acetone	GCST90200374	12:123068455-124007504	0.562156819092834	0.669441382217663	0.401054086734238	1.0
MR-IVW	acetone	HMDB0001659	sphinganine	HMDB0000269	met-d-Acetone	GCST90200374	13:42058883-42558883	-0.254207502334483	0.694092689915771	0.714182776668661	1.0
MR-IVW	acetone	HMDB0001659	sphinganine	HMDB0000269	met-d-Acetone	GCST90200374	17:6935779-7435779	-0.413221912498176	0.506640138732872	0.414721930767645	1.0
MR-IVW	acetone	HMDB0001659	sphinganine	HMDB0000269	met-d-Acetone	GCST90200374	19:45929043-46429043	1.22554862833351	0.679902942925332	0.071461324724341	1.0
MR-IVW	asparagine	HMDB0000168	2-hydroxyglutarate	HMDB0059655	M34283	M37253	11:61916235-62416235	-0.0420728909307211	0.198343628673399	0.83201247136064	1.0
MR-IVW	asparagine	HMDB0000168	2-hydroxyglutarate	HMDB0059655	M34283	M37253	14:104016664-104812812	-0.0935563452638476	0.0910943361779565	0.304407737821375	1.0
MR-IVW	tryptophan	HMDB0000929	alanine	HMDB0000161	GCST90200441	met-d-Ala	4:156527528-157027528	0.115275639053519	0.0425552611745668	0.0067517718575706	1.0
MR-IVW	tryptophan	HMDB0000929	alanine	HMDB0000161	GCST90200441	met-d-Ala	6:111301079-112053797	-0.0713700574717877	0.0443983909440653	0.107946486795164	1.0
MR-IVW	4-acetamidobutanoate	HMDB0003681	arginine	HMDB0000517	M01558	GCST90200372	8:18010431-18510431	0.0313507308677122	0.100634950352418	0.755398308142769	2.0
MR-IVW	4-acetamidobutanoate	HMDB0003681	arginine	HMDB0000517	M01558	GCST90200372	18:22536478-23036478	0.104765807689304	0.165498456620088	0.526712790907141	1.0
MR-IVW	citrate	HMDB0000094	phenylalanine	HMDB0000159	GCST90200304	met-d-Phe	5:14503745-15117020	-0.0257304123234568	0.0301799352203591	0.393899552140844	2.0
MR-IVW	citrate	HMDB0000094	phenylalanine	HMDB0000159	GCST90200304	met-d-Phe	17:6357018-6961881	0.0373902524544299	0.0210510775703771	0.0757052144052437	3.0
MR-IVW	citrate	HMDB0000094	phenylalanine	HMDB0000159	GCST90200304	met-d-Phe	22:19003274-19503274	0.0115153247631779	0.0329186641541476	0.726480225439076	1.0
MR-IVW	kynurenine	HMDB0000684	2-hydroxyglutarate	HMDB0059655	bioa_027	M37253	1:241473615-241973615	0.13988079102532	0.326388512392415	0.66823514179525	1.0
MR-IVW	kynurenine	HMDB0000684	2-hydroxyglutarate	HMDB0059655	bioa_027	M37253	5:131338151-131838151	-0.263803978766941	0.41454910949091	0.524539436435315	1.0
MR-IVW	kynurenine	HMDB0000684	2-hydroxyglutarate	HMDB0059655	bioa_027	M37253	5:176563404-177063404	0.333494687430891	0.371608365994421	0.369486364619541	1.0
MR-IVW	kynurenine	HMDB0000684	2-hydroxyglutarate	HMDB0059655	bioa_027	M37253	8:39556267-40056267	0.0064146351310823	0.211682959325743	0.975825379851713	1.0
MR-IVW	kynurenine	HMDB0000684	2-hydroxyglutarate	HMDB0059655	bioa_027	M37253	12:111111298-111611298	0.0648503270896838	0.356676798993263	0.855725415320072	1.0
MR-IVW	kynurenine	HMDB0000684	2-hydroxyglutarate	HMDB0059655	bioa_027	M37253	12:111634608-113433486	0.220312335576945	0.161562379423093	0.172682041418749	1.0
MR-IVW	kynurenine	HMDB0000684	2-hydroxyglutarate	HMDB0059655	bioa_027	M37253	16:87568569-88128476	-0.0084832105809488	0.165208416197337	0.959047791630175	2.0
MR-IVW	dehydroepiandrosterone sulfate (dhea-s)	HMDB0001032	taurochenodeoxycholate	HMDB0000951	M32425	M18494	7:98868801-99739571	-0.0029731543844131	0.165010068334933	0.985624479444362	1.0
MR-IVW	dehydroepiandrosterone sulfate (dhea-s)	HMDB0001032	taurochenodeoxycholate	HMDB0000951	M32425	M18494	19:48115523-48615523	-0.10608481661631	0.165020825847593	0.520316800507368	1.0
MR-IVW	histidine	HMDB0000177	trans-urocanate	HMDB0000301	M00059	GCST90200416	4:9731889-10602550	-0.0304326347286944	0.130084820272178	0.815028026865474	1.0
MR-IVW	betaine	HMDB0000043	tryptophan	HMDB0000929	M03141	bioa_020	2:211337631-211837631	0.0102340845557772	0.0686851312468284	0.881553632964683	1.0
MR-IVW	betaine	HMDB0000043	tryptophan	HMDB0000929	M03141	bioa_020	5:78095798-78666416	0.0593378789192568	0.0443347967129635	0.180764704699618	2.0
MR-IVW	betaine	HMDB0000043	tryptophan	HMDB0000929	M03141	bioa_020	12:30349-530349	0.0259939199085042	0.0825203806619176	0.752761653865095	1.0
MR-IVW	betaine	HMDB0000043	tryptophan	HMDB0000929	M03141	bioa_020	21:44237404-44737404	-0.0461057393998707	0.0727219864351274	0.526080822113119	1.0
MR-IVW	asparagine	HMDB0000168	ornithine	HMDB0000214	bioa_003	bioa_014	2:27480940-27980940	0.452107755328841	0.128622405498959	0.0004397539882697	1.0
MR-IVW	asparagine	HMDB0000168	ornithine	HMDB0000214	bioa_003	bioa_014	4:178111051-178611051	-0.110964668980571	0.148348487941941	0.454460157542597	1.0
MR-IVW	asparagine	HMDB0000168	ornithine	HMDB0000214	bioa_003	bioa_014	7:97252737-97752737	-0.0868984689128695	0.109858999889846	0.428943991487739	1.0
MR-IVW	asparagine	HMDB0000168	ornithine	HMDB0000214	bioa_003	bioa_014	11:61853420-62353420	-0.0073006264472059	0.0973416859627542	0.940214711894215	1.0
MR-IVW	asparagine	HMDB0000168	ornithine	HMDB0000214	bioa_003	bioa_014	12:46900176-47400176	0.647719989106064	0.168326400495337	0.0001190860534106	1.0
MR-IVW	asparagine	HMDB0000168	ornithine	HMDB0000214	bioa_003	bioa_014	14:103514503-104812812	-0.010287001160182	0.0352607274637577	0.7704846311961	3.0
MR-IVW	arginine	HMDB0000517	glycohyocholate	HMDB0000138	GCST90200372	GCST90199935	6:131644358-132148208	0.11640281897462	0.100320366590631	0.245922231492853	2.0
MR-IVW	arginine	HMDB0000517	glycohyocholate	HMDB0000138	GCST90200372	GCST90199935	10:99896895-100396895	0.159501412033972	0.12842196231832	0.214232727079275	1.0
MR-IVW	4-acetamidobutanoate	HMDB0003681	1-methylurate	HMDB0003099	M01558	M34395	8:18010431-18510431	-0.733750536337992	0.0703377420454717	1.7745963255886e-25	1.0
MR-IVW	4-acetamidobutanoate	HMDB0003681	1-methylurate	HMDB0003099	M01558	M34395	18:22536478-23036478	0.0580848805393021	0.20813748859917	0.780191283863637	1.0
MR-IVW	phosphate	HMDB0001429	1-(1-enyl-stearoyl)-2-arachidonoyl-gpe (p-18:0/20:4)*	HMDB0005779	GCST90200393	GCST90200058	1:21570042-22070042	0.20489660674641	0.158189212931823	0.195229578892658	1.0
MR-IVW	glycine	HMDB0000123	3-hydroxybutyrate (bhba)	HMDB0000011	met-d-Gly	GCST90200367	1:11606378-12106378	-0.392895244927514	0.657223161757634	0.549966040578465	1.0
MR-IVW	glycine	HMDB0000123	3-hydroxybutyrate (bhba)	HMDB0000011	met-d-Gly	GCST90200367	1:75982013-76482013	-0.659807804127492	0.371748175665429	0.0759179689009661	1.0
MR-IVW	glycine	HMDB0000123	3-hydroxybutyrate (bhba)	HMDB0000011	met-d-Gly	GCST90200367	1:120004506-120504506	-0.427017374815821	0.626795789330106	0.49570045291547	2.0
MR-IVW	glycine	HMDB0000123	3-hydroxybutyrate (bhba)	HMDB0000011	met-d-Gly	GCST90200367	1:151589838-152089838	0.951005925595308	0.720979175303977	0.187153164913921	1.0
MR-IVW	glycine	HMDB0000123	3-hydroxybutyrate (bhba)	HMDB0000011	met-d-Gly	GCST90200367	2:165276338-165776338	-0.330206700739624	0.591804725459678	0.576867849189973	1.0
MR-IVW	glycine	HMDB0000123	3-hydroxybutyrate (bhba)	HMDB0000011	met-d-Gly	GCST90200367	2:208538752-212979649	0.050393617224006	0.0303883881338609	0.0972532566484136	61.0
MR-IVW	glycine	HMDB0000123	3-hydroxybutyrate (bhba)	HMDB0000011	met-d-Gly	GCST90200367	2:226790540-227290540	1.15003631968424	0.656866860160995	0.0799819875651435	1.0
MR-IVW	glycine	HMDB0000123	3-hydroxybutyrate (bhba)	HMDB0000011	met-d-Gly	GCST90200367	3:12110357-12610357	-0.258377838659743	0.669599773546323	0.699593642096573	1.0
MR-IVW	glycine	HMDB0000123	3-hydroxybutyrate (bhba)	HMDB0000011	met-d-Gly	GCST90200367	3:48534270-49826414	0.0049439588371207	0.601175892801663	0.993438419589188	1.0
MR-IVW	glycine	HMDB0000123	3-hydroxybutyrate (bhba)	HMDB0000011	met-d-Gly	GCST90200367	3:125116791-126249375	0.0511441341434038	0.164633621642354	0.756063481176751	5.0
MR-IVW	glycine	HMDB0000123	3-hydroxybutyrate (bhba)	HMDB0000011	met-d-Gly	GCST90200367	4:102676923-103438709	-0.147500163744035	0.559957296682594	0.792232089612614	1.0
MR-IVW	glycine	HMDB0000123	3-hydroxybutyrate (bhba)	HMDB0000011	met-d-Gly	GCST90200367	5:90005685-90505685	0.762590978997017	0.557326219991032	0.171217341850542	1.0
MR-IVW	glycine	HMDB0000123	3-hydroxybutyrate (bhba)	HMDB0000011	met-d-Gly	GCST90200367	5:131427047-131927047	-0.723059770135485	0.642626585198847	0.260519893889793	1.0
MR-IVW	glycine	HMDB0000123	3-hydroxybutyrate (bhba)	HMDB0000011	met-d-Gly	GCST90200367	6:131620261-132120261	-1.97568491673841	0.727651391757881	0.0066245142072211	1.0
MR-IVW	glycine	HMDB0000123	3-hydroxybutyrate (bhba)	HMDB0000011	met-d-Gly	GCST90200367	6:160518860-161018860	-0.576482978354307	0.631771477043843	0.361512644246957	1.0
MR-IVW	glycine	HMDB0000123	3-hydroxybutyrate (bhba)	HMDB0000011	met-d-Gly	GCST90200367	7:55560073-56715237	0.0554739874477396	0.325963058943373	0.864864734125391	2.0
MR-IVW	glycine	HMDB0000123	3-hydroxybutyrate (bhba)	HMDB0000011	met-d-Gly	GCST90200367	8:8915380-9434231	-0.997403288640996	0.273000034441583	0.0002586984179864	2.0
MR-IVW	glycine	HMDB0000123	3-hydroxybutyrate (bhba)	HMDB0000011	met-d-Gly	GCST90200367	8:17169461-17669461	-0.0189681330248759	0.580388652639655	0.973928355280334	1.0
MR-IVW	glycine	HMDB0000123	3-hydroxybutyrate (bhba)	HMDB0000011	met-d-Gly	GCST90200367	8:126212070-126756694	0.476566593558819	0.252649773198345	0.0592580968783078	2.0
MR-IVW	glycine	HMDB0000123	3-hydroxybutyrate (bhba)	HMDB0000011	met-d-Gly	GCST90200367	9:5668443-7086536	-0.0364713191909911	0.160179030956409	0.819886491709484	4.0
MR-IVW	glycine	HMDB0000123	3-hydroxybutyrate (bhba)	HMDB0000011	met-d-Gly	GCST90200367	11:8005408-8505408	0.284882327425027	0.551617763234103	0.605540995475131	1.0
MR-IVW	glycine	HMDB0000123	3-hydroxybutyrate (bhba)	HMDB0000011	met-d-Gly	GCST90200367	12:115016-615016	-0.0075002098748505	0.626185040411761	0.990443466083262	1.0
MR-IVW	glycine	HMDB0000123	3-hydroxybutyrate (bhba)	HMDB0000011	met-d-Gly	GCST90200367	12:21136493-21636493	0.550091060635898	0.647895064738528	0.395857115624151	1.0
MR-IVW	glycine	HMDB0000123	3-hydroxybutyrate (bhba)	HMDB0000011	met-d-Gly	GCST90200367	12:46468358-47667420	0.637774608369406	0.326437291518256	0.0507316055269059	2.0
MR-IVW	glycine	HMDB0000123	3-hydroxybutyrate (bhba)	HMDB0000011	met-d-Gly	GCST90200367	12:56615338-57115338	-0.311504177471608	0.391910578795347	0.426709588707632	1.0
MR-IVW	glycine	HMDB0000123	3-hydroxybutyrate (bhba)	HMDB0000011	met-d-Gly	GCST90200367	12:57516305-58016305	-0.643391520615068	0.622063377114835	0.301002420781158	1.0
MR-IVW	glycine	HMDB0000123	3-hydroxybutyrate (bhba)	HMDB0000011	met-d-Gly	GCST90200367	12:59343804-59843804	-1.14701808869301	0.666091956758843	0.0850674137866369	1.0
MR-IVW	glycine	HMDB0000123	3-hydroxybutyrate (bhba)	HMDB0000011	met-d-Gly	GCST90200367	13:50472895-50972895	-0.169451765929711	0.682857144911314	0.804017483505785	1.0
MR-IVW	glycine	HMDB0000123	3-hydroxybutyrate (bhba)	HMDB0000011	met-d-Gly	GCST90200367	14:100551720-101051720	0.57588687123227	0.68404345336796	0.399851551065714	1.0
MR-IVW	glycine	HMDB0000123	3-hydroxybutyrate (bhba)	HMDB0000011	met-d-Gly	GCST90200367	15:42451374-42951374	-1.14522029559152	0.64557189763876	0.076069364113556	1.0
MR-IVW	glycine	HMDB0000123	3-hydroxybutyrate (bhba)	HMDB0000011	met-d-Gly	GCST90200367	15:43028726-44613739	-1.31532525644439	0.470490191423334	0.0051795680064789	1.0
MR-IVW	glycine	HMDB0000123	3-hydroxybutyrate (bhba)	HMDB0000011	met-d-Gly	GCST90200367	15:58180763-58713267	-0.304513690186442	0.364995081694977	0.404114585795374	2.0
MR-IVW	glycine	HMDB0000123	3-hydroxybutyrate (bhba)	HMDB0000011	met-d-Gly	GCST90200367	16:79678196-80178196	1.08615475809458	0.642962858984403	0.0911626682359768	1.0
MR-IVW	glycine	HMDB0000123	3-hydroxybutyrate (bhba)	HMDB0000011	met-d-Gly	GCST90200367	16:80626853-81422810	-0.0522209904134952	0.174059193933943	0.764162991119314	2.0
MR-IVW	glycine	HMDB0000123	3-hydroxybutyrate (bhba)	HMDB0000011	met-d-Gly	GCST90200367	17:45235982-45996386	-0.23025501145178	0.369076108096188	0.532713853641716	1.0
MR-IVW	glycine	HMDB0000123	3-hydroxybutyrate (bhba)	HMDB0000011	met-d-Gly	GCST90200367	19:17984588-18484588	0.524102180264041	0.456862352947284	0.251308297299922	1.0
MR-IVW	n-acetylornithine	HMDB0003357	cortisol	HMDB0000063	M15630	M01712	2:73124156-74349562	-0.011273577601691	0.0250127988048644	0.652196872326658	2.0
MR-IVW	retinol (vitamin a)	HMDB0000305	alpha-ketoglutarate	HMDB0000208	GCST90200405	GCST90200455	18:28939457-29439457	-0.052659306929608	0.162764172129648	0.746292894355038	1.0
MR-IVW	retinol (vitamin a)	HMDB0000305	alpha-ketoglutarate	HMDB0000208	GCST90200405	GCST90200455	20:38915692-39415692	0.0038115800201534	0.167769117802233	0.981874260978167	1.0
MR-IVW	7-methylxanthine	HMDB0001991	betaine	HMDB0000043	M34390	M03141	5:168189476-168689476	-0.182019832938162	0.156913649084623	0.246048806102687	1.0
MR-IVW	alanine	HMDB0000161	asparagine	HMDB0000168	met-d-Ala	M34283	1:206970800-207470800	-0.311121459845292	0.373345751814349	0.404656761927285	1.0
MR-IVW	alanine	HMDB0000161	asparagine	HMDB0000168	met-d-Ala	M34283	2:27480940-28253616	-1.24045958824982	0.297710301179955	3.09085937645875e-05	1.0
MR-IVW	alanine	HMDB0000161	asparagine	HMDB0000168	met-d-Ala	M34283	2:64970910-65916674	0.483250076133969	0.907434399156466	0.594348259954139	2.0
MR-IVW	alanine	HMDB0000161	asparagine	HMDB0000168	met-d-Ala	M34283	3:122879946-123379946	1.42531242069959	0.636300187812315	0.025090922871893	1.0
MR-IVW	alanine	HMDB0000161	asparagine	HMDB0000168	met-d-Ala	M34283	3:159754026-160551365	0.609071235228696	0.421664701312174	0.148613996455211	1.0
MR-IVW	alanine	HMDB0000161	asparagine	HMDB0000168	met-d-Ala	M34283	4:88958565-89458565	-0.257262476105049	0.514524952210102	0.617075077451977	1.0
MR-IVW	alanine	HMDB0000161	asparagine	HMDB0000168	met-d-Ala	M34283	5:35692098-36469710	-0.763262096285597	0.684303948393982	0.26468563937135	1.0
MR-IVW	alanine	HMDB0000161	asparagine	HMDB0000168	met-d-Ala	M34283	6:20453952-20953952	1.11933692707007	0.506869551880785	0.0272210453226501	1.0
MR-IVW	alanine	HMDB0000161	asparagine	HMDB0000168	met-d-Ala	M34283	8:17128898-17669461	0.696673892510423	0.600580941819334	0.246048806102689	1.0
MR-IVW	alanine	HMDB0000161	asparagine	HMDB0000168	met-d-Ala	M34283	8:49725746-50225746	1.08407442317442	0.629462568294826	0.0850292707808794	1.0
MR-IVW	alanine	HMDB0000161	asparagine	HMDB0000168	met-d-Ala	M34283	8:117935733-118435733	-0.144202359055172	0.5768094362207	0.802587348634156	1.0
MR-IVW	alanine	HMDB0000161	asparagine	HMDB0000168	met-d-Ala	M34283	8:145497920-145997920	0.265176564322935	0.530353128645874	0.617075077451977	1.0
MR-IVW	alanine	HMDB0000161	asparagine	HMDB0000168	met-d-Ala	M34283	9:4033137-4533137	0.326797870436529	0.588236166785751	0.578514721507943	1.0
MR-IVW	alanine	HMDB0000161	asparagine	HMDB0000168	met-d-Ala	M34283	11:8005408-8505408	-0.541793585725822	0.573663796650873	0.344942578828618	1.0
MR-IVW	alanine	HMDB0000161	asparagine	HMDB0000168	met-d-Ala	M34283	12:46544011-47796599	0.225401994620074	0.245309807170456	0.358176001142201	2.0
MR-IVW	alanine	HMDB0000161	asparagine	HMDB0000168	met-d-Ala	M34283	12:56610577-57110577	0.30072607530952	0.251959684718787	0.232654673754248	1.0
MR-IVW	alanine	HMDB0000161	asparagine	HMDB0000168	met-d-Ala	M34283	12:59740767-60240767	0.0785546334428841	0.484420239564458	0.871178155583462	1.0
MR-IVW	alanine	HMDB0000161	asparagine	HMDB0000168	met-d-Ala	M34283	12:122367989-122867989	0.497837209694716	0.640076412464635	0.436700030722758	1.0
MR-IVW	alanine	HMDB0000161	asparagine	HMDB0000168	met-d-Ala	M34283	16:69383883-70933639	-0.0336864219818437	0.274004742723293	0.902153804388487	3.0
MR-IVW	alanine	HMDB0000161	asparagine	HMDB0000168	met-d-Ala	M34283	17:79391534-79891534	-0.455291190438426	0.538071406881777	0.397466925422593	1.0
MR-IVW	alanine	HMDB0000161	asparagine	HMDB0000168	met-d-Ala	M34283	21:32796216-33296216	-0.305859629143256	0.695135520780134	0.65993710732119	1.0
MR-IVW	alanine	HMDB0000161	asparagine	HMDB0000168	met-d-Ala	M34283	22:18934095-19434095	-1.1472782993555	0.645344043387469	0.0754403596268009	1.0
MR-IVW	histidine	HMDB0000177	inosine	HMDB0000195	bioa_009	M01123	2:27492603-27992603	-0.306524523182308	0.650582661448169	0.637530875102471	1.0
MR-IVW	histidine	HMDB0000177	inosine	HMDB0000195	bioa_009	M01123	2:211331245-211831245	0.356346436341851	0.596880280872598	0.550497415772854	1.0
MR-IVW	histidine	HMDB0000177	inosine	HMDB0000195	bioa_009	M01123	3:186208322-186708322	0.82520464253975	0.750186038672499	0.271332121892765	1.0
MR-IVW	histidine	HMDB0000177	inosine	HMDB0000195	bioa_009	M01123	4:186893802-187393802	-0.339984737639208	0.393465482885825	0.387545224869934	1.0
MR-IVW	histidine	HMDB0000177	inosine	HMDB0000195	bioa_009	M01123	8:145389726-145889726	-1.96375573343706	0.915713589985474	0.0319921514514123	1.0
MR-IVW	histidine	HMDB0000177	inosine	HMDB0000195	bioa_009	M01123	9:135904304-136404304	-1.39606226659459	0.764799328656165	0.067941168027808	1.0
MR-IVW	histidine	HMDB0000177	inosine	HMDB0000195	bioa_009	M01123	12:56615040-57115040	0.523124313041026	0.744238713398574	0.482118974408007	1.0
MR-IVW	histidine	HMDB0000177	inosine	HMDB0000195	bioa_009	M01123	12:96083535-96730076	-0.785620660031295	0.321453903516612	0.0145270147823705	3.0
MR-IVW	histidine	HMDB0000177	inosine	HMDB0000195	bioa_009	M01123	14:21229605-21729605	0.235394512078249	0.976636805431048	0.80953524359019	1.0
MR-IVW	histidine	HMDB0000177	inosine	HMDB0000195	bioa_009	M01123	15:58473939-58973939	0.298222596367131	1.00172205446395	0.765924568704614	1.0
MR-IVW	histidine	HMDB0000177	urate	HMDB0000289	met-d-His	GCST90200307	1:168963261-169463261	0.204715235542967	0.637531547498675	0.748130027352759	1.0
MR-IVW	histidine	HMDB0000177	urate	HMDB0000289	met-d-His	GCST90200307	2:27491237-27991237	-1.06203664750521	0.627682970330366	0.0906468661771052	1.0
MR-IVW	histidine	HMDB0000177	urate	HMDB0000289	met-d-His	GCST90200307	2:211290507-212074453	0.246945425878769	0.238670821289098	0.300823271694732	1.0
MR-IVW	histidine	HMDB0000177	urate	HMDB0000289	met-d-His	GCST90200307	3:148408762-149190142	-0.209980492237017	0.320351992056529	0.512166457241374	2.0
MR-IVW	histidine	HMDB0000177	urate	HMDB0000289	met-d-His	GCST90200307	6:134622121-135122121	-0.157874885506538	0.6149518696814	0.797389355138481	1.0
MR-IVW	histidine	HMDB0000177	urate	HMDB0000289	met-d-His	GCST90200307	11:8005408-8505408	0.717110138679927	0.631286680156958	0.255977467936358	1.0
MR-IVW	histidine	HMDB0000177	urate	HMDB0000289	met-d-His	GCST90200307	12:46932531-47432531	0.711838736419846	0.628274062086003	0.25721142991967	1.0
MR-IVW	histidine	HMDB0000177	urate	HMDB0000289	met-d-His	GCST90200307	12:56610020-57110020	0.540230872254535	0.338513946213092	0.110513453091564	1.0
MR-IVW	histidine	HMDB0000177	urate	HMDB0000289	met-d-His	GCST90200307	12:95659569-96755187	-0.0506674622427214	0.158685482289928	0.749502913789462	8.0
MR-IVW	histidine	HMDB0000177	urate	HMDB0000289	met-d-His	GCST90200307	14:21241151-21765620	0.153583214019653	0.407309472823618	0.706123352764958	3.0
MR-IVW	histidine	HMDB0000177	urate	HMDB0000289	met-d-His	GCST90200307	14:24625832-25125832	-0.111908457908694	0.634037422066188	0.859900091947032	1.0
MR-IVW	histidine	HMDB0000177	urate	HMDB0000289	met-d-His	GCST90200307	14:94599201-95099201	-0.800021572083081	0.541047989760976	0.139233406569114	1.0
MR-IVW	histidine	HMDB0000177	urate	HMDB0000289	met-d-His	GCST90200307	15:43028726-45092210	0.438547155378708	0.537421964635877	0.414488607807832	1.0
MR-IVW	histidine	HMDB0000177	urate	HMDB0000289	met-d-His	GCST90200307	20:38915692-39415692	0.29469526707163	0.525060473706793	0.574620532075118	1.0
MR-IVW	eicosapentaenoate (epa; 20:5n3)	HMDB0001999	3-methyl-2-oxobutyrate	HMDB0000019	M18467	M21047	11:61330635-61830635	-0.240294450535986	0.105729558235834	0.0230426200877613	1.0
MR-IVW	docosahexaenoate (dha; 22:6n3)	HMDB0002183	ornithine	HMDB0000214	GCST90199651	GCST90200404	11:61376206-61876206	-0.228709313830585	0.170209117898848	0.179046705743499	1.0
MR-IVW	glycerophosphoethanolamine	HMDB0000114	hypoxanthine	HMDB0000157	GCST90199808	M03127	1:40156715-40656715	0.0916131498175533	0.196313892466186	0.640738381802541	1.0
MR-IVW	glycerophosphoethanolamine	HMDB0000114	hypoxanthine	HMDB0000157	GCST90199808	M03127	22:24208096-24708096	-0.151067482450315	0.134544476557311	0.261519464324922	1.0
MR-IVW	glutamine	HMDB0000641	isoleucine	HMDB0000172	M00053	GCST90200399	12:56615040-57115040	-0.137861252852984	0.110573509155079	0.212476805539788	1.0
MR-IVW	2-aminobutyrate	HMDB0000452	allantoin	HMDB0000462	GCST90200305	GCST90200286	2:64970910-65470910	0.0487997162483211	0.0941268620698795	0.604146970644915	1.0
MR-IVW	2-aminobutyrate	HMDB0000452	allantoin	HMDB0000462	GCST90200305	GCST90200286	4:88993818-89493818	0.205803870616189	0.128244674795359	0.108543290814821	1.0
MR-IVW	alpha-tocopherol	HMDB0001893	sphingosine	HMDB0000252	GCST90200302	GCST90200385	1:62651807-63403953	0.168397469927754	0.177374858823309	0.342423576550462	1.0
MR-IVW	arginine	HMDB0000517	asparagine	HMDB0000168	bioa_002	GCST90200452	2:24182937-24682937	-0.066639944006908	0.351597802258544	0.849673850349895	1.0
MR-IVW	arginine	HMDB0000517	asparagine	HMDB0000168	bioa_002	GCST90200452	2:211333022-211833022	1.00570160565058	0.245405677059402	4.16521597950028e-05	1.0
MR-IVW	arginine	HMDB0000517	asparagine	HMDB0000168	bioa_002	GCST90200452	2:219037276-219788019	0.0160585951988506	0.267889095135403	0.952199488875159	1.0
MR-IVW	arginine	HMDB0000517	asparagine	HMDB0000168	bioa_002	GCST90200452	4:144583533-145083533	-0.21598539812533	0.262678823804053	0.41093953313076	1.0
MR-IVW	arginine	HMDB0000517	asparagine	HMDB0000168	bioa_002	GCST90200452	5:177386199-177886199	-0.521093896950783	0.322243455963259	0.105860712560708	1.0
MR-IVW	arginine	HMDB0000517	asparagine	HMDB0000168	bioa_002	GCST90200452	6:131339506-132265729	-0.143338310248327	0.118438242643299	0.226188071789538	2.0
MR-IVW	arginine	HMDB0000517	asparagine	HMDB0000168	bioa_002	GCST90200452	6:135177817-135677817	-0.405932561582014	0.30488334638783	0.183045700112018	1.0
MR-IVW	arginine	HMDB0000517	asparagine	HMDB0000168	bioa_002	GCST90200452	10:99898951-100398951	0.326910039620826	0.340434699208263	0.336918145936309	1.0
MR-IVW	arginine	HMDB0000517	asparagine	HMDB0000168	bioa_002	GCST90200452	12:46680313-47435518	0.675122358311184	0.287930846654755	0.0190404610257113	1.0
MR-IVW	arginine	HMDB0000517	asparagine	HMDB0000168	bioa_002	GCST90200452	19:12757458-13257458	-0.0356501027695485	0.185424560663663	0.847536957803385	1.0
MR-IVW	serine	HMDB0000187	2-aminobutyrate	HMDB0000452	GCST90200415	GCST90200305	1:119778579-120514573	0.0812951006717433	0.0762501205513945	0.286349707446648	3.0
MR-IVW	serine	HMDB0000187	2-aminobutyrate	HMDB0000452	GCST90200415	GCST90200305	2:211290507-212040821	0.0376156270449462	0.0801145466752539	0.638695806379785	1.0
MR-IVW	serine	HMDB0000187	2-aminobutyrate	HMDB0000452	GCST90200415	GCST90200305	7:55905219-56847625	0.0458612598918776	0.103120470940048	0.656511432186319	1.0
MR-IVW	glycine	HMDB0000123	methionine	HMDB0000696	met-d-Gly	bioa_013	1:11606378-12106378	-0.0418318723945752	0.340096523533155	0.902107097967133	1.0
MR-IVW	glycine	HMDB0000123	methionine	HMDB0000696	met-d-Gly	bioa_013	1:75982013-76482013	-0.395889698217884	0.192834728795851	0.0400725775071806	1.0
MR-IVW	glycine	HMDB0000123	methionine	HMDB0000696	met-d-Gly	bioa_013	1:120004506-120504506	0.495787608666212	0.262182765027084	0.0586243442285766	1.0
MR-IVW	glycine	HMDB0000123	methionine	HMDB0000696	met-d-Gly	bioa_013	1:151589838-152089838	-0.0932181958425275	0.37287278337013	0.802587348634163	1.0
MR-IVW	glycine	HMDB0000123	methionine	HMDB0000696	met-d-Gly	bioa_013	2:165276338-165776338	0.108027945980964	0.309535661836585	0.727089309566937	1.0
MR-IVW	glycine	HMDB0000123	methionine	HMDB0000696	met-d-Gly	bioa_013	2:208538752-212979649	-0.048906509372229	0.0281062687255249	0.0818490113729218	15.0
MR-IVW	glycine	HMDB0000123	methionine	HMDB0000696	met-d-Gly	bioa_013	2:226790540-227290540	-0.486661831037028	0.336557282874844	0.148177201815522	1.0
MR-IVW	glycine	HMDB0000123	methionine	HMDB0000696	met-d-Gly	bioa_013	3:12110357-12610357	1.19766314969897	0.351530129057519	0.0006568112701287	1.0
MR-IVW	glycine	HMDB0000123	methionine	HMDB0000696	met-d-Gly	bioa_013	3:48534270-49826414	0.62340275946725	0.322171968716923	0.052990295682924	1.0
MR-IVW	glycine	HMDB0000123	methionine	HMDB0000696	met-d-Gly	bioa_013	3:125116791-126249375	-0.0196175595542061	0.0978163613461157	0.841046554203239	3.0
MR-IVW	glycine	HMDB0000123	methionine	HMDB0000696	met-d-Gly	bioa_013	4:89427537-89927537	0.547555549228442	0.344808280370555	0.112286339123144	1.0
MR-IVW	glycine	HMDB0000123	methionine	HMDB0000696	met-d-Gly	bioa_013	4:102676923-103438709	-0.310905534924529	0.289753527422674	0.283271116130829	1.0
MR-IVW	glycine	HMDB0000123	methionine	HMDB0000696	met-d-Gly	bioa_013	5:90005685-90505685	2.05405486670147	0.27641701879982	1.07779712175683e-13	1.0
MR-IVW	glycine	HMDB0000123	methionine	HMDB0000696	met-d-Gly	bioa_013	6:131620261-132120261	0.410182726986373	0.387696339306594	0.290055442403265	1.0
MR-IVW	glycine	HMDB0000123	methionine	HMDB0000696	met-d-Gly	bioa_013	6:160518860-161018860	0.063278439350881	0.338387376207925	0.851660632945274	1.0
MR-IVW	glycine	HMDB0000123	methionine	HMDB0000696	met-d-Gly	bioa_013	7:55560073-56715237	-0.0093451281246008	0.1213653003195	0.938623544969106	1.0
MR-IVW	glycine	HMDB0000123	methionine	HMDB0000696	met-d-Gly	bioa_013	8:8915380-9434231	-0.127418421179695	0.0971169320913443	0.189516638530933	2.0
MR-IVW	glycine	HMDB0000123	methionine	HMDB0000696	met-d-Gly	bioa_013	8:116710729-117210729	0.145289894180356	0.320728243223744	0.650548741519885	1.0
MR-IVW	glycine	HMDB0000123	methionine	HMDB0000696	met-d-Gly	bioa_013	8:126212070-126756694	0.325829616996687	0.134863252068164	0.0156920613469009	1.0
MR-IVW	glycine	HMDB0000123	methionine	HMDB0000696	met-d-Gly	bioa_013	9:5668443-7086536	0.0036216976992659	0.0941317057361956	0.969309130511369	3.0
MR-IVW	glycine	HMDB0000123	methionine	HMDB0000696	met-d-Gly	bioa_013	12:115016-615016	-0.281724243431208	0.316900161339941	0.374003079804178	1.0
MR-IVW	glycine	HMDB0000123	methionine	HMDB0000696	met-d-Gly	bioa_013	12:21136493-21636493	-1.02415310975728	0.335019008752789	0.0022356427598064	1.0
MR-IVW	glycine	HMDB0000123	methionine	HMDB0000696	met-d-Gly	bioa_013	12:46468358-47667420	1.3556054294014	0.384985551555985	0.0004296224323835	2.0
MR-IVW	glycine	HMDB0000123	methionine	HMDB0000696	met-d-Gly	bioa_013	12:56615338-57115338	1.16871854044528	0.203432295986991	9.19209863775296e-09	1.0
MR-IVW	glycine	HMDB0000123	methionine	HMDB0000696	met-d-Gly	bioa_013	12:57516305-58016305	-0.486581914996824	0.322881164563255	0.131810657202496	1.0
MR-IVW	glycine	HMDB0000123	methionine	HMDB0000696	met-d-Gly	bioa_013	12:59343804-59843804	0.276463268350913	0.342157510335292	0.419090582142147	1.0
MR-IVW	glycine	HMDB0000123	methionine	HMDB0000696	met-d-Gly	bioa_013	14:100551720-101051720	-0.414858803788177	0.353975088556461	0.241197056152018	1.0
MR-IVW	glycine	HMDB0000123	methionine	HMDB0000696	met-d-Gly	bioa_013	15:42451374-42951374	0.884090371402046	0.33615603475363	0.0085384868181786	1.0
MR-IVW	glycine	HMDB0000123	methionine	HMDB0000696	met-d-Gly	bioa_013	15:43028726-44613739	0.630210936241842	0.328920112861089	0.0553650956899881	1.0
MR-IVW	glycine	HMDB0000123	methionine	HMDB0000696	met-d-Gly	bioa_013	15:58180763-58713267	0.319025116533996	0.252593124730007	0.206589179716193	1.0
MR-IVW	glycine	HMDB0000123	methionine	HMDB0000696	met-d-Gly	bioa_013	16:79678196-80178196	-0.115776451176848	0.34560134679657	0.737625086217576	1.0
MR-IVW	glycine	HMDB0000123	methionine	HMDB0000696	met-d-Gly	bioa_013	16:80626853-81422810	-0.0967382622407782	0.110069669298473	0.379465204375242	2.0
MR-IVW	glycine	HMDB0000123	methionine	HMDB0000696	met-d-Gly	bioa_013	17:45235982-45996386	0.432084061852819	0.194895833041417	0.0266230915310329	1.0
MR-IVW	glycine	HMDB0000123	methionine	HMDB0000696	met-d-Gly	bioa_013	19:17984588-18484588	0.196474134218224	0.232789258552397	0.398669405604184	1.0
MR-IVW	glycine	HMDB0000123	methionine	HMDB0000696	met-d-Gly	bioa_013	19:33473705-33973705	0.608113807854119	0.378887107697269	0.108493804671819	1.0
MR-IVW	glycerophosphorylcholine (gpc)	HMDB0000086	spermidine	HMDB0001257	GCST90199629	bioa_033	1:40156715-40656715	0.0056139828248978	0.100249693301762	0.955341807162809	1.0
MR-IVW	creatinine	HMDB0000562	sphingosine 1-phosphate	HMDB0000277	GCST90200366	GCST90199657	16:20142332-20642332	0.0055560151964515	0.172896388352796	0.974364439097809	1.0
MR-IVW	3-aminoisobutyrate	HMDB0002166	n-acetylornithine	HMDB0003357	GCST90200310	M15630	5:34511619-35593952	0.0154338926836571	0.0300863017922811	0.607960158916293	3.0
MR-IVW	3-aminoisobutyrate	HMDB0002166	n-acetylornithine	HMDB0003357	GCST90200310	M15630	12:89320-602261	0.081408107183558	0.0972926159023013	0.402741713116185	1.0
MR-IVW	glycerophosphorylcholine (gpc)	HMDB0000086	mannose	HMDB0000169	GCST90199629	GCST90200435	1:40156715-40656715	-0.0227145569175676	0.142956263337351	0.8737542374816	1.0
MR-IVW	creatinine	HMDB0000562	orotate	HMDB0000226	bioa_026	GCST90200392	1:109627506-110127506	0.533066101079826	0.557232204713354	0.33875308327917	1.0
MR-IVW	creatinine	HMDB0000562	orotate	HMDB0000226	bioa_026	GCST90200392	2:73467567-73967567	-0.240080459402108	0.579553583780226	0.678690538068184	1.0
MR-IVW	creatinine	HMDB0000562	orotate	HMDB0000226	bioa_026	GCST90200392	2:121056440-121556440	0.694121227277801	0.578989292338079	0.230586334246447	1.0
MR-IVW	creatinine	HMDB0000562	orotate	HMDB0000226	bioa_026	GCST90200392	2:211315692-211815692	0.465445340135583	0.449010051473237	0.299920734182199	1.0
MR-IVW	creatinine	HMDB0000562	orotate	HMDB0000226	bioa_026	GCST90200392	2:217404869-217904869	-0.163297185283599	0.484432362817207	0.736049242152588	1.0
MR-IVW	creatinine	HMDB0000562	orotate	HMDB0000226	bioa_026	GCST90200392	4:77118847-77618847	0.180321170359365	0.385254810788502	0.639743903733346	1.0
MR-IVW	creatinine	HMDB0000562	orotate	HMDB0000226	bioa_026	GCST90200392	5:39171736-39671736	0.694893072369483	0.547302449812984	0.204202482700677	1.0
MR-IVW	creatinine	HMDB0000562	orotate	HMDB0000226	bioa_026	GCST90200392	5:67795622-68295622	0.258773266149557	0.57819430974933	0.654474995308139	1.0
MR-IVW	creatinine	HMDB0000562	orotate	HMDB0000226	bioa_026	GCST90200392	5:176567143-177067143	0.324459778662012	0.391301752503314	0.407002283444086	1.0
MR-IVW	creatinine	HMDB0000562	orotate	HMDB0000226	bioa_026	GCST90200392	6:43564625-44064625	0.0202918750517947	0.569002240830812	0.971551706717982	1.0
MR-IVW	creatinine	HMDB0000562	orotate	HMDB0000226	bioa_026	GCST90200392	6:160442375-160942375	0.567044526911511	0.378134265378746	0.133721898204038	1.0
MR-IVW	creatinine	HMDB0000562	orotate	HMDB0000226	bioa_026	GCST90200392	7:77297198-77797198	0.356716156787296	0.538037644975966	0.50733388925516	1.0
MR-IVW	creatinine	HMDB0000562	orotate	HMDB0000226	bioa_026	GCST90200392	7:151157801-151657801	-0.0145981808740158	0.489050388632301	0.976186638618332	1.0
MR-IVW	creatinine	HMDB0000562	orotate	HMDB0000226	bioa_026	GCST90200392	8:23501151-24001151	-0.650544757792913	0.541264298479588	0.229402848992373	1.0
MR-IVW	creatinine	HMDB0000562	orotate	HMDB0000226	bioa_026	GCST90200392	11:30518678-31018678	-0.101504641193697	0.541943427081066	0.851427394356735	1.0
MR-IVW	creatinine	HMDB0000562	orotate	HMDB0000226	bioa_026	GCST90200392	15:45399813-46200138	0.0818721253301491	0.236308857477539	0.728995264142369	1.0
MR-IVW	creatinine	HMDB0000562	orotate	HMDB0000226	bioa_026	GCST90200392	15:75279182-75779182	0.151308147148001	0.5667221294101	0.78947821124848	1.0
MR-IVW	creatinine	HMDB0000562	orotate	HMDB0000226	bioa_026	GCST90200392	15:75910951-76410951	-0.379362989081504	0.551830159160399	0.491790812317688	1.0
MR-IVW	creatinine	HMDB0000562	orotate	HMDB0000226	bioa_026	GCST90200392	16:20117645-20617645	0.913652501771013	0.424664608375121	0.0314392443981148	1.0
MR-IVW	creatinine	HMDB0000562	orotate	HMDB0000226	bioa_026	GCST90200392	17:37370347-37870347	0.25417932553151	0.52528926607197	0.628467852500632	1.0
MR-IVW	creatinine	HMDB0000562	orotate	HMDB0000226	bioa_026	GCST90200392	17:58724447-59700441	1.2233512057702	0.549784411928747	0.026071362792712	1.0
MR-IVW	creatinine	HMDB0000562	orotate	HMDB0000226	bioa_026	GCST90200392	19:33119611-33619611	-0.473862664120309	0.566526691621134	0.402910318049345	1.0
MR-IVW	creatinine	HMDB0000562	orotate	HMDB0000226	bioa_026	GCST90200392	22:40650077-41150077	1.1358734087218	0.517952974935626	0.0283070265121724	1.0
MR-IVW	kynurenine	HMDB0000684	ornithine	HMDB0000214	bioa_027	GCST90200404	1:241473615-241973615	-0.240111739912632	0.276671107943713	0.38547107347418	1.0
MR-IVW	kynurenine	HMDB0000684	ornithine	HMDB0000214	bioa_027	GCST90200404	5:176563404-177063404	-0.207319755353706	0.315025422604969	0.510470765994865	1.0
MR-IVW	kynurenine	HMDB0000684	ornithine	HMDB0000214	bioa_027	GCST90200404	8:39556267-40056267	-0.287220800236581	0.179415748439088	0.10940631919017	1.0
MR-IVW	kynurenine	HMDB0000684	ornithine	HMDB0000214	bioa_027	GCST90200404	12:111634608-113433486	0.159402869959244	0.158179514851508	0.313582193940437	1.0
MR-IVW	kynurenine	HMDB0000684	ornithine	HMDB0000214	bioa_027	GCST90200404	16:87568569-88128476	-0.0333743764987548	0.0815930348882954	0.682514250659721	2.0
MR-IVW	myo-inositol	HMDB0000211	pantothenate	HMDB0000210	GCST90200401	M01508	16:24676314-25176314	0.168342988711541	0.179088285863342	0.34721756067725	1.0
MR-IVW	phosphoethanolamine	HMDB0000224	paraxanthine	HMDB0001860	GCST90200281	M18254	1:21573292-22073292	0.0620746552164903	0.18352506759658	0.735185880692844	1.0
MR-IVW	acetylphosphate	HMDB0001494	phosphate	HMDB0001429	M15488	GCST90200393	1:109564880-110064880	-0.125254445205115	0.16407244588781	0.445219283924993	1.0
MR-IVW	acetylphosphate	HMDB0001494	phosphate	HMDB0001429	M15488	GCST90200393	6:96128415-96628415	0.0525802891937662	0.170015371732349	0.757117781764213	1.0
MR-IVW	hypoxanthine	HMDB0000157	sphinganine	HMDB0000269	M03127	GCST90200374	6:16038192-16538192	0.0332456484520391	0.120189123139597	0.782078722107747	1.0
MR-IVW	n-acetyl-aspartyl-glutamate (naag)	HMDB0001067	s-1-pyrroline-5-carboxylate	HMDB0001301	GCST90200684	GCST90200381	11:45663099-50986366	0.0205541044926817	0.0207738126513279	0.322455838586461	10.0
MR-IVW	n-acetyl-aspartyl-glutamate (naag)	HMDB0001067	s-1-pyrroline-5-carboxylate	HMDB0001301	GCST90200684	GCST90200381	11:54602007-58367668	0.0224700180518689	0.0255900969508705	0.379903153165551	11.0
MR-IVW	n-acetylornithine	HMDB0003357	lactate	HMDB0000190	M15630	M00527	2:73124156-74349562	0.0154535227411319	0.0489607819372302	0.752282881350881	2.0
MR-IVW	creatinine	HMDB0000562	valine	HMDB0000883	bioa_026	M01649	1:109627506-110127506	0.244020738533033	0.585649772479283	0.676922239021381	1.0
MR-IVW	creatinine	HMDB0000562	valine	HMDB0000883	bioa_026	M01649	2:27480940-27980940	-1.24270119999235	0.403038227024547	0.0020469573285851	1.0
MR-IVW	creatinine	HMDB0000562	valine	HMDB0000883	bioa_026	M01649	2:73467567-73967567	-0.236865439597777	0.60908255896572	0.69735834187748	1.0
MR-IVW	creatinine	HMDB0000562	valine	HMDB0000883	bioa_026	M01649	2:121056440-121556440	0.912675198201073	0.608450132134049	0.133614402537716	1.0
MR-IVW	creatinine	HMDB0000562	valine	HMDB0000883	bioa_026	M01649	2:211315692-211815692	-0.52155109886733	0.471879565641871	0.269045576986183	1.0
MR-IVW	creatinine	HMDB0000562	valine	HMDB0000883	bioa_026	M01649	2:217404869-217904869	-0.12727901184335	0.509116047373408	0.802587348634156	1.0
MR-IVW	creatinine	HMDB0000562	valine	HMDB0000883	bioa_026	M01649	4:77118847-77618847	-0.944392568612321	0.404739672262424	0.0196306572572908	1.0
MR-IVW	creatinine	HMDB0000562	valine	HMDB0000883	bioa_026	M01649	5:39171736-39671736	1.4001594617547697e-308	0.575245065002345	1.0	1.0
MR-IVW	creatinine	HMDB0000562	valine	HMDB0000883	bioa_026	M01649	5:67795622-68295622	-1.00479166415365	0.607548448092905	0.0981587755711441	1.0
MR-IVW	creatinine	HMDB0000562	valine	HMDB0000883	bioa_026	M01649	5:176567143-177067143	0.719548888402815	0.411170793373035	0.0801183137276323	1.0
MR-IVW	creatinine	HMDB0000562	valine	HMDB0000883	bioa_026	M01649	6:6868990-7368990	-0.0512063943110234	0.614476731732328	0.933586496294761	1.0
MR-IVW	creatinine	HMDB0000562	valine	HMDB0000883	bioa_026	M01649	6:43564625-44064625	0.035176079425944	0.597993350241069	0.953092667147441	1.0
MR-IVW	creatinine	HMDB0000562	valine	HMDB0000883	bioa_026	M01649	6:160442375-160942375	0.0189264511119723	0.397455473351446	0.962019851444417	1.0
MR-IVW	creatinine	HMDB0000562	valine	HMDB0000883	bioa_026	M01649	7:77297198-77797198	-0.0466874667577325	0.560249601092833	0.933586496294761	1.0
MR-IVW	creatinine	HMDB0000562	valine	HMDB0000883	bioa_026	M01649	7:151157801-151657801	0.988151731099171	0.513838900171567	0.0544703900274765	1.0
MR-IVW	creatinine	HMDB0000562	valine	HMDB0000883	bioa_026	M01649	8:23501151-24001151	0.0948152834094076	0.568891700456461	0.867632334778196	1.0
MR-IVW	creatinine	HMDB0000562	valine	HMDB0000883	bioa_026	M01649	11:30518678-31018678	0.379693325910004	0.569539988865003	0.504985075093844	1.0
MR-IVW	creatinine	HMDB0000562	valine	HMDB0000883	bioa_026	M01649	15:45399813-46200138	0.51724509624548	0.248277646197829	0.0372208503797717	1.0
MR-IVW	creatinine	HMDB0000562	valine	HMDB0000883	bioa_026	M01649	15:75279182-75779182	-0.53884601380555	0.595566646837718	0.365591537564836	1.0
MR-IVW	creatinine	HMDB0000562	valine	HMDB0000883	bioa_026	M01649	15:75910951-76410951	1.02665093070046	0.535643963843717	0.055280292586021	1.0
MR-IVW	creatinine	HMDB0000562	valine	HMDB0000883	bioa_026	M01649	16:20117645-20617645	-0.422906699153147	0.446401515772765	0.343451076834408	1.0
MR-IVW	creatinine	HMDB0000562	valine	HMDB0000883	bioa_026	M01649	17:37370347-37870347	0.809795957469149	0.509871528776868	0.112233142968293	1.0
MR-IVW	creatinine	HMDB0000562	valine	HMDB0000883	bioa_026	M01649	17:58724447-59700441	-0.419692493486153	0.31635597366206	0.184625700307405	2.0
MR-IVW	creatinine	HMDB0000562	valine	HMDB0000883	bioa_026	M01649	19:33119611-33619611	0.535755426065426	0.595283806739364	0.368120250693521	1.0
MR-IVW	creatinine	HMDB0000562	valine	HMDB0000883	bioa_026	M01649	22:40650077-41150077	-0.371241129483512	0.544486989909154	0.495353925990438	1.0
MR-IVW	threonine	HMDB0000167	3-methyl-2-oxovalerate	HMDB0000491	bioa_019	M15676	2:27191397-28253174	-0.848967212372216	0.144324426103277	4.044746718086131e-09	1.0
MR-IVW	threonine	HMDB0000167	3-methyl-2-oxovalerate	HMDB0000491	bioa_019	M15676	6:126521687-127323798	-0.121652066903483	0.344680856226537	0.724132540388921	1.0
MR-IVW	threonine	HMDB0000167	3-methyl-2-oxovalerate	HMDB0000491	bioa_019	M15676	8:74631674-75131674	-0.0087224819512447	0.200617084878651	0.965320293449227	1.0
MR-IVW	threonine	HMDB0000167	3-methyl-2-oxovalerate	HMDB0000491	bioa_019	M15676	12:46636543-47464292	0.124193650751626	0.339344124948291	0.714378926638282	2.0
MR-IVW	threonine	HMDB0000167	3-methyl-2-oxovalerate	HMDB0000491	bioa_019	M15676	12:56615040-57115040	0.23513586014589	0.219965804652606	0.285085207677632	1.0
MR-IVW	threonine	HMDB0000167	3-methyl-2-oxovalerate	HMDB0000491	bioa_019	M15676	12:59727701-60227701	0.388796922668127	0.348920315214985	0.265156633625954	1.0
MR-IVW	threonine	HMDB0000167	3-methyl-2-oxovalerate	HMDB0000491	bioa_019	M15676	16:1654524-2154524	-0.179113944555219	0.252866745254425	0.478738281732898	1.0
MR-IVW	threonine	HMDB0000167	3-methyl-2-oxovalerate	HMDB0000491	bioa_019	M15676	20:42792364-43292364	0.199644999107249	0.340570880830013	0.557736487733999	1.0
MR-IVW	5,6-dihydrothymine	HMDB0000079	eicosapentaenoate (epa; 20:5n3)	HMDB0001999	GCST90200339	GCST90200349	22:50721854-51221854	-0.048243540843132	0.160208356394748	0.76331537264932	1.0
MR-IVW	asparagine	HMDB0000168	paraxanthine	HMDB0001860	M34283	M18254	11:61916235-62416235	-0.136246088818603	0.181661451758139	0.45325470475374	1.0
MR-IVW	asparagine	HMDB0000168	paraxanthine	HMDB0001860	M34283	M18254	14:104016664-104812812	-0.0665259227707588	0.0834392929667144	0.425278389628435	1.0
MR-IVW	inositol 1-phosphate (i1p)	HMDB0000213	phosphoethanolamine	HMDB0000224	M01481	GCST90200281	1:5349333-5849333	-0.090204505066747	0.0815372416107902	0.26859746299769	1.0
MR-IVW	inositol 1-phosphate (i1p)	HMDB0000213	phosphoethanolamine	HMDB0000224	M01481	GCST90200281	4:31607204-32397858	-0.032418080248306	0.0775821002765131	0.676053024797075	1.0
MR-IVW	inositol 1-phosphate (i1p)	HMDB0000213	phosphoethanolamine	HMDB0000224	M01481	GCST90200281	4:66148855-66648855	0.02162426616296	0.0801618464342298	0.787346755130386	1.0
MR-IVW	inositol 1-phosphate (i1p)	HMDB0000213	phosphoethanolamine	HMDB0000224	M01481	GCST90200281	10:114775621-115275621	0.0564557081038326	0.0798313262304295	0.479450027106533	1.0
MR-IVW	inositol 1-phosphate (i1p)	HMDB0000213	phosphoethanolamine	HMDB0000224	M01481	GCST90200281	12:62771708-63271708	-0.217787911394102	0.082383674081461	0.0082034147142123	1.0
MR-IVW	inositol 1-phosphate (i1p)	HMDB0000213	phosphoethanolamine	HMDB0000224	M01481	GCST90200281	15:77060646-77560646	0.0679908810753924	0.0787475324341255	0.387915753788016	1.0
MR-IVW	biliverdin	HMDB0001008	cysteine	HMDB0000574	GCST90200706	GCST90200439	2:233898737-234978158	-0.0769286276589507	0.0257070955044058	0.0027669757645861	4.0
MR-IVW	biliverdin	HMDB0001008	cysteine	HMDB0000574	GCST90200706	GCST90200439	12:21102315-21602315	0.135586162061447	0.128739400725017	0.292257079212715	1.0
MR-IVW	caffeine	HMDB0001847	citrate	HMDB0000094	GCST90200436	GCST90200304	15:56384745-56884745	-0.12941845570288	0.169473944992117	0.445076978397718	1.0
MR-IVW	caffeine	HMDB0001847	citrate	HMDB0000094	GCST90200436	GCST90200304	15:57044800-57544800	-0.100292179220851	0.180884083249043	0.579267135642173	1.0
MR-IVW	orotidine	HMDB0000788	phenylalanine	HMDB0000159	GCST90200681	GCST90200396	3:124271035-124771035	-0.107728698791981	0.176114212072051	0.540737632359964	1.0
MR-IVW	orotidine	HMDB0000788	phenylalanine	HMDB0000159	GCST90200681	GCST90200396	16:20142332-20642332	0.036368411510495	0.163555308132133	0.824032442710662	1.0
MR-IVW	orotidine	HMDB0000788	phenylalanine	HMDB0000159	GCST90200681	GCST90200396	17:72554076-74203469	0.014824108810503	0.0265917178754408	0.577205738063178	1.0
MR-IVW	1-methylxanthine	HMDB0010738	adenosine 5'-monophosphate (amp)	HMDB0000045	M34389	GCST90200356	8:18010431-18510431	-0.0055605285414906	0.0595468886475435	0.925601144072143	1.0
MR-IVW	docosapentaenoate (n6 dpa; 22:5n6)	HMDB0001976	pyruvate	HMDB0000243	GCST90199796	GCST90200430	11:61347212-61847212	0.367515096045379	0.136851293038366	0.0072419872588077	1.0
MR-IVW	5-acetylamino-6-formylamino-3-methyluracil	HMDB0011105	alanine	HMDB0000161	GCST90200680	M32339	8:17743764-18765840	-0.0063100710988235	0.027581862790408	0.819042940832657	5.0
MR-IVW	creatinine	HMDB0000562	cortisol	HMDB0000063	GCST90200366	GCST90200378	16:20142332-20642332	0.254113964493271	0.173432004691084	0.142864171697075	1.0
MR-IVW	leucine	HMDB0000687	heme	HMDB0003178	met-d-Leu	M32593	2:27480940-28253616	-0.744878432447071	0.372439216223536	0.0455002638963584	1.0
MR-IVW	leucine	HMDB0000687	heme	HMDB0003178	met-d-Leu	M32593	2:64975088-65475088	0.647439642661345	0.796848790967811	0.416504786576219	1.0
MR-IVW	leucine	HMDB0000687	heme	HMDB0003178	met-d-Leu	M32593	2:165251927-165751927	-0.727671294977673	0.555003530067715	0.189820227402505	1.0
MR-IVW	leucine	HMDB0000687	heme	HMDB0003178	met-d-Leu	M32593	3:135548658-136048658	-0.303306493447876	0.803762207636879	0.705907210252713	1.0
MR-IVW	leucine	HMDB0000687	heme	HMDB0003178	met-d-Leu	M32593	4:88670985-89475171	0.0760202860372689	0.227631344801767	0.738408011937289	2.0
MR-IVW	leucine	HMDB0000687	heme	HMDB0003178	met-d-Leu	M32593	8:76204025-76704025	-1.06305553425537	0.786937213669559	0.176734775189796	1.0
MR-IVW	leucine	HMDB0000687	heme	HMDB0003178	met-d-Leu	M32593	12:56220625-57115338	-0.0127210431858011	0.455330873422585	0.977711584453255	2.0
MR-IVW	leucine	HMDB0000687	heme	HMDB0003178	met-d-Leu	M32593	12:111660219-112160219	0.718725852571927	0.752950893170586	0.339807612284681	1.0
MR-IVW	leucine	HMDB0000687	heme	HMDB0003178	met-d-Leu	M32593	16:69315747-70908300	-0.0414619265479496	0.298525871145247	0.889537951249032	1.0
MR-IVW	leucine	HMDB0000687	heme	HMDB0003178	met-d-Leu	M32593	16:71899923-72399923	0.0681189976735017	0.476832983714527	0.886403006367067	1.0
MR-IVW	leucine	HMDB0000687	heme	HMDB0003178	met-d-Leu	M32593	19:49054215-49554215	-0.781995759975247	0.725329400556753	0.280977976266315	1.0
MR-IVW	leucine	HMDB0000687	heme	HMDB0003178	met-d-Leu	M32593	22:18665282-19165282	-1.49462621486416e-308	0.764178571221125	1.0	1.0
MR-IVW	4-hydroxyphenylpyruvate	HMDB0000707	4-acetamidobutanoate	HMDB0003681	GCST90200300	GCST90200311	11:63046797-63546797	0.0261491344073712	0.178384543701617	0.88345677941665	1.0
MR-IVW	4-hydroxyphenylpyruvate	HMDB0000707	4-acetamidobutanoate	HMDB0003681	GCST90200300	GCST90200311	12:122051275-122551275	0.172497275878903	0.14798553263993	0.243761614558242	1.0
MR-IVW	2-oxoarginine*	HMDB0004225	mannose	HMDB0000169	GCST90199903	GCST90200435	4:102938709-103438709	-0.108978948326173	0.182669053020921	0.550779621242134	1.0
MR-IVW	2-oxoarginine*	HMDB0004225	mannose	HMDB0000169	GCST90199903	GCST90200435	6:160310824-160819068	4.10774220977066e-05	0.105047552711246	0.999687998061752	2.0
MR-IVW	glycerol 3-phosphate	HMDB0000126	tyrosine	HMDB0000158	GCST90199638	bioa_021	1:20921386-22251981	-0.0003697132664687	0.0207158790628637	0.985761026716848	3.0
MR-IVW	guanidinoacetate	HMDB0000128	2-hydroxyglutarate	HMDB0059655	GCST90200384	GCST90199865	6:131647278-132147278	0.243472356157292	0.16976544656754	0.151524015283087	1.0
MR-IVW	guanidinoacetate	HMDB0000128	2-hydroxyglutarate	HMDB0059655	GCST90200384	GCST90199865	11:64893892-65393892	0.109786364525594	0.119924090774571	0.359947320109007	1.0
MR-IVW	guanidinoacetate	HMDB0000128	2-hydroxyglutarate	HMDB0059655	GCST90200384	GCST90199865	12:101043-601043	-0.111031981566168	0.149868143431498	0.458775624666164	1.0
MR-IVW	guanidinoacetate	HMDB0000128	2-hydroxyglutarate	HMDB0059655	GCST90200384	GCST90199865	14:100558168-101058168	-0.090692255199404	0.158137506922083	0.566304508429472	1.0
MR-IVW	guanidinoacetate	HMDB0000128	2-hydroxyglutarate	HMDB0059655	GCST90200384	GCST90199865	20:61898912-62398912	0.160127186913663	0.139317225855017	0.250403009978008	1.0
MR-IVW	alpha-ketoglutarate	HMDB0000208	beta-citrylglutamate	HMDB0241915	GCST90200455	GCST90199911	20:44931392-45517926	0.0254580427581031	0.0783166854127699	0.745131593384982	3.0
MR-IVW	3-(4-hydroxyphenyl)lactate	HMDB0000755	n-acetylglucosaminylasparagine	HMDB0000489	GCST90200371	GCST90200316	6:111301079-111801079	0.184538815120031	0.18209999159006	0.31087259084772	1.0
MR-IVW	3-(4-hydroxyphenyl)lactate	HMDB0000755	n-acetylglucosaminylasparagine	HMDB0000489	GCST90200371	GCST90200316	17:79941425-80441425	0.215267516366333	0.102637470093309	0.0359618983657496	1.0
MR-IVW	n6,n6,n6-trimethyllysine	HMDB0001325	serine	HMDB0000187	GCST90200344	M32315	11:64586385-65555309	0.0801308870840851	0.154097859777086	0.603063575093932	1.0
MR-IVW	methionine	HMDB0000696	pantothenate	HMDB0000210	bioa_013	GCST90200279	5:89993899-90493899	0.307226404525843	0.257598941396263	0.233004913025345	1.0
MR-IVW	methionine	HMDB0000696	pantothenate	HMDB0000210	bioa_013	GCST90200279	12:46900176-47464292	-0.105861944044054	0.339330655645266	0.755061174097067	1.0
MR-IVW	methionine	HMDB0000696	pantothenate	HMDB0000210	bioa_013	GCST90200279	12:56615040-57115040	0.319430165553597	0.338547240483242	0.345408839325259	1.0
MR-IVW	theobromine	HMDB0002825	threonine	HMDB0000167	GCST90199644	GCST90200432	19:41121480-41621480	-0.210354379971295	0.176447039906866	0.233195677351685	1.0
MR-IVW	thyroxine	HMDB0000248	isoleucine	HMDB0000172	GCST90200293	GCST90200399	2:234397317-234897317	-0.161025551024413	0.165961283875402	0.331917043014727	1.0
MR-IVW	thyroxine	HMDB0000248	isoleucine	HMDB0000172	GCST90200293	GCST90200399	12:121166650-121666650	-0.209887501830584	0.183035129607832	0.251503103571706	1.0
MR-IVW	glycerol 3-phosphate	HMDB0000126	ornithine	HMDB0000214	GCST90199638	M01493	1:20921386-22251981	0.0056279457415457	0.0712754177684812	0.937064006577663	3.0
MR-IVW	methionine	HMDB0000696	cortisone	HMDB0002802	bioa_013	GCST90200360	5:89993899-90493899	0.185635343956117	0.258260069923679	0.47226891630214	1.0
MR-IVW	methionine	HMDB0000696	cortisone	HMDB0002802	bioa_013	GCST90200360	12:46900176-47464292	-0.149142264358355	0.340180813031906	0.661081441216314	1.0
MR-IVW	methionine	HMDB0000696	cortisone	HMDB0002802	bioa_013	GCST90200360	12:56615040-57115040	0.33638920501359	0.339395410475699	0.321616018154614	1.0
MR-IVW	hypoxanthine	HMDB0000157	kynurenine	HMDB0000684	M03127	M15140	6:16038192-16538192	0.227119503562577	0.120657236267619	0.059788110826464	1.0
MR-IVW	biliverdin	HMDB0001008	glycerophosphorylcholine (gpc)	HMDB0000086	GCST90200706	GCST90199629	2:233898737-234978158	-0.0237011135506175	0.0257227676455457	0.356838474957303	4.0
MR-IVW	biliverdin	HMDB0001008	glycerophosphorylcholine (gpc)	HMDB0000086	GCST90200706	GCST90199629	12:21102315-21602315	0.149213598332373	0.128768915773741	0.246549816665777	1.0
MR-IVW	3-methyl-2-oxobutyrate	HMDB0000019	urea	HMDB0000294	M21047	M01670	4:88976422-89476422	0.11387864718289	0.170817970774335	0.504985075093846	1.0
MR-IVW	propionylcarnitine (c3)	HMDB0000824	propionylcarnitine (c3)	HMDB0000824	M32452	bior_003	5:131111778-131936146	0.792241029040817	0.061209999925891	2.57379060186392e-38	1.0
MR-IVW	propionylcarnitine (c3)	HMDB0000824	propionylcarnitine (c3)	HMDB0000824	M32452	bior_003	6:160325366-160825366	1.15425613754808	0.0700610705643748	5.54885623251158e-61	1.0
MR-IVW	propionylcarnitine (c3)	HMDB0000824	propionylcarnitine (c3)	HMDB0000824	M32452	bior_003	10:61195594-61695594	0.9669686531028	0.0422423071557725	5.711580213106719e-116	1.0
MR-IVW	cystine	HMDB0000192	3-ureidopropionate	HMDB0000026	M31454	GCST90200283	22:24745202-25245202	-0.112294697019726	0.0757791145993626	0.138375238416764	1.0
MR-IVW	arginine	HMDB0000517	cystathionine	HMDB0000099	GCST90200372	GCST90200383	6:131644358-132148208	-0.0054046250007293	0.0943976861277582	0.954343032679702	2.0
MR-IVW	arginine	HMDB0000517	cystathionine	HMDB0000099	GCST90200372	GCST90200383	10:99896895-100396895	-0.0286514309320861	0.120847178858967	0.812588425383632	1.0
MR-IVW	threonine	HMDB0000167	1-methylnicotinamide	HMDB0000699	bioa_019	GCST90200406	2:27191397-28253174	0.18921127533609	0.205586760363023	0.357391157679339	1.0
MR-IVW	threonine	HMDB0000167	1-methylnicotinamide	HMDB0000699	bioa_019	GCST90200406	6:126521687-127323798	0.286856526554536	0.326012285536632	0.378916282403358	1.0
MR-IVW	threonine	HMDB0000167	1-methylnicotinamide	HMDB0000699	bioa_019	GCST90200406	8:74631674-75131674	-0.0893358867625809	0.18975609207259	0.637788387281363	1.0
MR-IVW	threonine	HMDB0000167	1-methylnicotinamide	HMDB0000699	bioa_019	GCST90200406	12:46636543-47464292	-0.245184875105213	0.185017383318454	0.185105114401017	2.0
MR-IVW	threonine	HMDB0000167	1-methylnicotinamide	HMDB0000699	bioa_019	GCST90200406	12:56615040-57115040	-0.0115027457145333	0.208076275200069	0.955914288137775	1.0
MR-IVW	threonine	HMDB0000167	1-methylnicotinamide	HMDB0000699	bioa_019	GCST90200406	12:59727701-60227701	0.0158433335394987	0.330062815212317	0.961715473780995	1.0
MR-IVW	threonine	HMDB0000167	1-methylnicotinamide	HMDB0000699	bioa_019	GCST90200406	16:1654524-2154524	-0.307961624013207	0.239164256561214	0.197865249922158	1.0
MR-IVW	threonine	HMDB0000167	1-methylnicotinamide	HMDB0000699	bioa_019	GCST90200406	20:42792364-43292364	0.0752027792707541	0.322143873807	0.815416107955464	1.0
MR-IVW	sulfate*	HMDB01448	bilirubin (z,z)	HMDB0000054	GCST90199896	M27716	7:122557611-123057611	-0.314761275048579	0.195579821389409	0.107534368415867	1.0
MR-IVW	4-acetamidobutanoate	HMDB0003681	tyrosine	HMDB0000158	GCST90200311	bioa_021	8:18005709-18505709	-0.0602922157276121	0.0215546012679733	0.0051549944797887	2.0
MR-IVW	asparagine	HMDB0000168	oleate (18:1n9)	HMDB0000207	M34283	M01359	11:61916235-62416235	0.0310461115783719	0.178515141575645	0.861933801629762	1.0
MR-IVW	asparagine	HMDB0000168	oleate (18:1n9)	HMDB0000207	M34283	M01359	14:104016664-104812812	0.0880614973222313	0.0819882906103532	0.282789483323741	1.0
MR-IVW	tyrosine	HMDB0000158	4-acetamidobutanoate	HMDB0003681	GCST90200427	M01558	6:111308006-112158646	-0.125050229861011	0.130052239055452	0.33628149646068	1.0
MR-IVW	5-methylthioadenosine (mta)	HMDB0001173	pyruvate	HMDB0000243	GCST90200359	GCST90200430	2:211290507-211790507	0.0329239671338519	0.152418289149293	0.828979479675039	1.0
MR-IVW	5-methylthioadenosine (mta)	HMDB0001173	pyruvate	HMDB0000243	GCST90200359	GCST90200430	6:149659491-150411114	-0.0998146151393009	0.15402680260522	0.516962917299028	1.0
MR-IVW	5-methylthioadenosine (mta)	HMDB0001173	pyruvate	HMDB0000243	GCST90200359	GCST90200430	6:160319068-160819068	0.223540349004186	0.177794143949648	0.208645488557875	1.0
MR-IVW	5-methylthioadenosine (mta)	HMDB0001173	pyruvate	HMDB0000243	GCST90200359	GCST90200430	16:16009596-16509596	-0.19719639891276	0.163819698401708	0.228689909310828	1.0
MR-IVW	kynurenine	HMDB0000684	2-aminobutyrate	HMDB0000452	GCST90199636	M32348	8:39554593-40054593	0.581401329945618	0.17737667693256	0.0010462772920052	1.0
MR-IVW	kynurenine	HMDB0000684	2-aminobutyrate	HMDB0000452	GCST90199636	M32348	12:111809557-113090766	0.0264141297384086	0.158484778430457	0.867632334778197	1.0
MR-IVW	kynurenine	HMDB0000684	2-aminobutyrate	HMDB0000452	GCST90199636	M32348	16:87568373-88128072	-0.048558911894673	0.0764954970498883	0.525562526818274	2.0
MR-IVW	7-methylxanthine	HMDB0001991	4-methyl-2-oxopentanoate	HMDB0000695	GCST90199754	M22116	15:74777880-75578595	-0.129114081407414	0.169886949220282	0.447254584875201	1.0
MR-IVW	n-stearoyl-sphingosine (d18:1/18:0)*	HMDB0004950	1-(1-enyl-stearoyl)-2-arachidonoyl-gpe (p-18:0/20:4)*	HMDB0005779	GCST90200341	GCST90200058	10:64645010-65401382	-0.150373796774945	0.167084152107742	0.36812643010125	1.0
MR-IVW	n-stearoyl-sphingosine (d18:1/18:0)*	HMDB0004950	1-(1-enyl-stearoyl)-2-arachidonoyl-gpe (p-18:0/20:4)*	HMDB0005779	GCST90200341	GCST90200058	14:63982220-64482220	-0.265020524674836	0.15457184525751	0.0864285134577334	1.0
MR-IVW	n-stearoyl-sphingosine (d18:1/18:0)*	HMDB0004950	1-(1-enyl-stearoyl)-2-arachidonoyl-gpe (p-18:0/20:4)*	HMDB0005779	GCST90200341	GCST90200058	18:55052269-55552269	0.0210384288517865	0.171304638610662	0.902255215416508	1.0
MR-IVW	n-stearoyl-sphingosine (d18:1/18:0)*	HMDB0004950	1-(1-enyl-stearoyl)-2-arachidonoyl-gpe (p-18:0/20:4)*	HMDB0005779	GCST90200341	GCST90200058	19:8013648-8513648	-0.109642898106391	0.103310963205975	0.288558102666203	1.0
MR-IVW	urate	HMDB0000289	taurine	HMDB0000251	M01604	bioa_034	4:9676051-10553081	0.0126704258233821	0.0280940705618235	0.651989548983859	1.0
MR-IVW	creatinine	HMDB0000562	acetoacetate	HMDB0000060	M00513	met-d-Acetoacetate	7:23845366-24345366	0.0990509137775374	0.0438722611355273	0.0239636442895986	1.0
MR-IVW	docosapentaenoate (n6 dpa; 22:5n6)	HMDB0001976	leucine	HMDB0000687	GCST90199796	bioa_011	11:61347212-61847212	-0.0860094591061518	0.0428974858384791	0.0449630470363166	1.0
MR-IVW	1-stearoyl-2-oleoyl-gps (18:0/18:1)	HMDB0010163	eicosapentaenoate (epa; 20:5n3)	HMDB0001999	GCST90199652	GCST90200349	3:56598999-57098999	-0.0067886620327717	0.130849575609646	0.9586231775429	1.0
MR-IVW	glycine	HMDB0000123	bilirubin (z,z)	HMDB0000054	bioa_008	M27716	1:75967169-76725029	-0.289021291204515	0.399710296346672	0.469632626187909	1.0
MR-IVW	glycine	HMDB0000123	bilirubin (z,z)	HMDB0000054	bioa_008	M27716	1:120004506-120504506	0.176449095412509	0.473204392242641	0.709236748741438	1.0
MR-IVW	glycine	HMDB0000123	bilirubin (z,z)	HMDB0000054	bioa_008	M27716	2:165258389-165758389	-0.416934979256302	0.585694375621951	0.476548744736446	1.0
MR-IVW	glycine	HMDB0000123	bilirubin (z,z)	HMDB0000054	bioa_008	M27716	2:210575251-212439946	-0.0467060081430867	0.0978733656962857	0.63321361453817	6.0
MR-IVW	glycine	HMDB0000123	bilirubin (z,z)	HMDB0000054	bioa_008	M27716	3:125660381-126160381	-0.0312699769930811	0.307488107098632	0.918998838261879	1.0
MR-IVW	glycine	HMDB0000123	bilirubin (z,z)	HMDB0000054	bioa_008	M27716	4:186924683-187424683	0.986320576435792	0.583740749319142	0.0910939440721297	1.0
MR-IVW	glycine	HMDB0000123	bilirubin (z,z)	HMDB0000054	bioa_008	M27716	5:89976061-90476061	0.278992533628734	0.644568957004324	0.665134047911047	1.0
MR-IVW	glycine	HMDB0000123	bilirubin (z,z)	HMDB0000054	bioa_008	M27716	5:131494202-131994202	1.05566341345307	0.582671364568254	0.0700225607527579	1.0
MR-IVW	glycine	HMDB0000123	bilirubin (z,z)	HMDB0000054	bioa_008	M27716	6:160525578-161025578	-0.100900819339727	0.585224752170421	0.863112229226666	1.0
MR-IVW	glycine	HMDB0000123	bilirubin (z,z)	HMDB0000054	bioa_008	M27716	7:55797215-56297215	-0.102609774771704	0.29890673520453	0.731385130821646	1.0
MR-IVW	glycine	HMDB0000123	bilirubin (z,z)	HMDB0000054	bioa_008	M27716	8:8933358-9433358	-0.444512955441254	0.240869089155359	0.0649714448253727	1.0
MR-IVW	glycine	HMDB0000123	bilirubin (z,z)	HMDB0000054	bioa_008	M27716	8:126232077-126732077	-0.568515730460504	0.342269674460914	0.096710042708726	1.0
MR-IVW	glycine	HMDB0000123	bilirubin (z,z)	HMDB0000054	bioa_008	M27716	9:5720079-6894932	0.056924087498512	0.210178585573739	0.786516584416574	3.0
MR-IVW	glycine	HMDB0000123	bilirubin (z,z)	HMDB0000054	bioa_008	M27716	9:135887106-136387106	0.80484444117213	0.462963616603436	0.0821295215037624	1.0
MR-IVW	glycine	HMDB0000123	bilirubin (z,z)	HMDB0000054	bioa_008	M27716	10:64798306-65575478	0.239897616502204	0.505498549058219	0.635089022632531	1.0
MR-IVW	glycine	HMDB0000123	bilirubin (z,z)	HMDB0000054	bioa_008	M27716	12:46859387-47359387	0.0180508051778025	0.493388674859953	0.970815612076237	1.0
MR-IVW	glycine	HMDB0000123	bilirubin (z,z)	HMDB0000054	bioa_008	M27716	12:56611458-57111458	-0.399656711165074	0.637750071008097	0.530877758234393	1.0
MR-IVW	glycine	HMDB0000123	bilirubin (z,z)	HMDB0000054	bioa_008	M27716	15:58217095-58717095	-0.298992670922373	0.597985341844751	0.617075077451977	1.0
MR-IVW	glycine	HMDB0000123	bilirubin (z,z)	HMDB0000054	bioa_008	M27716	16:80861176-81361176	-0.0815735029913242	0.263914274383699	0.757252374328238	1.0
MR-IVW	glycine	HMDB0000123	bilirubin (z,z)	HMDB0000054	bioa_008	M27716	17:45188952-45974996	0.916916997086573	0.553970685739803	0.0978895292965977	1.0
MR-IVW	glycine	HMDB0000123	bilirubin (z,z)	HMDB0000054	bioa_008	M27716	19:17984588-18484588	0.274355987753506	0.598594882371287	0.6467129796159	1.0
MR-IVW	sphinganine-1-phosphate	HMDB0001383	histidine	HMDB0000177	GCST90199845	M00059	17:74160792-74669333	0.104166159660636	0.156249239490953	0.504985075093844	1.0
MR-IVW	cholesterol	HMDB0000067	asparagine	HMDB0000168	M00063	M34283	1:109571511-110071511	-0.0603470100515007	0.167630583476394	0.718847133564022	1.0
MR-IVW	valine	HMDB0000883	phosphate	HMDB0001429	M01649	GCST90200393	4:88976422-89476422	-0.0564496005295524	0.149556633223081	0.705841951166852	1.0
MR-IVW	cystathionine	HMDB0000099	tryptophan	HMDB0000929	GCST90200383	GCST90200441	1:70631670-71131670	-0.0643264079674248	0.0820413656408656	0.432997360974366	1.0
MR-IVW	cystathionine	HMDB0000099	tryptophan	HMDB0000929	GCST90200383	GCST90200441	19:33152807-33652807	-0.286667627074287	0.163572847508415	0.0796813458019467	1.0
MR-IVW	3-ureidopropionate	HMDB0000026	retinol (vitamin a)	HMDB0000305	GCST90200283	GCST90200405	22:24662232-25162232	0.0948441380833049	0.120408359980411	0.430879625715135	1.0
MR-IVW	acetone	HMDB0001659	histidine	HMDB0000177	met-d-Acetone	bioa_009	1:120074995-120574995	-0.0026152025002597	0.186800178589974	0.988829981037238	1.0
MR-IVW	acetone	HMDB0001659	histidine	HMDB0000177	met-d-Acetone	bioa_009	5:41206969-43455198	-0.00082381080173	0.0823810801729997	0.992021287370737	1.0
MR-IVW	acetone	HMDB0001659	histidine	HMDB0000177	met-d-Acetone	bioa_009	8:126241733-126741733	0.483046130076049	0.193605663357132	0.0125957130170053	1.0
MR-IVW	acetone	HMDB0001659	histidine	HMDB0000177	met-d-Acetone	bioa_009	10:135065795-135607239	0.079868839061571	0.128544673518861	0.534381612661651	2.0
MR-IVW	acetone	HMDB0001659	histidine	HMDB0000177	met-d-Acetone	bioa_009	12:122365033-122865033	-0.169942194898611	0.18695510989946	0.363350125808784	1.0
MR-IVW	acetone	HMDB0001659	histidine	HMDB0000177	met-d-Acetone	bioa_009	13:42058883-42558883	0.0192141441988111	0.211144441745179	0.927492591057545	1.0
MR-IVW	acetone	HMDB0001659	histidine	HMDB0000177	met-d-Acetone	bioa_009	19:45929043-46429043	-0.337889670944534	0.205654090654003	0.100382933260767	1.0
MR-IVW	mannose	HMDB0000169	inosine	HMDB0000195	M00584	GCST90200394	2:27182547-28770083	-0.0844747901190933	0.091827253583643	0.357608516804216	1.0
MR-IVW	glycerol 3-phosphate	HMDB0000126	orotidine	HMDB0000788	GCST90199638	GCST90200681	1:20921386-22251981	0.102577819685557	0.0536103496471741	0.0556973972971225	5.0
MR-IVW	glycerol 3-phosphate	HMDB0000126	orotidine	HMDB0000788	GCST90199638	GCST90200681	20:5231344-5731344	0.280012188830839	0.181316376932885	0.122508584117871	1.0
MR-IVW	tyrosine	HMDB0000158	mannose	HMDB0000169	bioa_021	GCST90200435	4:99820973-100320973	0.256571403996827	0.551695731377808	0.641888766099747	1.0
MR-IVW	tyrosine	HMDB0000158	mannose	HMDB0000169	bioa_021	GCST90200435	6:111242119-112017012	0.151274334291799	0.143213488389201	0.290837788633575	2.0
MR-IVW	tyrosine	HMDB0000158	mannose	HMDB0000169	bioa_021	GCST90200435	6:112114361-112614361	0.654191601602267	0.572889256241158	0.253488796761728	1.0
MR-IVW	tyrosine	HMDB0000158	mannose	HMDB0000169	bioa_021	GCST90200435	7:27926305-28426305	-0.303528537974376	0.468319288552706	0.516905349728194	1.0
MR-IVW	tyrosine	HMDB0000158	mannose	HMDB0000169	bioa_021	GCST90200435	10:64816186-65575478	-0.222225363379104	0.466248998342751	0.63363004171935	1.0
MR-IVW	tyrosine	HMDB0000158	mannose	HMDB0000169	bioa_021	GCST90200435	11:61310081-61810081	-0.90463060507319	0.554347835145292	0.102704213151585	1.0
MR-IVW	tyrosine	HMDB0000158	mannose	HMDB0000169	bioa_021	GCST90200435	12:46678393-47435518	0.431916583549936	0.434824906947509	0.320558171621274	1.0
MR-IVW	tyrosine	HMDB0000158	mannose	HMDB0000169	bioa_021	GCST90200435	12:56615040-57115040	0.0453969051311845	0.334367160256202	0.89200340164013	1.0
MR-IVW	tyrosine	HMDB0000158	mannose	HMDB0000169	bioa_021	GCST90200435	12:57594049-58094049	0.185282296526721	0.502067094425234	0.712098717727248	1.0
MR-IVW	tyrosine	HMDB0000158	mannose	HMDB0000169	bioa_021	GCST90200435	12:59727701-60227701	-0.300969421211899	0.490084463705623	0.539137717799503	1.0
MR-IVW	tyrosine	HMDB0000158	mannose	HMDB0000169	bioa_021	GCST90200435	12:120845172-121674861	-0.574215328540035	0.452823575371729	0.20477032208894	1.0
MR-IVW	tyrosine	HMDB0000158	mannose	HMDB0000169	bioa_021	GCST90200435	12:122092964-122592964	0.0230275036019548	0.52436231454309	0.964971957054196	1.0
MR-IVW	tyrosine	HMDB0000158	mannose	HMDB0000169	bioa_021	GCST90200435	15:60649639-61149639	-0.91160576102388	0.564127652498756	0.106103713108045	1.0
MR-IVW	tyrosine	HMDB0000158	mannose	HMDB0000169	bioa_021	GCST90200435	16:71153235-72438683	-0.0579608117217381	0.246409930649033	0.814037140080668	2.0
MR-IVW	beta-alanine	HMDB0000056	5-acetylamino-6-formylamino-3-methyluracil	HMDB0011105	GCST90200361	GCST90200680	3:30500404-31000404	0.0420546873374461	0.0837958994641559	0.615758639571409	1.0
MR-IVW	glycine	HMDB0000123	hippurate	HMDB0000714	met-d-Gly	M15753	1:11606378-12106378	-0.223805885344852	0.697747760192778	0.748396278139569	1.0
MR-IVW	glycine	HMDB0000123	hippurate	HMDB0000714	met-d-Gly	M15753	1:75982013-76482013	-0.36519661149545	0.395629662453402	0.355967119733728	1.0
MR-IVW	glycine	HMDB0000123	hippurate	HMDB0000714	met-d-Gly	M15753	1:120004506-120504506	-0.062069166792474	0.537932778868138	0.908140272657438	1.0
MR-IVW	glycine	HMDB0000123	hippurate	HMDB0000714	met-d-Gly	M15753	1:151589838-152089838	-0.809071010918975	0.764939864868848	0.290195743343379	1.0
MR-IVW	glycine	HMDB0000123	hippurate	HMDB0000714	met-d-Gly	M15753	2:165276338-165776338	0.18318765117718	0.635050524080893	0.772993467640966	1.0
MR-IVW	glycine	HMDB0000123	hippurate	HMDB0000714	met-d-Gly	M15753	2:208538752-212979649	-0.0321998099743596	0.0561004235328653	0.565989913236123	15.0
MR-IVW	glycine	HMDB0000123	hippurate	HMDB0000714	met-d-Gly	M15753	2:226790540-227290540	0.767174038623113	0.690456634760804	0.266520525805012	1.0
MR-IVW	glycine	HMDB0000123	hippurate	HMDB0000714	met-d-Gly	M15753	3:12110357-12610357	0.246774013253504	0.721339423356402	0.73227167674766	1.0
MR-IVW	glycine	HMDB0000123	hippurate	HMDB0000714	met-d-Gly	M15753	3:48534270-49826414	-0.414745207259383	0.661000174069644	0.530363658980338	1.0
MR-IVW	glycine	HMDB0000123	hippurate	HMDB0000714	met-d-Gly	M15753	3:125116791-126249375	0.0475816521421488	0.20067964657138	0.812577248816761	3.0
MR-IVW	glycine	HMDB0000123	hippurate	HMDB0000714	met-d-Gly	M15753	4:89427537-89927537	0.848854598073357	0.707378831727796	0.230139340443415	1.0
MR-IVW	glycine	HMDB0000123	hippurate	HMDB0000714	met-d-Gly	M15753	4:102676923-103438709	-0.54871740964278	0.594443860446342	0.355967119733728	1.0
MR-IVW	glycine	HMDB0000123	hippurate	HMDB0000714	met-d-Gly	M15753	5:90005685-90505685	-0.139224780760318	0.567608721561305	0.806237299196148	1.0
MR-IVW	glycine	HMDB0000123	hippurate	HMDB0000714	met-d-Gly	M15753	6:131620261-132120261	0.678032949854137	0.795384806559659	0.393959376613922	1.0
MR-IVW	glycine	HMDB0000123	hippurate	HMDB0000714	met-d-Gly	M15753	6:160518860-161018860	0.462816901506387	0.69422535225958	0.504985075093846	1.0
MR-IVW	glycine	HMDB0000123	hippurate	HMDB0000714	met-d-Gly	M15753	7:55560073-56715237	-0.572486855281968	0.248907328383463	0.0214482200433509	1.0
MR-IVW	glycine	HMDB0000123	hippurate	HMDB0000714	met-d-Gly	M15753	8:8915380-9434231	0.129172415739023	0.361169375818738	0.720604864789886	2.0
MR-IVW	glycine	HMDB0000123	hippurate	HMDB0000714	met-d-Gly	M15753	8:116710729-117210729	-0.797134708922463	0.657952458158222	0.225689103311449	1.0
MR-IVW	glycine	HMDB0000123	hippurate	HMDB0000714	met-d-Gly	M15753	8:126212070-126756694	-0.324578405264915	0.276689788094681	0.240764959759277	1.0
MR-IVW	glycine	HMDB0000123	hippurate	HMDB0000714	met-d-Gly	M15753	9:5668443-7086536	-0.0314121519027175	0.193123412770903	0.870791453034192	3.0
MR-IVW	glycine	HMDB0000123	hippurate	HMDB0000714	met-d-Gly	M15753	12:115016-615016	0.68836326700971	0.650120863286948	0.289680155734686	1.0
MR-IVW	glycine	HMDB0000123	hippurate	HMDB0000714	met-d-Gly	M15753	12:21136493-21636493	-1.71274430266881	0.687148911849165	0.0126834003140267	1.0
MR-IVW	glycine	HMDB0000123	hippurate	HMDB0000714	met-d-Gly	M15753	12:46468358-47667420	-0.367699777344091	0.488251712854383	0.451393008904452	2.0
MR-IVW	glycine	HMDB0000123	hippurate	HMDB0000714	met-d-Gly	M15753	12:56615338-57115338	0.263131993976508	0.417579033919241	0.52860496262577	1.0
MR-IVW	glycine	HMDB0000123	hippurate	HMDB0000714	met-d-Gly	M15753	12:57516305-58016305	1.17467299187536	0.662315623078659	0.076131836259571	1.0
MR-IVW	glycine	HMDB0000123	hippurate	HMDB0000714	met-d-Gly	M15753	12:59343804-59843804	1.01233994232752	0.701889026680417	0.149215591104291	1.0
MR-IVW	glycine	HMDB0000123	hippurate	HMDB0000714	met-d-Gly	M15753	14:100551720-101051720	-0.441430292333212	0.726224029322386	0.543291515984165	1.0
MR-IVW	glycine	HMDB0000123	hippurate	HMDB0000714	met-d-Gly	M15753	15:42451374-42951374	-0.368303331754291	0.689731694012583	0.593354968344188	1.0
MR-IVW	glycine	HMDB0000123	hippurate	HMDB0000714	met-d-Gly	M15753	15:43028726-44613739	-0.949388263118011	0.674771823373131	0.159434284872779	1.0
MR-IVW	glycine	HMDB0000123	hippurate	HMDB0000714	met-d-Gly	M15753	15:58180763-58713267	1.06665985177276	0.518091928003914	0.0395111467775621	1.0
MR-IVW	glycine	HMDB0000123	hippurate	HMDB0000714	met-d-Gly	M15753	16:79678196-80178196	0.195243990058	0.70904396389486	0.783037890647663	1.0
MR-IVW	glycine	HMDB0000123	hippurate	HMDB0000714	met-d-Gly	M15753	16:80626853-81422810	0.0218875443428459	0.263762027454128	0.933865720181411	2.0
MR-IVW	glycine	HMDB0000123	hippurate	HMDB0000714	met-d-Gly	M15753	17:45235982-45996386	-0.25874240590464	0.399874627307169	0.517593873457391	1.0
MR-IVW	glycine	HMDB0000123	hippurate	HMDB0000714	met-d-Gly	M15753	19:17984588-18484588	-0.785067643936327	0.477515371054052	0.100162199018951	1.0
MR-IVW	glycine	HMDB0000123	hippurate	HMDB0000714	met-d-Gly	M15753	19:33473705-33973705	-0.612899468277516	0.77733591098612	0.430426787356805	1.0
MR-IVW	glycerophosphorylcholine (gpc)	HMDB0000086	paraxanthine	HMDB0001860	GCST90199629	M18254	1:40156715-40656715	-0.0124855958002537	0.160231812769924	0.937890037162823	1.0
MR-IVW	citrate	HMDB0000094	acetate	HMDB0000042	GCST90200304	met-d-Acetate	5:14503745-15117020	0.0301318851014887	0.0301771764472364	0.318037375321236	2.0
MR-IVW	citrate	HMDB0000094	acetate	HMDB0000042	GCST90200304	met-d-Acetate	17:6357018-6961881	0.004373265752099	0.0210492694773755	0.835413787310991	3.0
MR-IVW	citrate	HMDB0000094	acetate	HMDB0000042	GCST90200304	met-d-Acetate	22:19003274-19503274	-0.0171296284435855	0.0329156383672317	0.602777818818799	1.0
MR-IVW	alpha-aminoadipic acid	HMDB0000510	citrate	HMDB0000094	bioa_025	GCST90200304	3:2996317-3496317	0.108123615867092	0.242498474789845	0.655688708336208	1.0
MR-IVW	alpha-aminoadipic acid	HMDB0000510	citrate	HMDB0000094	bioa_025	GCST90200304	5:36380209-36880209	-0.0548420795338053	0.182512489534747	0.763808013121268	1.0
MR-IVW	2-oxoarginine*	HMDB0004225	glucose	HMDB0000122	GCST90199903	GCST90200440	4:102938709-103438709	-0.0629370732135407	0.183669690236054	0.731850910722839	1.0
MR-IVW	2-oxoarginine*	HMDB0004225	glucose	HMDB0000122	GCST90199903	GCST90200440	6:160310824-160819068	0.0349797022367165	0.105618452029418	0.740501494510055	2.0
MR-IVW	spermidine	HMDB0001257	isoleucine	HMDB0000172	bioa_033	M01125	1:247760300-248289451	-0.0036069466220131	0.088188441553213	0.967375261614685	2.0
MR-IVW	glucose	HMDB0000122	valine	HMDB0000883	met-d-Glucose	M01649	2:165251927-165751927	0.870757224458682	0.696605779566943	0.211299547333709	1.0
MR-IVW	glucose	HMDB0000122	valine	HMDB0000883	met-d-Glucose	M01649	2:169498833-170056652	-0.120855945093085	0.168281062398352	0.472646851358934	2.0
MR-IVW	glucose	HMDB0000122	valine	HMDB0000883	met-d-Glucose	M01649	3:122819058-123319058	0.545280545943651	0.450449146649104	0.22607699913373	1.0
MR-IVW	glucose	HMDB0000122	valine	HMDB0000883	met-d-Glucose	M01649	3:151951767-152451767	0.2784247350428	0.696061837607009	0.689156516779355	1.0
MR-IVW	glucose	HMDB0000122	valine	HMDB0000883	met-d-Glucose	M01649	3:170377909-170877909	0.125964282759628	0.377892848278891	0.738882680363532	1.0
MR-IVW	glucose	HMDB0000122	valine	HMDB0000883	met-d-Glucose	M01649	4:185468314-185968314	1.12139510455986	0.687306676988297	0.102768216190315	1.0
MR-IVW	glucose	HMDB0000122	valine	HMDB0000883	met-d-Glucose	M01649	5:95479406-95979406	-0.174754680468481	0.699018721873936	0.802587348634156	1.0
MR-IVW	glucose	HMDB0000122	valine	HMDB0000883	met-d-Glucose	M01649	6:7000270-7500270	-1.43371546216039e-308	0.642357065813587	1.0	1.0
MR-IVW	glucose	HMDB0000122	valine	HMDB0000883	met-d-Glucose	M01649	7:14801789-15301789	-0.190331393664741	0.456795344795381	0.676922239021381	1.0
MR-IVW	glucose	HMDB0000122	valine	HMDB0000883	met-d-Glucose	M01649	7:43935955-44473721	0.174881540430777	0.282447996639901	0.53580853725492	2.0
MR-IVW	glucose	HMDB0000122	valine	HMDB0000883	met-d-Glucose	M01649	8:117934783-118434783	0.523898642756644	0.571525792098158	0.359317338329572	1.0
MR-IVW	glucose	HMDB0000122	valine	HMDB0000883	met-d-Glucose	M01649	9:21884068-22384068	0.952061426704059	0.695737196437584	0.171180318164683	1.0
MR-IVW	glucose	HMDB0000122	valine	HMDB0000883	met-d-Glucose	M01649	10:2888477-3388477	0.670068933482671	0.382896533418667	0.0801183137276323	1.0
MR-IVW	glucose	HMDB0000122	valine	HMDB0000883	met-d-Glucose	M01649	10:112762852-113262852	0.581604395108091	0.71084981624322	0.413253375493639	1.0
MR-IVW	glucose	HMDB0000122	valine	HMDB0000883	met-d-Glucose	M01649	10:114504071-115004071	0.323012921744204	0.484519382616304	0.504985075093844	1.0
MR-IVW	glucose	HMDB0000122	valine	HMDB0000883	met-d-Glucose	M01649	12:111682800-112523499	-0.701506222905743	0.647544205759146	0.278660494899243	1.0
MR-IVW	glucose	HMDB0000122	valine	HMDB0000883	met-d-Glucose	M01649	12:121166650-121666650	-0.554256626762133	0.665107952114559	0.404656761927285	1.0
MR-IVW	glucose	HMDB0000122	valine	HMDB0000883	met-d-Glucose	M01649	13:28213465-28721145	1.46981968354872e-308	0.714565508590247	1.0	1.0
MR-IVW	glucose	HMDB0000122	valine	HMDB0000883	met-d-Glucose	M01649	17:43272775-44380160	0.0746193949528733	0.708884252052339	0.916166996259813	1.0
MR-IVW	glucose	HMDB0000122	valine	HMDB0000883	met-d-Glucose	M01649	20:22311971-22811971	-0.221765215024403	0.705616593259482	0.753304047285918	1.0
MR-IVW	betaine	HMDB0000043	choline	HMDB0000097	M03141	M15506	2:211337631-211837631	0.53849460118546	0.141244485556842	0.0001375682292934	1.0
MR-IVW	betaine	HMDB0000043	choline	HMDB0000097	M03141	M15506	5:78095798-78666416	-0.129677142579497	0.0937727233868972	0.166699312769918	2.0
MR-IVW	betaine	HMDB0000043	choline	HMDB0000097	M03141	M15506	12:30349-530349	-0.294370852552058	0.169829338010803	0.0830364393775583	1.0
MR-IVW	betaine	HMDB0000043	choline	HMDB0000097	M03141	M15506	21:44237404-44737404	0.213820753065416	0.149674527145792	0.15312745101967	1.0
MR-IVW	glycine	HMDB0000123	n-acetylglucosaminylasparagine	HMDB0000489	bioa_008	GCST90200316	1:75967169-76725029	0.511596155514605	0.354112222977813	0.148534054388369	1.0
MR-IVW	glycine	HMDB0000123	n-acetylglucosaminylasparagine	HMDB0000489	bioa_008	GCST90200316	1:120004506-120504506	-0.157955247966124	0.462599031078244	0.732763523646079	1.0
MR-IVW	glycine	HMDB0000123	n-acetylglucosaminylasparagine	HMDB0000489	bioa_008	GCST90200316	2:165258389-165758389	0.334953259989467	0.518932208306457	0.518625040990642	1.0
MR-IVW	glycine	HMDB0000123	n-acetylglucosaminylasparagine	HMDB0000489	bioa_008	GCST90200316	2:210575251-212439946	0.155636603404201	0.0565142818467423	0.0058883637701399	6.0
MR-IVW	glycine	HMDB0000123	n-acetylglucosaminylasparagine	HMDB0000489	bioa_008	GCST90200316	3:125660381-126160381	0.432961588647375	0.272392277415549	0.111952470419022	1.0
MR-IVW	glycine	HMDB0000123	n-acetylglucosaminylasparagine	HMDB0000489	bioa_008	GCST90200316	5:89976061-90476061	-0.0438290623551734	0.57109592560071	0.938825979630778	1.0
MR-IVW	glycine	HMDB0000123	n-acetylglucosaminylasparagine	HMDB0000489	bioa_008	GCST90200316	5:131494202-131994202	0.0255343088747782	0.516378968341318	0.960561656602763	1.0
MR-IVW	glycine	HMDB0000123	n-acetylglucosaminylasparagine	HMDB0000489	bioa_008	GCST90200316	6:160525578-161025578	-0.513740993736759	0.518478782939568	0.321752903979849	1.0
MR-IVW	glycine	HMDB0000123	n-acetylglucosaminylasparagine	HMDB0000489	bioa_008	GCST90200316	7:55797215-56297215	-0.373783014545784	0.343216017760126	0.276127198643654	1.0
MR-IVW	glycine	HMDB0000123	n-acetylglucosaminylasparagine	HMDB0000489	bioa_008	GCST90200316	8:8933358-9433358	0.385402470094046	0.31258515542919	0.217593699829488	1.0
MR-IVW	glycine	HMDB0000123	n-acetylglucosaminylasparagine	HMDB0000489	bioa_008	GCST90200316	8:126232077-126732077	1.05426018629842	0.312176279474317	0.0007324616086352	1.0
MR-IVW	glycine	HMDB0000123	n-acetylglucosaminylasparagine	HMDB0000489	bioa_008	GCST90200316	9:5720079-6894932	-0.0551639592918091	0.186218052172556	0.767052037940432	3.0
MR-IVW	glycine	HMDB0000123	n-acetylglucosaminylasparagine	HMDB0000489	bioa_008	GCST90200316	10:64798306-65575478	-1.55324212781264	0.44754850964106	0.0005193821917106	1.0
MR-IVW	glycine	HMDB0000123	n-acetylglucosaminylasparagine	HMDB0000489	bioa_008	GCST90200316	12:46859387-47359387	0.453629030373617	0.437113256021603	0.299370747703579	1.0
MR-IVW	glycine	HMDB0000123	n-acetylglucosaminylasparagine	HMDB0000489	bioa_008	GCST90200316	12:56611458-57111458	-0.331937994108448	0.574864027630342	0.563655758233239	1.0
MR-IVW	glycine	HMDB0000123	n-acetylglucosaminylasparagine	HMDB0000489	bioa_008	GCST90200316	15:58217095-58717095	-0.064066025738977	0.529824588803232	0.903754944180142	1.0
MR-IVW	glycine	HMDB0000123	n-acetylglucosaminylasparagine	HMDB0000489	bioa_008	GCST90200316	16:80861176-81361176	0.212313764615467	0.233817822631339	0.363861994158354	1.0
MR-IVW	glycine	HMDB0000123	n-acetylglucosaminylasparagine	HMDB0000489	bioa_008	GCST90200316	17:45188952-45974996	-0.220516113740575	0.490916815128362	0.653292852808243	1.0
MR-IVW	glycine	HMDB0000123	n-acetylglucosaminylasparagine	HMDB0000489	bioa_008	GCST90200316	19:17984588-18484588	0.106096588508466	0.530362168254653	0.841444961923796	1.0
MR-IVW	kynurenine	HMDB0000684	urea	HMDB0000294	GCST90199636	GCST90200417	1:241463402-241963402	0.0323664050740807	0.132035756556065	0.806352959596342	1.0
MR-IVW	kynurenine	HMDB0000684	urea	HMDB0000294	GCST90199636	GCST90200417	8:39554593-40054593	0.276838014147818	0.167809601640037	0.0990012442221867	1.0
MR-IVW	kynurenine	HMDB0000684	urea	HMDB0000294	GCST90199636	GCST90200417	12:111809557-113090766	-0.0142763292641156	0.141214030972384	0.919473378692563	1.0
MR-IVW	kynurenine	HMDB0000684	urea	HMDB0000294	GCST90199636	GCST90200417	16:87568373-88128072	-0.118741462662396	0.069964443810828	0.0896647748494555	2.0
MR-IVW	cystathionine	HMDB0000099	uridine	HMDB0000296	GCST90200383	GCST90200407	1:70631670-71131670	-0.119091195903225	0.081944423554846	0.146135853893807	1.0
MR-IVW	cystathionine	HMDB0000099	uridine	HMDB0000296	GCST90200383	GCST90200407	19:33152807-33652807	-0.101925252325599	0.163420988160324	0.532826303160788	1.0
MR-IVW	glycerophosphorylcholine (gpc)	HMDB0000086	5-oxoproline	HMDB0000267	GCST90199629	M01494	1:40156715-40656715	-0.141398932797068	0.157109925330076	0.368120250693519	1.0
MR-IVW	theobromine	HMDB0002825	leucine	HMDB0000687	GCST90199644	GCST90200389	19:41121480-41621480	-0.302763279978827	0.176355895460878	0.0860204070212694	1.0
MR-IVW	glycerol 3-phosphate	HMDB0000126	glutamate	HMDB0000148	GCST90199638	GCST90200412	1:20921386-22251981	-0.0407373796577936	0.0527322487934647	0.43979906445083	5.0
MR-IVW	glycerol 3-phosphate	HMDB0000126	glutamate	HMDB0000148	GCST90199638	GCST90200412	20:5231344-5731344	0.0294035615224541	0.178364401761917	0.869061210071519	1.0
MR-IVW	tyrosine	HMDB0000158	isoleucine	HMDB0000172	bioa_021	GCST90200399	4:99820973-100320973	0.565175931213192	0.550229058560492	0.304342861091926	1.0
MR-IVW	tyrosine	HMDB0000158	isoleucine	HMDB0000172	bioa_021	GCST90200399	6:111242119-112017012	0.0169915837997752	0.142847432863751	0.905315624987676	2.0
MR-IVW	tyrosine	HMDB0000158	isoleucine	HMDB0000172	bioa_021	GCST90200399	6:112114361-112614361	-0.280083404055905	0.571432277088876	0.62403286872192	1.0
MR-IVW	tyrosine	HMDB0000158	isoleucine	HMDB0000172	bioa_021	GCST90200399	7:27926305-28426305	-0.436288292942022	0.467085230553284	0.350270003592658	1.0
MR-IVW	tyrosine	HMDB0000158	isoleucine	HMDB0000172	bioa_021	GCST90200399	10:64816186-65575478	0.265856561718621	0.465030301960808	0.567527073162427	1.0
MR-IVW	tyrosine	HMDB0000158	isoleucine	HMDB0000172	bioa_021	GCST90200399	11:61310081-61810081	0.641976339590014	0.552946660175338	0.245638025702123	1.0
MR-IVW	tyrosine	HMDB0000158	isoleucine	HMDB0000172	bioa_021	GCST90200399	12:46678393-47435518	0.218301283032123	0.433710332487021	0.614729260715789	1.0
MR-IVW	tyrosine	HMDB0000158	isoleucine	HMDB0000172	bioa_021	GCST90200399	12:56615040-57115040	0.415757677515391	0.333464148988021	0.212476805539788	1.0
MR-IVW	tyrosine	HMDB0000158	isoleucine	HMDB0000172	bioa_021	GCST90200399	12:57594049-58094049	-0.0214388808954786	0.500761859087285	0.965850977594215	1.0
MR-IVW	tyrosine	HMDB0000158	isoleucine	HMDB0000172	bioa_021	GCST90200399	12:59727701-60227701	0.498108693715562	0.488786860603443	0.308169086919871	1.0
MR-IVW	tyrosine	HMDB0000158	isoleucine	HMDB0000172	bioa_021	GCST90200399	12:120845172-121674861	-0.48069158772125	0.451655895468356	0.287198615357595	1.0
MR-IVW	tyrosine	HMDB0000158	isoleucine	HMDB0000172	bioa_021	GCST90200399	12:122092964-122592964	-0.525610313099058	0.522962904507105	0.314866839582566	1.0
MR-IVW	tyrosine	HMDB0000158	isoleucine	HMDB0000172	bioa_021	GCST90200399	15:60649639-61149639	0.893660637684836	0.562659961130674	0.112223409679518	1.0
MR-IVW	tyrosine	HMDB0000158	isoleucine	HMDB0000172	bioa_021	GCST90200399	16:71153235-72438683	-0.425160887842394	0.269148333135567	0.114186426139697	2.0
MR-IVW	glycerol 3-phosphate	HMDB0000126	theobromine	HMDB0002825	GCST90199638	GCST90199644	1:20921386-22251981	-0.098270749441902	0.0532158626806412	0.0647987639008885	5.0
MR-IVW	glycerol 3-phosphate	HMDB0000126	theobromine	HMDB0002825	GCST90199638	GCST90199644	20:5231344-5731344	0.188607942333412	0.179989057847393	0.294691316368148	1.0
MR-IVW	docosahexaenoate (dha; 22:6n3)	HMDB0002183	aspartate	HMDB0000191	GCST90199651	M15996	11:61376206-61876206	-0.310884638507415	0.193665840381669	0.108435903410357	1.0
MR-IVW	1-stearoyl-2-oleoyl-gps (18:0/18:1)	HMDB0010163	uridine	HMDB0000296	GCST90199652	GCST90200407	3:56598999-57098999	-0.208644950135019	0.130861150142004	0.110846588150292	1.0
MR-IVW	1-stearoyl-2-oleoyl-gps (18:0/18:1)	HMDB0010163	tryptophan	HMDB0000929	GCST90199652	GCST90200441	3:56598999-57098999	-0.0233274568744123	0.131024012108391	0.858691911179423	1.0
MR-IVW	4-methyl-2-oxopentanoate	HMDB0000695	creatinine	HMDB0000562	GCST90199655	M00513	4:88953670-89453670	0.10615326551733	0.180460551379461	0.556374370426907	1.0
MR-IVW	dehydroepiandrosterone sulfate (dhea-s)	HMDB0001032	tyrosine	HMDB0000158	GCST90199673	M01299	7:98825038-100067196	-0.0586078828730236	0.117215765746047	0.617075077451974	1.0
MR-IVW	glutamine	HMDB0000641	isoursodeoxycholate	HMDB0000686	met-d-Gln	GCST90199892	1:213912734-214412734	-0.0621844551334195	0.544589220918907	0.909090363740823	1.0
MR-IVW	glutamine	HMDB0000641	isoursodeoxycholate	HMDB0000686	met-d-Gln	GCST90199892	2:26939063-28767861	-0.675291665630325	0.213910452960034	0.0015946175473481	3.0
MR-IVW	glutamine	HMDB0000641	isoursodeoxycholate	HMDB0000686	met-d-Gln	GCST90199892	2:190998205-192033792	-0.801415446514438	0.248347894238969	0.0012510110797655	1.0
MR-IVW	glutamine	HMDB0000641	isoursodeoxycholate	HMDB0000686	met-d-Gln	GCST90199892	2:211168890-211668890	-0.467354151238442	0.682318332949033	0.493375279575794	1.0
MR-IVW	glutamine	HMDB0000641	isoursodeoxycholate	HMDB0000686	met-d-Gln	GCST90199892	3:38941335-39441335	-1.19277652741664	0.669013397445192	0.0746043983253593	1.0
MR-IVW	glutamine	HMDB0000641	isoursodeoxycholate	HMDB0000686	met-d-Gln	GCST90199892	3:52085887-52937605	0.731596743849543	0.685824581998609	0.286089108153579	1.0
MR-IVW	glutamine	HMDB0000641	isoursodeoxycholate	HMDB0000686	met-d-Gln	GCST90199892	3:121763465-122263465	0.276931530366052	0.70728216463218	0.695395754483897	1.0
MR-IVW	glutamine	HMDB0000641	isoursodeoxycholate	HMDB0000686	met-d-Gln	GCST90199892	3:159689586-160441236	-0.275690431042916	0.369530817815291	0.455634000484712	1.0
MR-IVW	glutamine	HMDB0000641	isoursodeoxycholate	HMDB0000686	met-d-Gln	GCST90199892	4:17991903-18491903	0.197412179185767	0.714096255020101	0.782202168101291	1.0
MR-IVW	glutamine	HMDB0000641	isoursodeoxycholate	HMDB0000686	met-d-Gln	GCST90199892	5:55611894-56111894	0.340864125214052	0.66517951804624	0.608343593542263	1.0
MR-IVW	glutamine	HMDB0000641	isoursodeoxycholate	HMDB0000686	met-d-Gln	GCST90199892	5:127968645-128468645	-0.38273609773159	0.674818916089232	0.570599641352522	1.0
MR-IVW	glutamine	HMDB0000641	isoursodeoxycholate	HMDB0000686	met-d-Gln	GCST90199892	5:174698943-175198943	0.192956401299826	0.508997406501556	0.704620193847105	1.0
MR-IVW	glutamine	HMDB0000641	isoursodeoxycholate	HMDB0000686	met-d-Gln	GCST90199892	6:20425792-20925792	0.092676788854189	0.595830984458133	0.876393984926145	1.0
MR-IVW	glutamine	HMDB0000641	isoursodeoxycholate	HMDB0000686	met-d-Gln	GCST90199892	6:56020405-56520405	-0.174116554564408	0.683906867864156	0.799038987237561	1.0
MR-IVW	glutamine	HMDB0000641	isoursodeoxycholate	HMDB0000686	met-d-Gln	GCST90199892	6:126492728-127693092	-0.525655486293811	0.376470938787009	0.162632877539355	2.0
MR-IVW	glutamine	HMDB0000641	isoursodeoxycholate	HMDB0000686	met-d-Gln	GCST90199892	6:131635614-132135614	-0.85120486742949	0.530516462203013	0.108607536310567	1.0
MR-IVW	glutamine	HMDB0000641	isoursodeoxycholate	HMDB0000686	met-d-Gln	GCST90199892	7:1635600-2135600	0.124249230457934	0.625343797534953	0.842505658075752	1.0
MR-IVW	glutamine	HMDB0000641	isoursodeoxycholate	HMDB0000686	met-d-Gln	GCST90199892	7:72772933-73272933	-0.971775993221879	0.318318845296322	0.0022668798058478	1.0
MR-IVW	glutamine	HMDB0000641	isoursodeoxycholate	HMDB0000686	met-d-Gln	GCST90199892	8:17124777-17669461	0.060655492771772	0.408807392102467	0.882049346049228	1.0
MR-IVW	glutamine	HMDB0000641	isoursodeoxycholate	HMDB0000686	met-d-Gln	GCST90199892	8:126231747-126731747	-0.364642469578505	0.556073040371835	0.511987800401528	1.0
MR-IVW	glutamine	HMDB0000641	isoursodeoxycholate	HMDB0000686	met-d-Gln	GCST90199892	9:4040541-4540541	-0.382972439682205	0.471207874034741	0.416363549644182	1.0
MR-IVW	glutamine	HMDB0000641	isoursodeoxycholate	HMDB0000686	met-d-Gln	GCST90199892	9:21884172-22384172	-0.996989335398719	0.638951166279038	0.118676497583937	1.0
MR-IVW	glutamine	HMDB0000641	isoursodeoxycholate	HMDB0000686	met-d-Gln	GCST90199892	10:22676227-23176227	-0.712270321277794	0.683871361339888	0.297631141558351	1.0
MR-IVW	glutamine	HMDB0000641	isoursodeoxycholate	HMDB0000686	met-d-Gln	GCST90199892	10:98828483-99609412	0.0975632789553507	0.194543739222023	0.616020747170442	1.0
MR-IVW	glutamine	HMDB0000641	isoursodeoxycholate	HMDB0000686	met-d-Gln	GCST90199892	10:114535278-115035278	0.282983972669885	0.644887517140799	0.660798223546873	1.0
MR-IVW	glutamine	HMDB0000641	isoursodeoxycholate	HMDB0000686	met-d-Gln	GCST90199892	11:8005408-8505408	-0.0571654286638468	0.256852994606065	0.82387728554081	1.0
MR-IVW	glutamine	HMDB0000641	isoursodeoxycholate	HMDB0000686	met-d-Gln	GCST90199892	11:73860169-74360169	0.680641448549895	0.515433197301276	0.186660425504137	1.0
MR-IVW	glutamine	HMDB0000641	isoursodeoxycholate	HMDB0000686	met-d-Gln	GCST90199892	12:4051876-4551876	0.640082531340689	0.543396673852485	0.238825036854638	1.0
MR-IVW	glutamine	HMDB0000641	isoursodeoxycholate	HMDB0000686	met-d-Gln	GCST90199892	12:46377388-47736079	0.395348577288794	0.210538187003652	0.0604085499518919	2.0
MR-IVW	glutamine	HMDB0000641	isoursodeoxycholate	HMDB0000686	met-d-Gln	GCST90199892	12:55949170-57674145	-0.0376912521197615	0.0732346881610015	0.606787885828584	11.0
MR-IVW	glutamine	HMDB0000641	isoursodeoxycholate	HMDB0000686	met-d-Gln	GCST90199892	12:57753270-58582050	-0.405626744522997	0.383032337124325	0.289605130791694	2.0
MR-IVW	glutamine	HMDB0000641	isoursodeoxycholate	HMDB0000686	met-d-Gln	GCST90199892	12:59330993-60240767	-0.133551204399044	0.277282270705773	0.630059216286079	2.0
MR-IVW	glutamine	HMDB0000641	isoursodeoxycholate	HMDB0000686	met-d-Gln	GCST90199892	14:21242229-21782312	-0.344786144610983	0.31108154050604	0.267712189506456	3.0
MR-IVW	glutamine	HMDB0000641	isoursodeoxycholate	HMDB0000686	met-d-Gln	GCST90199892	14:74940531-75440531	-0.892875832483821	0.637506281562991	0.161340979558475	1.0
MR-IVW	glutamine	HMDB0000641	isoursodeoxycholate	HMDB0000686	met-d-Gln	GCST90199892	14:94594947-95094947	0.802364641055568	0.610443996503958	0.188713254762049	1.0
MR-IVW	glutamine	HMDB0000641	isoursodeoxycholate	HMDB0000686	met-d-Gln	GCST90199892	14:100545139-101045139	-0.899297272396939	0.555836122951344	0.105680269002359	1.0
MR-IVW	glutamine	HMDB0000641	isoursodeoxycholate	HMDB0000686	met-d-Gln	GCST90199892	16:70118909-70618909	0.601148622922693	0.665746609980568	0.366542290291848	1.0
MR-IVW	glutamine	HMDB0000641	isoursodeoxycholate	HMDB0000686	met-d-Gln	GCST90199892	17:6935779-7435779	-0.398065159169158	0.702532938817803	0.570976305845108	1.0
MR-IVW	glutamine	HMDB0000641	isoursodeoxycholate	HMDB0000686	met-d-Gln	GCST90199892	17:25345818-25845818	0.542059167301789	0.571299133256804	0.3427129483167	1.0
MR-IVW	glutamine	HMDB0000641	isoursodeoxycholate	HMDB0000686	met-d-Gln	GCST90199892	18:31306350-31806350	-0.22713934241115	0.690779209888304	0.742294674895541	1.0
MR-IVW	glutamine	HMDB0000641	isoursodeoxycholate	HMDB0000686	met-d-Gln	GCST90199892	22:44074730-44574730	-0.760945471090921	0.563124325343418	0.176601870898367	1.0
MR-IVW	paraxanthine	HMDB0001860	pantothenate	HMDB0000210	GCST90199654	GCST90200279	19:41091229-41591229	0.171213488870625	0.158655075789203	0.280518438078136	1.0
MR-IVW	paraxanthine	HMDB0001860	n1-methyl-2-pyridone-5-carboxamide	HMDB0004193	GCST90199654	GCST90199778	19:41091229-41591229	0.0723476295470511	0.158829182979396	0.648745325716945	1.0
MR-IVW	paraxanthine	HMDB0001860	arachidonate (20:4n6)	HMDB0001043	GCST90199654	GCST90200358	19:41091229-41591229	0.0115014904880025	0.157916463138886	0.941939208377988	1.0
MR-IVW	sphingosine 1-phosphate	HMDB0000277	cortisone	HMDB0002802	GCST90199657	M01769	17:74160792-74684003	0.0765358479275417	0.172205657836969	0.656721286563771	1.0
MR-IVW	docosapentaenoate (n6 dpa; 22:5n6)	HMDB0001976	tyrosine	HMDB0000158	GCST90199796	bioa_021	11:61347212-61847212	-0.192798547854731	0.0428536447776684	6.82738576117425e-06	1.0
MR-IVW	4-methyl-2-oxopentanoate	HMDB0000695	docosahexaenoate (dha; 22:6n3)	HMDB0002183	GCST90199655	GCST90199651	4:88953670-89453670	0.0480645393743321	0.163030349497797	0.768131707240228	1.0
MR-IVW	4-methyl-2-oxopentanoate	HMDB0000695	1-methylxanthine	HMDB0010738	GCST90199655	M34389	4:88953670-89453670	-0.0927601090623958	0.214812884144498	0.665873563888407	1.0
MR-IVW	dehydroepiandrosterone sulfate (dhea-s)	HMDB0001032	isoleucine	HMDB0000172	GCST90199673	bioa_010	7:98825038-100067196	0.0121937869817059	0.0344457259370224	0.723338883235792	1.0
MR-IVW	3-methyl-2-oxobutyrate	HMDB0000019	4-methyl-2-oxopentanoate	HMDB0000695	GCST90199677	M22116	4:88953670-89453670	0.786412928871369	0.132996304147363	3.3584348102424e-09	1.0
MR-IVW	7-methylxanthine	HMDB0001991	phosphate	HMDB0001429	GCST90199754	M11438	15:74777880-75578595	0.0783471992815069	0.169752265109933	0.644412333769814	1.0
MR-IVW	3-methyl-2-oxobutyrate	HMDB0000019	caffeine	HMDB0001847	GCST90199677	GCST90200436	4:88953670-89453670	0.182267094203329	0.124439835757688	0.143002638496282	1.0
MR-IVW	n1-methyl-2-pyridone-5-carboxamide	HMDB0004193	dimethylglycine	HMDB0000092	GCST90199778	GCST90200424	2:135485648-135985648	0.0891523964370768	0.172250169843102	0.604754768352183	1.0
MR-IVW	n1-methyl-2-pyridone-5-carboxamide	HMDB0004193	dimethylglycine	HMDB0000092	GCST90199778	GCST90200424	7:10019022-10519022	0.110490329706911	0.181298251502933	0.542233111658583	1.0
MR-IVW	3-methyl-2-oxobutyrate	HMDB0000019	methionine	HMDB0000696	GCST90199677	M01302	4:88953670-89453670	-0.0570634689678285	0.133148094258267	0.668235141795249	1.0
MR-IVW	glycerophosphoethanolamine	HMDB0000114	3-hydroxybutyrate (bhba)	HMDB0000011	GCST90199808	met-d-bOHbutyrate	1:40156715-40656715	-0.0192759280674036	0.0478033037528987	0.686775925284529	1.0
MR-IVW	glycerophosphoethanolamine	HMDB0000114	3-hydroxybutyrate (bhba)	HMDB0000011	GCST90199808	met-d-bOHbutyrate	22:24208096-24708096	0.0156877361095307	0.0325420495004085	0.629752066229836	1.0
MR-IVW	3-methyl-2-oxobutyrate	HMDB0000019	ornithine	HMDB0000214	GCST90199677	M01493	4:88953670-89453670	0.155751484214751	0.133501272184072	0.243345009148764	1.0
MR-IVW	1-methylxanthine	HMDB0010738	leucine	HMDB0000687	GCST90199763	GCST90200389	8:18005709-18505709	0.0613030071433951	0.0587252837740157	0.29653415268666	1.0
MR-IVW	1-methylxanthine	HMDB0010738	leucine	HMDB0000687	GCST90199763	GCST90200389	15:74275585-74775585	-0.118837625392585	0.148670389843705	0.424095490183005	1.0
MR-IVW	1-methylxanthine	HMDB0010738	leucine	HMDB0000687	GCST90199763	GCST90200389	15:74777880-75599999	-0.10778183962966	0.119489040828588	0.367044754206896	1.0
MR-IVW	n1-methyl-2-pyridone-5-carboxamide	HMDB0004193	docosahexaenoate (dha; 22:6n3)	HMDB0002183	GCST90199778	M19323	2:135485648-135985648	-0.101441675147127	0.189050394592372	0.591554054889019	1.0
MR-IVW	docosapentaenoate (n6 dpa; 22:5n6)	HMDB0001976	acetoacetate	HMDB0000060	GCST90199796	met-d-Acetoacetate	11:61347212-61847212	-0.0917213128675857	0.0366775131189992	0.0123930419104926	1.0
MR-IVW	n1-methyl-2-pyridone-5-carboxamide	HMDB0004193	dehydroepiandrosterone sulfate (dhea-s)	HMDB0001032	GCST90199778	GCST90199673	2:135485648-135985648	-0.34016903581146	0.172170263000711	0.048180704137778	1.0
MR-IVW	n1-methyl-2-pyridone-5-carboxamide	HMDB0004193	dehydroepiandrosterone sulfate (dhea-s)	HMDB0001032	GCST90199778	GCST90199673	7:10019022-10519022	-0.0365844681509237	0.181257821723632	0.840044443132953	1.0
MR-IVW	docosapentaenoate (n6 dpa; 22:5n6)	HMDB0001976	4-hydroxy-2-oxoglutaric acid	HMDB0002070	GCST90199796	GCST90199897	11:61347212-61847212	0.358349891529377	0.139761259620385	0.0103469231862824	1.0
MR-IVW	1-methylxanthine	HMDB0010738	gluconate	HMDB0000625	GCST90199763	GCST90200373	8:18005709-18505709	0.004613415428094	0.0592556743718353	0.937942524263111	1.0
MR-IVW	1-methylxanthine	HMDB0010738	gluconate	HMDB0000625	GCST90199763	GCST90200373	15:74275585-74775585	-0.220932996163689	0.149989026860888	0.140752546620668	1.0
MR-IVW	1-methylxanthine	HMDB0010738	gluconate	HMDB0000625	GCST90199763	GCST90200373	15:74777880-75599999	0.01415149377628	0.120566159018762	0.906562625668108	1.0
MR-IVW	1-methylxanthine	HMDB0010738	glucose	HMDB0000122	GCST90199763	met-d-Glucose	8:18005709-18505709	-0.0350538240637641	0.0157407852126518	0.0259511148616961	1.0
MR-IVW	1-methylxanthine	HMDB0010738	glucose	HMDB0000122	GCST90199763	met-d-Glucose	15:74275585-74775585	0.0148929321901846	0.0398495112508847	0.708605682212156	1.0
MR-IVW	1-methylxanthine	HMDB0010738	glucose	HMDB0000122	GCST90199763	met-d-Glucose	15:74777880-75599999	0.0530641260489503	0.0320277378882045	0.0975563182754823	1.0
MR-IVW	glycerophosphoethanolamine	HMDB0000114	arginine	HMDB0000517	GCST90199808	M01638	1:40156715-40656715	0.0762337580280439	0.194049565889569	0.694424996831738	1.0
MR-IVW	glycerophosphoethanolamine	HMDB0000114	arginine	HMDB0000517	GCST90199808	M01638	22:24208096-24708096	-0.0971916122238614	0.132999048306337	0.464920120624581	1.0
MR-IVW	glycerophosphoethanolamine	HMDB0000114	allantoin	HMDB0000462	GCST90199808	M01107	1:40156715-40656715	0.291782971709636	0.223700278310721	0.192115015579545	1.0
MR-IVW	glycerophosphoethanolamine	HMDB0000114	allantoin	HMDB0000462	GCST90199808	M01107	22:24208096-24708096	0.217061209906173	0.153321013346424	0.156854472588336	1.0
MR-IVW	sulfate*	HMDB01448	tryptophan	HMDB0000929	GCST90199896	bioa_020	7:122557611-123057611	-0.146454889858326	0.0888682584091783	0.0993526711837268	1.0
MR-IVW	alpha-ketoglutaramate*	HMDB0001552	4-methyl-2-oxopentanoate	HMDB0000695	GCST90199885	M22116	3:99879368-100379368	0.0186250437885153	0.14279200237862	0.896222449100447	1.0
MR-IVW	n-formylanthranilic acid	HMDB0004089	spermidine	HMDB0001257	GCST90199960	bioa_033	2:143548189-144048189	0.110383931148747	0.0817658749249971	0.177015982874801	1.0
MR-IVW	n-formylanthranilic acid	HMDB0004089	spermidine	HMDB0001257	GCST90199960	bioa_033	17:75643177-76448530	-0.0086341274558241	0.0217484318786505	0.691367460606737	1.0
MR-IVW	sulfate*	HMDB01448	alpha-aminoadipic acid	HMDB0000510	GCST90199896	bioa_025	7:122557611-123057611	-0.0509385467897713	0.130277613273075	0.695797235858077	1.0
MR-IVW	alpha-ketoglutaramate*	HMDB0001552	leucine	HMDB0000687	GCST90199885	met-d-Leu	3:99879368-100379368	0.0390440675865882	0.0335768336189165	0.244899471995087	1.0
MR-IVW	creatinine	HMDB0000562	glycerol	HMDB0000131	met-d-Creatinine	GCST90200325	1:62775942-63275942	-0.445358210016395	0.531811992097755	0.402347851463974	1.0
MR-IVW	creatinine	HMDB0000562	glycerol	HMDB0000131	met-d-Creatinine	GCST90200325	1:78344069-78844069	-0.111120964640938	0.584029058202283	0.849100571787272	1.0
MR-IVW	creatinine	HMDB0000562	glycerol	HMDB0000131	met-d-Creatinine	GCST90200325	1:113008681-113508681	-0.0935861683916341	0.476249034993638	0.844213519799884	1.0
MR-IVW	creatinine	HMDB0000562	glycerol	HMDB0000131	met-d-Creatinine	GCST90200325	1:150079982-151190625	0.34804606890095	0.438286328315825	0.427133371835965	1.0
MR-IVW	creatinine	HMDB0000562	glycerol	HMDB0000131	met-d-Creatinine	GCST90200325	1:243202864-243702864	0.559075984292599	0.657386116449308	0.395073289390507	1.0
MR-IVW	creatinine	HMDB0000562	glycerol	HMDB0000131	met-d-Creatinine	GCST90200325	2:15538692-16038692	0.677589082357749	0.634450211073824	0.285523173062445	1.0
MR-IVW	creatinine	HMDB0000562	glycerol	HMDB0000131	met-d-Creatinine	GCST90200325	2:18426203-18926203	0.541457315033774	0.602226464377748	0.368603377057649	1.0
MR-IVW	creatinine	HMDB0000562	glycerol	HMDB0000131	met-d-Creatinine	GCST90200325	2:73303397-74097901	0.291216838861016	0.54982305083223	0.596350761296349	1.0
MR-IVW	creatinine	HMDB0000562	glycerol	HMDB0000131	met-d-Creatinine	GCST90200325	2:121056440-121556440	-0.391036330477973	0.540426398062647	0.469329762889745	1.0
MR-IVW	creatinine	HMDB0000562	glycerol	HMDB0000131	met-d-Creatinine	GCST90200325	2:148593372-149093372	0.830974637917668	0.664638139160134	0.211202300647539	1.0
MR-IVW	creatinine	HMDB0000562	glycerol	HMDB0000131	met-d-Creatinine	GCST90200325	2:176734544-177234544	0.398767587859903	0.539914100972904	0.460164512457534	1.0
MR-IVW	creatinine	HMDB0000562	glycerol	HMDB0000131	met-d-Creatinine	GCST90200325	2:211293055-211793055	0.099941443667124	0.323895927348504	0.757655979099254	1.0
MR-IVW	creatinine	HMDB0000562	glycerol	HMDB0000131	met-d-Creatinine	GCST90200325	2:217394852-217894852	-0.972052955602402	0.513206168771809	0.0582145431287956	1.0
MR-IVW	creatinine	HMDB0000562	glycerol	HMDB0000131	met-d-Creatinine	GCST90200325	2:220108198-220608198	-0.180596658476445	0.52543074104241	0.731063161118619	1.0
MR-IVW	creatinine	HMDB0000562	glycerol	HMDB0000131	met-d-Creatinine	GCST90200325	3:38187471-38687471	-0.309299855790004	0.634357274538789	0.62584743637037	1.0
MR-IVW	creatinine	HMDB0000562	glycerol	HMDB0000131	met-d-Creatinine	GCST90200325	3:141462708-141962708	-0.453747300870525	0.545163538481895	0.405231672887333	1.0
MR-IVW	creatinine	HMDB0000562	glycerol	HMDB0000131	met-d-Creatinine	GCST90200325	3:185024780-185524780	-0.048933465655951	0.577469248818201	0.932469855064048	1.0
MR-IVW	creatinine	HMDB0000562	glycerol	HMDB0000131	met-d-Creatinine	GCST90200325	4:76880934-77664144	0.0725639132844888	0.249367937167664	0.771057933250843	1.0
MR-IVW	creatinine	HMDB0000562	glycerol	HMDB0000131	met-d-Creatinine	GCST90200325	4:103323863-104102802	0.76826301143325	0.512313093161831	0.13371890932636	1.0
MR-IVW	creatinine	HMDB0000562	glycerol	HMDB0000131	met-d-Creatinine	GCST90200325	5:39144851-39644851	0.144893966054098	0.418090543384708	0.728920989144229	1.0
MR-IVW	creatinine	HMDB0000562	glycerol	HMDB0000131	met-d-Creatinine	GCST90200325	5:53045546-53835870	0.450443740199973	0.620268266723228	0.467711305205127	1.0
MR-IVW	creatinine	HMDB0000562	glycerol	HMDB0000131	met-d-Creatinine	GCST90200325	5:176565124-177065124	0.202172693334844	0.362000763017578	0.576511929723447	1.0
MR-IVW	creatinine	HMDB0000562	glycerol	HMDB0000131	met-d-Creatinine	GCST90200325	6:43556335-44056335	-1.03783254860926	0.484797610363589	0.0322938604839512	1.0
MR-IVW	creatinine	HMDB0000562	glycerol	HMDB0000131	met-d-Creatinine	GCST90200325	6:108750742-109250742	-0.32632097638844	0.640972741345627	0.610680214069693	1.0
MR-IVW	creatinine	HMDB0000562	glycerol	HMDB0000131	met-d-Creatinine	GCST90200325	6:133547208-134047208	-0.268520816341388	0.598026561249324	0.653423345091595	1.0
MR-IVW	creatinine	HMDB0000562	glycerol	HMDB0000131	met-d-Creatinine	GCST90200325	6:160418389-160927934	-0.29315500304445	0.384167853389675	0.445409171122627	1.0
MR-IVW	creatinine	HMDB0000562	glycerol	HMDB0000131	met-d-Creatinine	GCST90200325	7:1036567-1536567	0.766779094627054	0.441313222462023	0.0823000047836237	1.0
MR-IVW	creatinine	HMDB0000562	glycerol	HMDB0000131	met-d-Creatinine	GCST90200325	7:25488956-25988956	0.300536003505821	0.61809306192865	0.626803399122862	1.0
MR-IVW	creatinine	HMDB0000562	glycerol	HMDB0000131	met-d-Creatinine	GCST90200325	7:76984640-77791673	1.6215218704134	0.570508375740463	0.0044797718489031	1.0
MR-IVW	creatinine	HMDB0000562	glycerol	HMDB0000131	met-d-Creatinine	GCST90200325	7:128492221-128992221	-0.0846278947369834	0.610632780734516	0.889773760677497	1.0
MR-IVW	creatinine	HMDB0000562	glycerol	HMDB0000131	met-d-Creatinine	GCST90200325	7:151165041-151665041	-0.0445848873320184	0.275784217825936	0.8715690060634	1.0
MR-IVW	creatinine	HMDB0000562	glycerol	HMDB0000131	met-d-Creatinine	GCST90200325	8:8031142-9250941	-0.692070938299375	0.570269688427012	0.22490610489397	1.0
MR-IVW	creatinine	HMDB0000562	glycerol	HMDB0000131	met-d-Creatinine	GCST90200325	8:9759952-10530228	-0.44372281877115	0.642640999417241	0.489900148722344	1.0
MR-IVW	creatinine	HMDB0000562	glycerol	HMDB0000131	met-d-Creatinine	GCST90200325	8:10561829-11945872	-0.503087869359535	0.634758349548795	0.428030739787668	1.0
MR-IVW	creatinine	HMDB0000562	glycerol	HMDB0000131	met-d-Creatinine	GCST90200325	8:19609539-20109539	-0.290433747443189	0.614164001909697	0.636289646958193	1.0
MR-IVW	creatinine	HMDB0000562	glycerol	HMDB0000131	met-d-Creatinine	GCST90200325	8:23527006-24027006	0.0445441178914748	0.525465966952709	0.932443687612453	1.0
MR-IVW	creatinine	HMDB0000562	glycerol	HMDB0000131	met-d-Creatinine	GCST90200325	8:30157389-30657389	-0.301422325568534	0.618634486442624	0.626089569469902	1.0
MR-IVW	creatinine	HMDB0000562	glycerol	HMDB0000131	met-d-Creatinine	GCST90200325	8:144768354-145268354	-0.466846970585596	0.645249337111967	0.469364116366555	1.0
MR-IVW	creatinine	HMDB0000562	glycerol	HMDB0000131	met-d-Creatinine	GCST90200325	9:71184707-71684707	-0.340814852372688	0.557623374546965	0.541072589551558	1.0
MR-IVW	creatinine	HMDB0000562	glycerol	HMDB0000131	met-d-Creatinine	GCST90200325	10:52398454-52898454	-0.370770541248782	0.55515068746648	0.504214219505257	1.0
MR-IVW	creatinine	HMDB0000562	glycerol	HMDB0000131	met-d-Creatinine	GCST90200325	11:1928330-2428330	0.384240640989409	0.660726920711605	0.560875030395448	1.0
MR-IVW	creatinine	HMDB0000562	glycerol	HMDB0000131	met-d-Creatinine	GCST90200325	11:2548804-3048804	1.09191294613692	0.542727174254197	0.0442304513888452	1.0
MR-IVW	creatinine	HMDB0000562	glycerol	HMDB0000131	met-d-Creatinine	GCST90200325	11:30504837-31294673	-0.0127705177255451	0.412511761047818	0.975303076069065	1.0
MR-IVW	creatinine	HMDB0000562	glycerol	HMDB0000131	met-d-Creatinine	GCST90200325	11:116373213-117240760	0.729352627252817	0.560206577377785	0.192938559618879	1.0
MR-IVW	creatinine	HMDB0000562	glycerol	HMDB0000131	met-d-Creatinine	GCST90200325	12:15092463-15592463	-0.591774537038338	0.617841675848116	0.338158901014595	1.0
MR-IVW	creatinine	HMDB0000562	glycerol	HMDB0000131	met-d-Creatinine	GCST90200325	15:41118334-41871842	0.390486314413341	0.500705238823996	0.435465846682463	1.0
MR-IVW	creatinine	HMDB0000562	glycerol	HMDB0000131	met-d-Creatinine	GCST90200325	15:45400360-46179051	-0.0057835649917491	0.297631835912037	0.984496528061068	1.0
MR-IVW	creatinine	HMDB0000562	glycerol	HMDB0000131	met-d-Creatinine	GCST90200325	15:53700578-54200578	0.0725405790447612	0.519918435888591	0.889036883665027	1.0
MR-IVW	creatinine	HMDB0000562	glycerol	HMDB0000131	met-d-Creatinine	GCST90200325	15:76097375-76597375	-0.781153601236632	0.525605089817666	0.137226571292275	1.0
MR-IVW	creatinine	HMDB0000562	glycerol	HMDB0000131	met-d-Creatinine	GCST90200325	16:20142332-21335139	-0.0764695148661254	0.280993316306591	0.785514391267137	2.0
MR-IVW	creatinine	HMDB0000562	glycerol	HMDB0000131	met-d-Creatinine	GCST90200325	16:89453424-89953424	-0.0228437928005664	0.516258920372079	0.964706152695077	1.0
MR-IVW	creatinine	HMDB0000562	glycerol	HMDB0000131	met-d-Creatinine	GCST90200325	17:19176536-19724875	-1.13717697172593	0.416821392337079	0.0063678739109512	1.0
MR-IVW	creatinine	HMDB0000562	glycerol	HMDB0000131	met-d-Creatinine	GCST90200325	17:37200083-37954217	-0.296067332543799	0.434375261864985	0.495496058964281	1.0
MR-IVW	creatinine	HMDB0000562	glycerol	HMDB0000131	met-d-Creatinine	GCST90200325	17:58690466-59700441	-0.368323391780059	0.348039681961656	0.289927864342357	2.0
MR-IVW	creatinine	HMDB0000562	glycerol	HMDB0000131	met-d-Creatinine	GCST90200325	18:76910235-77410235	-0.188172215169837	0.483360777202709	0.697054443491775	1.0
MR-IVW	creatinine	HMDB0000562	glycerol	HMDB0000131	met-d-Creatinine	GCST90200325	19:32940263-33709298	0.803431234291762	0.508205050601867	0.113896463155911	1.0
MR-IVW	creatinine	HMDB0000562	glycerol	HMDB0000131	met-d-Creatinine	GCST90200325	19:45162079-45662079	-0.0638194715015058	0.636815176090651	0.920172342875417	1.0
MR-IVW	creatinine	HMDB0000562	glycerol	HMDB0000131	met-d-Creatinine	GCST90200325	20:32653904-33537782	0.41649429701855	0.511960682688193	0.4159154590743	1.0
MR-IVW	creatinine	HMDB0000562	glycerol	HMDB0000131	met-d-Creatinine	GCST90200325	22:38345240-38845240	-0.0229619593552224	0.525788632528486	0.965166285908825	1.0
MR-IVW	alpha-ketoglutaramate*	HMDB0001552	3-methyl-2-oxobutyrate	HMDB0000019	GCST90199885	M21047	3:99879368-100379368	0.0982029661358858	0.1440310169993	0.495353925990438	1.0
MR-IVW	alpha-ketoglutaramate*	HMDB0001552	cystine	HMDB0000192	GCST90199885	M31454	3:99879368-100379368	0.0320346676018819	0.274582865158993	0.907124205990158	1.0
MR-IVW	alpha-ketoglutaramate*	HMDB0001552	alpha-ketoglutarate	HMDB0000208	GCST90199885	M33453	3:99879368-100379368	0.251441112444767	0.161640715143065	0.119813814205543	1.0
MR-IVW	alpha-ketoglutaramate*	HMDB0001552	dehydroepiandrosterone sulfate (dhea-s)	HMDB0001032	GCST90199885	M32425	3:99879368-100379368	-0.0028525368962642	0.142626844813243	0.9840433725662	1.0
MR-IVW	alpha-ketoglutaramate*	HMDB0001552	alanine	HMDB0000161	GCST90199885	met-d-Ala	3:99879368-100379368	0.0505909039613472	0.0335766996838124	0.131880770221624	1.0
MR-IVW	n-formylanthranilic acid	HMDB0004089	dihydroorotate	HMDB03349	GCST90199960	GCST90200444	2:143548189-144048189	-0.145803714862207	0.11670229450228	0.21153175194349	1.0
MR-IVW	n-formylanthranilic acid	HMDB0004089	dihydroorotate	HMDB03349	GCST90199960	GCST90200444	17:75643177-76448530	0.0370797236761681	0.0310429474339982	0.23229600456866	1.0
MR-IVW	isoursodeoxycholate	HMDB0000686	myo-inositol	HMDB0000211	GCST90199892	M19934	5:35715970-36215970	0.0800349431852862	0.181897598148379	0.65993710732119	1.0
MR-IVW	isoursodeoxycholate	HMDB0000686	serotonin (5ht)	HMDB0000259	GCST90199892	M02342	5:35715970-36215970	0.270362405270238	0.204952145930664	0.187119325775178	1.0
MR-IVW	isoursodeoxycholate	HMDB0000686	oleamide	HMDB0002117	GCST90199892	M32458	5:35715970-36215970	-0.115760724263409	0.18811117692804	0.538300749018725	1.0
MR-IVW	isoursodeoxycholate	HMDB0000686	alanine	HMDB0000161	GCST90199892	met-d-Ala	5:35715970-36215970	-0.264758667605608	0.0467095124644988	1.44308906733665e-08	1.0
MR-IVW	biliverdin	HMDB0001008	urea	HMDB0000294	GCST90200706	GCST90200417	2:233898737-234978158	-0.0243404733778947	0.0279030933503492	0.383032911458084	4.0
MR-IVW	biliverdin	HMDB0001008	urea	HMDB0000294	GCST90200706	GCST90200417	12:21102315-21602315	0.207932437501035	0.128555650374544	0.105781011142083	1.0
MR-IVW	tyrosine	HMDB0000158	isoursodeoxycholate	HMDB0000686	met-d-Tyr	GCST90199892	2:211293055-211793055	-0.329107191304623	0.548832999261343	0.548740144776039	1.0
MR-IVW	tyrosine	HMDB0000158	isoursodeoxycholate	HMDB0000686	met-d-Tyr	GCST90199892	3:135701113-136607693	0.272150411278945	0.484701614705833	0.574470151733209	1.0
MR-IVW	tyrosine	HMDB0000158	isoursodeoxycholate	HMDB0000686	met-d-Tyr	GCST90199892	3:186140627-186640627	-0.35104068281596	0.517985666732803	0.497959727003436	1.0
MR-IVW	tyrosine	HMDB0000158	isoursodeoxycholate	HMDB0000686	met-d-Tyr	GCST90199892	4:99789651-100289651	-0.0367149514708338	0.425687231435969	0.93126875310149	1.0
MR-IVW	tyrosine	HMDB0000158	isoursodeoxycholate	HMDB0000686	met-d-Tyr	GCST90199892	4:124511762-125011762	-0.194639702118969	0.673893158609875	0.772712448727796	1.0
MR-IVW	tyrosine	HMDB0000158	isoursodeoxycholate	HMDB0000686	met-d-Tyr	GCST90199892	5:89941256-90441256	0.539583638409572	0.630082383538536	0.391793164034558	1.0
MR-IVW	tyrosine	HMDB0000158	isoursodeoxycholate	HMDB0000686	met-d-Tyr	GCST90199892	6:43031486-43531486	-0.113854346841225	0.674809338667608	0.866016286002319	1.0
MR-IVW	tyrosine	HMDB0000158	isoursodeoxycholate	HMDB0000686	met-d-Tyr	GCST90199892	6:110683901-112778738	-0.10928772727223	0.0831437894263864	0.188697348961274	15.0
MR-IVW	tyrosine	HMDB0000158	isoursodeoxycholate	HMDB0000686	met-d-Tyr	GCST90199892	7:25715759-26215759	0.00489908920244	0.65153775245367	0.994000545958177	1.0
MR-IVW	tyrosine	HMDB0000158	isoursodeoxycholate	HMDB0000686	met-d-Tyr	GCST90199892	7:27916442-28416442	-0.177922250006054	0.503212894157181	0.723659273169002	1.0
MR-IVW	tyrosine	HMDB0000158	isoursodeoxycholate	HMDB0000686	met-d-Tyr	GCST90199892	8:126236230-126736230	-0.048050304747888	0.440203594397174	0.913079765451434	1.0
MR-IVW	tyrosine	HMDB0000158	isoursodeoxycholate	HMDB0000686	met-d-Tyr	GCST90199892	9:21884651-22384651	0.0063102815226237	0.626977039813352	0.991969735922861	1.0
MR-IVW	tyrosine	HMDB0000158	isoursodeoxycholate	HMDB0000686	met-d-Tyr	GCST90199892	10:64760672-65511176	-0.0552871116748321	0.434724407728112	0.898800007267085	1.0
MR-IVW	tyrosine	HMDB0000158	isoursodeoxycholate	HMDB0000686	met-d-Tyr	GCST90199892	11:8005408-8505408	-0.123404335916069	0.554474513150307	0.82387728554081	1.0
MR-IVW	tyrosine	HMDB0000158	isoursodeoxycholate	HMDB0000686	met-d-Tyr	GCST90199892	11:61320783-61820783	-0.331535756702316	0.486781366317945	0.495822556302646	1.0
MR-IVW	tyrosine	HMDB0000158	isoursodeoxycholate	HMDB0000686	met-d-Tyr	GCST90199892	12:21081549-21581549	-0.908270077406606	0.359532075376242	0.0115285426323081	1.0
MR-IVW	tyrosine	HMDB0000158	isoursodeoxycholate	HMDB0000686	met-d-Tyr	GCST90199892	12:46690648-47449549	0.748751322719216	0.394938375070258	0.057977402352366	1.0
MR-IVW	tyrosine	HMDB0000158	isoursodeoxycholate	HMDB0000686	met-d-Tyr	GCST90199892	12:56615040-57115040	0.075556027496745	0.296668320334562	0.798968859548049	1.0
MR-IVW	tyrosine	HMDB0000158	isoursodeoxycholate	HMDB0000686	met-d-Tyr	GCST90199892	12:59740603-60240603	0.726700801886481	0.666697001234751	0.275712436734709	1.0
MR-IVW	tyrosine	HMDB0000158	isoursodeoxycholate	HMDB0000686	met-d-Tyr	GCST90199892	12:121174574-121674574	0.483132020044455	0.261149776813901	0.0643108271274884	1.0
MR-IVW	tyrosine	HMDB0000158	isoursodeoxycholate	HMDB0000686	met-d-Tyr	GCST90199892	12:122076812-122576812	-0.53607294810002	0.56040427955909	0.338778005971205	1.0
MR-IVW	tyrosine	HMDB0000158	isoursodeoxycholate	HMDB0000686	met-d-Tyr	GCST90199892	14:102441854-102941854	-0.170231124931012	0.599861334959214	0.776575819903776	1.0
MR-IVW	tyrosine	HMDB0000158	isoursodeoxycholate	HMDB0000686	met-d-Tyr	GCST90199892	16:70194094-72795019	0.0979885400017953	0.14022861239036	0.484691355722554	6.0
MR-IVW	tyrosine	HMDB0000158	isoursodeoxycholate	HMDB0000686	met-d-Tyr	GCST90199892	16:79505446-80005446	-0.460841016690688	0.625441750008752	0.461228875976424	1.0
MR-IVW	tyrosine	HMDB0000158	isoursodeoxycholate	HMDB0000686	met-d-Tyr	GCST90199892	19:45175460-45675460	0.652030610875669	0.610056001520945	0.285157762939188	1.0
MR-IVW	tyrosine	HMDB0000158	isoursodeoxycholate	HMDB0000686	met-d-Tyr	GCST90199892	20:42792364-43292364	0.332631697949916	0.615176682733575	0.588708029569602	1.0
MR-IVW	tyrosine	HMDB0000158	isoursodeoxycholate	HMDB0000686	met-d-Tyr	GCST90199892	22:31926825-32426825	-0.569891908141731	0.673732485937047	0.397623770824141	1.0
MR-IVW	tyrosine	HMDB0000158	isoursodeoxycholate	HMDB0000686	met-d-Tyr	GCST90199892	22:44074855-44574855	-0.898072529657957	0.638035777995482	0.159261914350203	1.0
MR-IVW	n-acetylglucosaminylasparagine	HMDB0000489	hypoxanthine	HMDB0000157	GCST90200316	M03127	4:178111987-178611987	0.0081869783604252	0.122804675406388	0.946847071399274	1.0
MR-IVW	n-acetylglucosaminylasparagine	HMDB0000489	hypoxanthine	HMDB0000157	GCST90200316	M03127	6:167457759-167966043	-0.0051790018676659	0.0467727092591886	0.911832833206958	2.0
MR-IVW	n-acetylornithine	HMDB0003357	alpha-tocopherol	HMDB0001893	M15630	GCST90200302	2:73124156-74349562	0.0288062825379089	0.024089919993426	0.231781806786013	1.0
MR-IVW	serine	HMDB0000187	aspartate	HMDB0000191	GCST90200415	GCST90200370	1:119778579-120514573	-0.0802743380120943	0.11206669394348	0.473800810159322	3.0
MR-IVW	serine	HMDB0000187	aspartate	HMDB0000191	GCST90200415	GCST90200370	2:211290507-212040821	-0.135924329522179	0.0800482275012434	0.0895020107572421	1.0
MR-IVW	serine	HMDB0000187	aspartate	HMDB0000191	GCST90200415	GCST90200370	7:55905219-56847625	-0.105032999936723	0.103046476739596	0.308071036604891	1.0
MR-IVW	glycochenodeoxycholate	HMDB0000637	glycerol 3-phosphate	HMDB0000126	M32346	GCST90199638	6:156877825-157377825	-0.205139878703246	0.153162816517096	0.180454080844539	1.0
MR-IVW	glutamine	HMDB0000641	cysteine	HMDB0000574	met-d-Gln	GCST90200439	1:213912734-214412734	-0.374281605723189	0.545170244517437	0.492372156836548	1.0
MR-IVW	glutamine	HMDB0000641	cysteine	HMDB0000574	met-d-Gln	GCST90200439	2:26939063-28767861	0.553258751617892	0.214146035031128	0.0097786957963312	3.0
MR-IVW	glutamine	HMDB0000641	cysteine	HMDB0000574	met-d-Gln	GCST90200439	2:190998205-192033792	0.0225395841104947	0.24877683088566	0.927809143971951	1.0
MR-IVW	glutamine	HMDB0000641	cysteine	HMDB0000574	met-d-Gln	GCST90200439	2:211168890-211668890	0.735005042935622	0.683036679511581	0.281889559268616	1.0
MR-IVW	glutamine	HMDB0000641	cysteine	HMDB0000574	met-d-Gln	GCST90200439	3:38941335-39441335	-0.207672195186881	0.669871194916205	0.756547192093565	1.0
MR-IVW	glutamine	HMDB0000641	cysteine	HMDB0000574	met-d-Gln	GCST90200439	3:52085887-52937605	-0.367853283870587	0.686610886484205	0.5921298309458	1.0
MR-IVW	glutamine	HMDB0000641	cysteine	HMDB0000574	met-d-Gln	GCST90200439	3:121763465-122263465	1.38023995234918	0.707899349871974	0.0512037009785783	1.0
MR-IVW	glutamine	HMDB0000641	cysteine	HMDB0000574	met-d-Gln	GCST90200439	3:159689586-160441236	0.550085841956403	0.369898111781542	0.136981005635681	1.0
MR-IVW	glutamine	HMDB0000641	cysteine	HMDB0000574	met-d-Gln	GCST90200439	4:17991903-18491903	-0.750910376905871	0.714833379737011	0.293502490543153	1.0
MR-IVW	glutamine	HMDB0000641	cysteine	HMDB0000574	met-d-Gln	GCST90200439	5:55611894-56111894	-0.925994306821029	0.665840024445405	0.164311595086734	1.0
MR-IVW	glutamine	HMDB0000641	cysteine	HMDB0000574	met-d-Gln	GCST90200439	5:127968645-128468645	0.435849837262964	0.675553807505735	0.518814351603977	1.0
MR-IVW	glutamine	HMDB0000641	cysteine	HMDB0000574	met-d-Gln	GCST90200439	5:174698943-175198943	0.68432967523813	0.509503182687023	0.179229460101626	1.0
MR-IVW	glutamine	HMDB0000641	cysteine	HMDB0000574	met-d-Gln	GCST90200439	6:20425792-20925792	0.448844732253934	0.596463636301173	0.451744538063643	1.0
MR-IVW	glutamine	HMDB0000641	cysteine	HMDB0000574	met-d-Gln	GCST90200439	6:56020405-56520405	0.371055778406434	0.684646082210539	0.587841043081414	1.0
MR-IVW	glutamine	HMDB0000641	cysteine	HMDB0000574	met-d-Gln	GCST90200439	6:126492728-127693092	-0.04999494132375	0.680209992650849	0.941408820963417	2.0
MR-IVW	glutamine	HMDB0000641	cysteine	HMDB0000574	met-d-Gln	GCST90200439	6:131635614-132135614	-0.975950916275522	0.531071165968506	0.06610622561362	1.0
MR-IVW	glutamine	HMDB0000641	cysteine	HMDB0000574	met-d-Gln	GCST90200439	7:1635600-2135600	-0.592225312112313	0.625995844066198	0.344121500684172	1.0
MR-IVW	glutamine	HMDB0000641	cysteine	HMDB0000574	met-d-Gln	GCST90200439	7:72772933-73272933	-0.369176525298465	0.318821628273614	0.246888254915861	1.0
MR-IVW	glutamine	HMDB0000641	cysteine	HMDB0000574	met-d-Gln	GCST90200439	8:17124777-17669461	0.694843023933709	0.409183711086101	0.0894851245428851	1.0
MR-IVW	glutamine	HMDB0000641	cysteine	HMDB0000574	met-d-Gln	GCST90200439	8:126231747-126731747	1.09624798232608	0.556564988849538	0.0488764875587992	1.0
MR-IVW	glutamine	HMDB0000641	cysteine	HMDB0000574	met-d-Gln	GCST90200439	9:4040541-4540541	0.0596462206840037	0.471742226060818	0.899385094480241	1.0
MR-IVW	glutamine	HMDB0000641	cysteine	HMDB0000574	met-d-Gln	GCST90200439	9:21884172-22384172	-0.272445385999135	0.63973820632057	0.670202489549503	1.0
MR-IVW	glutamine	HMDB0000641	cysteine	HMDB0000574	met-d-Gln	GCST90200439	10:22676227-23176227	-1.30248023577311	0.684514369024124	0.0570692608970745	1.0
MR-IVW	glutamine	HMDB0000641	cysteine	HMDB0000574	met-d-Gln	GCST90200439	10:98828483-99609412	-0.0094710493892843	0.194759676707485	0.96121462690585	1.0
MR-IVW	glutamine	HMDB0000641	cysteine	HMDB0000574	met-d-Gln	GCST90200439	10:114535278-115035278	0.384586553808589	0.645587161896965	0.551365017231387	1.0
MR-IVW	glutamine	HMDB0000641	cysteine	HMDB0000574	met-d-Gln	GCST90200439	11:8005408-8505408	0.0924306898781958	0.257132954906355	0.71924611544214	1.0
MR-IVW	glutamine	HMDB0000641	cysteine	HMDB0000574	met-d-Gln	GCST90200439	11:73860169-74360169	0.470844341894135	0.516025997085727	0.36153552865966	1.0
MR-IVW	glutamine	HMDB0000641	cysteine	HMDB0000574	met-d-Gln	GCST90200439	12:4051876-4551876	-0.155863808753056	0.544034712421979	0.774498200676051	1.0
MR-IVW	glutamine	HMDB0000641	cysteine	HMDB0000574	met-d-Gln	GCST90200439	12:46377388-47736079	-0.118492665838146	0.337339916090096	0.725396309589035	2.0
MR-IVW	glutamine	HMDB0000641	cysteine	HMDB0000574	met-d-Gln	GCST90200439	12:55949170-57674145	-0.111587854176403	0.073311326431905	0.127981687851763	11.0
MR-IVW	glutamine	HMDB0000641	cysteine	HMDB0000574	met-d-Gln	GCST90200439	12:57753270-58582050	-0.262574311057242	0.383452668192617	0.493493303195858	2.0
MR-IVW	glutamine	HMDB0000641	cysteine	HMDB0000574	met-d-Gln	GCST90200439	12:59330993-60240767	0.0175395974364903	0.277593182283833	0.949619555739591	2.0
MR-IVW	glutamine	HMDB0000641	cysteine	HMDB0000574	met-d-Gln	GCST90200439	14:21242229-21782312	-0.315837022009546	0.31142659400715	0.310505450622187	3.0
MR-IVW	glutamine	HMDB0000641	cysteine	HMDB0000574	met-d-Gln	GCST90200439	14:74940531-75440531	-0.74015946378465	0.638228019503817	0.246166867193001	1.0
MR-IVW	glutamine	HMDB0000641	cysteine	HMDB0000574	met-d-Gln	GCST90200439	14:94594947-95094947	-1.37635558847002	0.610987776662338	0.024279782755064	1.0
MR-IVW	glutamine	HMDB0000641	cysteine	HMDB0000574	met-d-Gln	GCST90200439	14:100545139-101045139	-0.443939783879784	0.556511556651994	0.425033636519667	1.0
MR-IVW	glutamine	HMDB0000641	cysteine	HMDB0000574	met-d-Gln	GCST90200439	16:70118909-70618909	0.235132677121344	0.666503434664192	0.724249334181204	1.0
MR-IVW	glutamine	HMDB0000641	cysteine	HMDB0000574	met-d-Gln	GCST90200439	17:6935779-7435779	-0.162302021054073	0.703313520661581	0.81749530048942	1.0
MR-IVW	glutamine	HMDB0000641	cysteine	HMDB0000574	met-d-Gln	GCST90200439	17:25345818-25845818	0.210732738573605	0.571951144837191	0.712541189166375	1.0
MR-IVW	glutamine	HMDB0000641	cysteine	HMDB0000574	met-d-Gln	GCST90200439	18:31306350-31806350	0.393847220465843	0.691526381338658	0.568994358812245	1.0
MR-IVW	glutamine	HMDB0000641	cysteine	HMDB0000574	met-d-Gln	GCST90200439	22:44074730-44574730	-0.0314654274981134	0.563803245395109	0.95549377839522	1.0
MR-IVW	sarcosine	HMDB0000271	4-hydroxyphenylpyruvate	HMDB0000707	bioa_031	GCST90200300	1:157842259-158342259	-0.300674501348678	0.31086729927135	0.333438194615405	1.0
MR-IVW	sarcosine	HMDB0000271	4-hydroxyphenylpyruvate	HMDB0000707	bioa_031	GCST90200300	9:136282183-136851769	-0.111098263807127	0.112142212022928	0.321836558357413	2.0
MR-IVW	dehydroepiandrosterone sulfate (dhea-s)	HMDB0001032	guanidinoacetate	HMDB0000128	GCST90199673	GCST90200384	5:77737524-78237524	-0.0587584305192663	0.176603939077571	0.739350917851298	1.0
MR-IVW	dehydroepiandrosterone sulfate (dhea-s)	HMDB0001032	guanidinoacetate	HMDB0000128	GCST90199673	GCST90200384	7:98825038-100067196	0.0506127779779154	0.0872505961318497	0.561857175574103	1.0
MR-IVW	dehydroepiandrosterone sulfate (dhea-s)	HMDB0001032	guanidinoacetate	HMDB0000128	GCST90199673	GCST90200384	13:22064146-22564146	-0.0057765828589848	0.165620817689324	0.972176734616316	1.0
MR-IVW	dehydroepiandrosterone sulfate (dhea-s)	HMDB0001032	guanidinoacetate	HMDB0000128	GCST90199673	GCST90200384	16:81331584-81831584	-0.0568845459310799	0.1674450900937	0.73406694932613	1.0
MR-IVW	asparagine	HMDB0000168	eicosapentaenoate (epa; 20:5n3)	HMDB0001999	GCST90200452	M18467	11:61850353-62350353	0.0445547666551595	0.147587664545216	0.762738364415745	1.0
MR-IVW	asparagine	HMDB0000168	eicosapentaenoate (epa; 20:5n3)	HMDB0001999	GCST90200452	M18467	14:103842789-104825326	0.100695598148841	0.13306204041097	0.449195604488529	1.0
MR-IVW	phenylalanine	HMDB0000159	leucine	HMDB0000687	M00064	M00060	12:103007876-103507876	0.196188978453834	0.147141733840375	0.182422439451737	1.0
MR-IVW	histidine	HMDB0000177	arginine	HMDB0000517	met-d-His	bioa_002	1:168963261-169463261	-0.393575299894528	0.335528814914347	0.240795805693593	1.0
MR-IVW	histidine	HMDB0000177	arginine	HMDB0000517	met-d-His	bioa_002	2:27491237-27991237	0.987663923552425	0.243326908980642	4.92833136426828e-05	1.0
MR-IVW	histidine	HMDB0000177	arginine	HMDB0000517	met-d-His	bioa_002	2:211290507-212074453	1.44879454599047	0.187813656467522	1.2193447357329e-14	1.0
MR-IVW	histidine	HMDB0000177	arginine	HMDB0000517	met-d-His	bioa_002	3:148408762-149190142	-0.156699791193104	0.320504438099379	0.624901071928491	2.0
MR-IVW	histidine	HMDB0000177	arginine	HMDB0000517	met-d-His	bioa_002	8:145389726-145889726	0.768583662035059	0.278371482084411	0.0057624676403651	1.0
MR-IVW	histidine	HMDB0000177	arginine	HMDB0000517	met-d-His	bioa_002	12:46932531-47432531	2.17057352987957	0.323628079600351	1.986662630230969e-11	1.0
MR-IVW	histidine	HMDB0000177	arginine	HMDB0000517	met-d-His	bioa_002	12:56610020-57110020	0.6879515815446	0.17572198762314	9.04042078645002e-05	1.0
MR-IVW	histidine	HMDB0000177	arginine	HMDB0000517	met-d-His	bioa_002	12:95659569-96755187	-0.0671423855455464	0.111305263301447	0.546357416536636	3.0
MR-IVW	histidine	HMDB0000177	arginine	HMDB0000517	met-d-His	bioa_002	14:21241151-21765620	-0.361945793957946	0.325783792941442	0.266568349303804	1.0
MR-IVW	histidine	HMDB0000177	arginine	HMDB0000517	met-d-His	bioa_002	14:94599201-95099201	-0.01403199733847	0.280639946769401	0.960122388323255	1.0
MR-IVW	histidine	HMDB0000177	arginine	HMDB0000517	met-d-His	bioa_002	15:43028726-45092210	-0.0472953923556658	0.317418740642078	0.881553632964691	1.0
MR-IVW	histidine	HMDB0000177	arginine	HMDB0000517	met-d-His	bioa_002	20:38915692-39415692	0.303393529844438	0.286220311173999	0.28914459932782	1.0
MR-IVW	n1-methyl-2-pyridone-5-carboxamide	HMDB0004193	2-hydroxyglutarate	HMDB0059655	GCST90199778	M37253	2:135485648-135985648	0.0526777843835314	0.210711137534131	0.802587348634157	1.0
MR-IVW	alpha-aminoadipic acid	HMDB0000510	phenylalanine	HMDB0000159	bioa_025	GCST90200396	3:2996317-3496317	0.185292588105841	0.242963911628667	0.445681583065172	1.0
MR-IVW	alpha-aminoadipic acid	HMDB0000510	phenylalanine	HMDB0000159	bioa_025	GCST90200396	5:36380209-36880209	-0.0567085828189937	0.182866985981934	0.756478548023654	1.0
MR-IVW	alpha-ketoglutaramate*	HMDB0001552	docosahexaenoate (dha; 22:6n3)	HMDB0002183	GCST90199885	GCST90199651	3:99879368-100379368	0.101624580777255	0.125177036939725	0.416879526190693	1.0
MR-IVW	hypotaurine	HMDB0000965	glycine	HMDB0000123	GCST90200379	M32338	4:138793652-139293652	-0.159420518765637	0.144474845131358	0.26983254188927	1.0
MR-IVW	hypotaurine	HMDB0000965	leucine	HMDB0000687	GCST90200379	met-d-Leu	4:138793652-139293652	0.0076959023849714	0.0365009738819218	0.833011332459241	1.0
MR-IVW	hypotaurine	HMDB0000965	leucine	HMDB0000687	GCST90200379	met-d-Leu	5:114821656-115321656	0.0170083029116633	0.0428578445309802	0.691475198167686	1.0
MR-IVW	hypotaurine	HMDB0000965	leucine	HMDB0000687	GCST90200379	met-d-Leu	19:47031255-47531255	-0.0605748316467191	0.0471493830524053	0.198882167373092	1.0
MR-IVW	flavin adenine dinucleotide (fad)	HMDB0001248	5,6-dihydrothymine	HMDB0000079	GCST90200376	GCST90200339	2:69949756-70738470	0.0480552620435149	0.0619882342934487	0.438202590142406	2.0
MR-IVW	methionine	HMDB0000696	phenylalanine	HMDB0000159	bioa_013	met-d-Phe	5:89993899-90493899	-0.173393830634549	0.0687577441305173	0.0116753408035556	1.0
MR-IVW	methionine	HMDB0000696	phenylalanine	HMDB0000159	bioa_013	met-d-Phe	10:81796208-82296208	-0.100679830542411	0.090253509482615	0.26462653460489	1.0
MR-IVW	methionine	HMDB0000696	phenylalanine	HMDB0000159	bioa_013	met-d-Phe	12:46900176-47464292	0.0723553852859298	0.0911162851224883	0.427137580054614	2.0
MR-IVW	methionine	HMDB0000696	phenylalanine	HMDB0000159	bioa_013	met-d-Phe	12:56615040-57115040	0.510095930708376	0.0903513329658887	1.64516741595438e-08	1.0
MR-IVW	ornithine	HMDB0000214	caffeine	HMDB0001847	bioa_014	GCST90200436	2:219037276-219805573	0.342803002725872	0.30726479629265	0.264567754237433	1.0
MR-IVW	ornithine	HMDB0000214	caffeine	HMDB0001847	bioa_014	GCST90200436	4:144415809-145209327	-0.858557001271424	0.276479402082516	0.0019007330494786	1.0
MR-IVW	ornithine	HMDB0000214	caffeine	HMDB0001847	bioa_014	GCST90200436	6:131638147-132138147	-0.435407035718434	0.249044342708288	0.080410139569097	1.0
MR-IVW	ornithine	HMDB0000214	caffeine	HMDB0001847	bioa_014	GCST90200436	10:97138162-97638162	0.651458055231892	0.332204600771697	0.0498773257811767	1.0
MR-IVW	ornithine	HMDB0000214	caffeine	HMDB0001847	bioa_014	GCST90200436	12:46964292-47464292	0.686348189023121	0.304435923553044	0.0241652674753121	1.0
MR-IVW	ornithine	HMDB0000214	caffeine	HMDB0001847	bioa_014	GCST90200436	12:132819894-133319894	-0.695306809796391	0.35471858504136	0.0499765558145908	1.0
MR-IVW	ornithine	HMDB0000214	caffeine	HMDB0001847	bioa_014	GCST90200436	19:12789284-13289284	-0.277485718385615	0.307081340975455	0.366195417501409	1.0
MR-IVW	uridine	HMDB0000296	alpha-ketoglutarate	HMDB0000208	M00606	M33453	1:20665172-21165172	-0.179725071365788	0.203373107071813	0.376846878886152	1.0
MR-IVW	uridine	HMDB0000296	alpha-ketoglutarate	HMDB0000208	M00606	M33453	7:47852911-48352911	-0.0856410278268952	0.205538466784548	0.676922239021378	1.0
MR-IVW	uridine	HMDB0000296	alpha-ketoglutarate	HMDB0000208	M00606	M33453	22:50721752-51221752	-0.149801746147943	0.140439137013697	0.286122384391018	1.0
MR-IVW	histidine	HMDB0000177	3-ureidopropionate	HMDB0000026	met-d-His	GCST90200283	1:168963261-169463261	-0.547154227913928	0.667280040971845	0.412229268726218	1.0
MR-IVW	histidine	HMDB0000177	3-ureidopropionate	HMDB0000026	met-d-His	GCST90200283	2:27491237-27991237	1.67335558883107	0.656828355398924	0.010845745093797	1.0
MR-IVW	histidine	HMDB0000177	3-ureidopropionate	HMDB0000026	met-d-His	GCST90200283	2:211290507-212074453	-0.124970003783376	0.24982928943072	0.616919059487794	1.0
MR-IVW	histidine	HMDB0000177	3-ureidopropionate	HMDB0000026	met-d-His	GCST90200283	3:148408762-149190142	0.765942734667501	0.33526270149375	0.0223360186596064	2.0
MR-IVW	histidine	HMDB0000177	3-ureidopropionate	HMDB0000026	met-d-His	GCST90200283	6:134622121-135122121	-0.885343955882756	0.643593261842015	0.168937293326589	1.0
MR-IVW	histidine	HMDB0000177	3-ureidopropionate	HMDB0000026	met-d-His	GCST90200283	11:8005408-8505408	0.383899851570763	0.660805903479082	0.5612693975301	1.0
MR-IVW	histidine	HMDB0000177	3-ureidopropionate	HMDB0000026	met-d-His	GCST90200283	12:46932531-47432531	-1.49824283379061	0.65744057488023	0.0226728740763865	1.0
MR-IVW	histidine	HMDB0000177	3-ureidopropionate	HMDB0000026	met-d-His	GCST90200283	12:56610020-57110020	-0.158569504026408	0.354373153930183	0.65453951481661	1.0
MR-IVW	histidine	HMDB0000177	3-ureidopropionate	HMDB0000026	met-d-His	GCST90200283	12:95659569-96755187	-0.0922429091452165	0.134913559730368	0.494152880818817	8.0
MR-IVW	histidine	HMDB0000177	3-ureidopropionate	HMDB0000026	met-d-His	GCST90200283	14:21241151-21765620	-0.0637087935606793	0.281493587299567	0.820949325822395	3.0
MR-IVW	histidine	HMDB0000177	3-ureidopropionate	HMDB0000026	met-d-His	GCST90200283	14:24625832-25125832	-0.718210380027132	0.663598035791077	0.279120433555941	1.0
MR-IVW	histidine	HMDB0000177	3-ureidopropionate	HMDB0000026	met-d-His	GCST90200283	14:94599201-95099201	0.323203499335484	0.566378758310256	0.568237563511903	1.0
MR-IVW	histidine	HMDB0000177	3-ureidopropionate	HMDB0000026	met-d-His	GCST90200283	15:43028726-45092210	-1.53457830193553	0.562265809106313	0.0063473649676452	1.0
MR-IVW	histidine	HMDB0000177	3-ureidopropionate	HMDB0000026	met-d-His	GCST90200283	20:38915692-39415692	0.364729905030161	0.549576336418845	0.506910190008671	1.0
MR-IVW	hypotaurine	HMDB0000965	acetone	HMDB0001659	GCST90200379	met-d-Acetone	4:138793652-139293652	-0.0186898014221368	0.0365007807542875	0.608624134013519	1.0
MR-IVW	hypotaurine	HMDB0000965	acetone	HMDB0001659	GCST90200379	met-d-Acetone	5:114821656-115321656	0.0721554709054934	0.0428571598025449	0.0922537794958951	1.0
MR-IVW	hypotaurine	HMDB0000965	acetone	HMDB0001659	GCST90200379	met-d-Acetone	19:47031255-47531255	-0.0230078043916666	0.0471494675468896	0.625566903638299	1.0
MR-IVW	isoleucine	HMDB0000172	cytosine	HMDB0000630	met-d-Ile	GCST90200433	2:27480940-28253174	-0.698320607236283	0.613707655037428	0.255174036452797	1.0
MR-IVW	isoleucine	HMDB0000172	cytosine	HMDB0000630	met-d-Ile	GCST90200433	2:165251927-165751927	-0.902944580414367	0.561203222292522	0.107628578191665	1.0
MR-IVW	isoleucine	HMDB0000172	cytosine	HMDB0000630	met-d-Ile	GCST90200433	4:88890833-89475171	-0.144701149070837	0.213964725279659	0.498859670453318	2.0
MR-IVW	isoleucine	HMDB0000172	cytosine	HMDB0000630	met-d-Ile	GCST90200433	8:76193463-76693463	1.15504231825522	0.706066022251511	0.101863805106403	1.0
MR-IVW	isoleucine	HMDB0000172	cytosine	HMDB0000630	met-d-Ile	GCST90200433	12:56611458-57111458	-0.0845232885379266	0.502770336023008	0.866492725297767	1.0
MR-IVW	isoleucine	HMDB0000172	cytosine	HMDB0000630	met-d-Ile	GCST90200433	16:69331471-69831471	0.535648840055609	0.624370569269678	0.390946509064561	1.0
MR-IVW	isoleucine	HMDB0000172	cytosine	HMDB0000630	met-d-Ile	GCST90200433	16:69865519-70914672	-0.719958427238542	0.35099666317184	0.0402491180624314	1.0
MR-IVW	isoleucine	HMDB0000172	cytosine	HMDB0000630	met-d-Ile	GCST90200433	17:6935779-7435779	0.102998991972845	0.514031569928102	0.841187437674241	1.0
MR-IVW	isoleucine	HMDB0000172	cytosine	HMDB0000630	met-d-Ile	GCST90200433	19:49069664-49569664	-0.172068261681845	0.476335585789385	0.717925072392228	1.0
MR-IVW	retinol (vitamin a)	HMDB0000305	adenosine 5'-diphosphate (adp)	HMDB0001341	GCST90200405	GCST90200355	18:28939457-29439457	0.0049841530297424	0.217308603465111	0.981701460275219	1.0
MR-IVW	retinol (vitamin a)	HMDB0000305	adenosine 5'-diphosphate (adp)	HMDB0001341	GCST90200405	GCST90200355	20:38915692-39415692	-0.0834660561415579	0.223985989510669	0.709416673750439	1.0
MR-IVW	spermidine	HMDB0001257	threonine	HMDB0000167	bioa_033	GCST90200432	1:247760300-248289451	0.0655600396751118	0.140885682332444	0.641686488505469	2.0
MR-IVW	spermidine	HMDB0001257	threonine	HMDB0000167	bioa_033	GCST90200432	19:54070939-54570939	0.0009474536621001	0.133509172482003	0.994337824960412	1.0
MR-IVW	alanine	HMDB0000161	pantothenate	HMDB0000210	M32339	M01508	2:27480940-27980940	0.552531359135462	0.13179647098644	2.76131129057926e-05	1.0
MR-IVW	alanine	HMDB0000161	pantothenate	HMDB0000210	M32339	M01508	12:46962370-47462370	0.209922160058906	0.176063747146179	0.233140619428362	1.0
MR-IVW	citrulline	HMDB0000904	glucuronate	HMDB0000127	bioa_005	GCST90199641	2:211099261-211599261	-0.127001133736939	0.196923635165073	0.518975268783034	1.0
MR-IVW	citrulline	HMDB0000904	glucuronate	HMDB0000127	bioa_005	GCST90199641	8:10310878-10810878	0.175338613943924	0.286851930577013	0.54103322971678	1.0
MR-IVW	citrulline	HMDB0000904	glucuronate	HMDB0000127	bioa_005	GCST90199641	8:11437159-11937159	-0.506202960929619	0.354866731354564	0.153735797525688	1.0
MR-IVW	citrulline	HMDB0000904	glucuronate	HMDB0000127	bioa_005	GCST90199641	9:133044244-133627617	-0.0489473507278011	0.275842388266561	0.859157444819476	2.0
MR-IVW	citrulline	HMDB0000904	glucuronate	HMDB0000127	bioa_005	GCST90199641	10:97138579-97638579	0.0242266772303061	0.269352089840654	0.928331500920675	1.0
MR-IVW	citrulline	HMDB0000904	glucuronate	HMDB0000127	bioa_005	GCST90199641	17:9542768-10042768	0.0800165723642651	0.207204560664564	0.699369386509175	1.0
MR-IVW	valine	HMDB0000883	sphinganine	HMDB0000269	M01649	GCST90200374	4:88976422-89476422	0.0884446639140023	0.157573448828888	0.57459872069482	1.0
MR-IVW	pantothenate	HMDB0000210	n-acetylglucosaminylasparagine	HMDB0000489	GCST90200279	GCST90200316	1:199230515-199730515	0.0812659208324697	0.171638127128767	0.63587616726786	1.0
MR-IVW	asparagine	HMDB0000168	leucine	HMDB0000687	bioa_003	M00060	2:27480940-27980940	-0.995784005422259	0.263589883788245	0.0001582339720921	1.0
MR-IVW	asparagine	HMDB0000168	leucine	HMDB0000687	bioa_003	M00060	4:178111051-178611051	0.365066765085383	0.304222304237819	0.230139340443416	1.0
MR-IVW	asparagine	HMDB0000168	leucine	HMDB0000687	bioa_003	M00060	7:97252737-97752737	0.090124284810761	0.225310712026903	0.689156516779352	1.0
MR-IVW	asparagine	HMDB0000168	leucine	HMDB0000687	bioa_003	M00060	11:61853420-62353420	0.0234869217112426	0.199638834545562	0.906347316282193	1.0
MR-IVW	asparagine	HMDB0000168	leucine	HMDB0000687	bioa_003	M00060	12:46900176-47400176	-0.0230203191838986	0.345304787758488	0.946847071399271	1.0
MR-IVW	asparagine	HMDB0000168	leucine	HMDB0000687	bioa_003	M00060	14:103514503-104812812	-0.0113488461973737	0.103229786795391	0.912458776815923	3.0
MR-IVW	orotidine	HMDB0000788	sarcosine	HMDB0000271	GCST90200681	GCST90200291	3:124271035-124771035	-0.164101104441919	0.176162457989916	0.351578035683333	1.0
MR-IVW	orotidine	HMDB0000788	sarcosine	HMDB0000271	GCST90200681	GCST90200291	16:20142332-20642332	0.176408428469986	0.163593950767431	0.280886067595601	1.0
MR-IVW	orotidine	HMDB0000788	sarcosine	HMDB0000271	GCST90200681	GCST90200291	17:72554076-74203469	0.0580198616605035	0.0265926074621722	0.0291239892274571	1.0
MR-IVW	cysteinylglycine	HMDB0000078	citrulline	HMDB0000904	GCST90200364	M02132	16:15885043-16385043	-0.197284112138332	0.186323883686203	0.28968015573469	1.0
MR-IVW	cysteinylglycine	HMDB0000078	citrulline	HMDB0000904	GCST90200364	M02132	16:89076223-90262231	-0.163541799904221	0.0751408269830204	0.0295200906044937	1.0
MR-IVW	glycochenodeoxycholate	HMDB0000637	arginine	HMDB0000517	M32346	M01638	6:156877825-157377825	-0.191994132129853	0.164566398968445	0.24334500914876	1.0
MR-IVW	bilirubin (z,z)	HMDB0000054	inosine	HMDB0000195	GCST90200704	M01123	2:233988949-235124783	0.0587976464167184	0.0447264449326605	0.188642401087431	2.0
MR-IVW	bilirubin (z,z)	HMDB0000054	inosine	HMDB0000195	GCST90200704	M01123	12:21093886-21593886	-0.263716477842638	0.257941664459221	0.306597269553052	1.0
MR-IVW	alpha-ketoglutaramate*	HMDB0001552	glucose	HMDB0000122	GCST90199885	M20489	3:99879368-100379368	0.0588121459897995	0.142829497403798	0.680511892901686	1.0
MR-IVW	oleamide	HMDB0002117	glucose	HMDB0000122	M32458	GCST90200440	12:21138621-21638621	0.0090569189530559	0.103079249363031	0.929985048969642	1.0
MR-IVW	oleamide	HMDB0002117	glucose	HMDB0000122	M32458	GCST90200440	19:15740431-16240431	-0.0408158621548101	0.163610056888581	0.802996954364256	1.0
MR-IVW	alanine	HMDB0000161	alpha-aminoadipic acid	HMDB0000510	M32339	bioa_025	2:27480940-27980940	0.0186007218670217	0.093003609335112	0.8414805811218	1.0
MR-IVW	alanine	HMDB0000161	alpha-aminoadipic acid	HMDB0000510	M32339	bioa_025	12:46962370-47462370	0.215293757437208	0.124088621001272	0.0827408052102911	1.0
MR-IVW	leucine	HMDB0000687	aspartate	HMDB0000191	met-d-Leu	bioa_004	2:27480940-28253616	-0.123733128971488	0.163884939035084	0.450248982219855	1.0
MR-IVW	leucine	HMDB0000687	aspartate	HMDB0000191	met-d-Leu	bioa_004	2:64975088-65475088	-0.108317754176114	0.350542893773844	0.757321526821051	1.0
MR-IVW	leucine	HMDB0000687	aspartate	HMDB0000191	met-d-Leu	bioa_004	2:165251927-165751927	0.273469844447808	0.244169503971256	0.262713762085459	1.0
MR-IVW	leucine	HMDB0000687	aspartate	HMDB0000191	met-d-Leu	bioa_004	3:135548658-136048658	0.410838587766876	0.353561607372532	0.24523546493264	1.0
MR-IVW	leucine	HMDB0000687	aspartate	HMDB0000191	met-d-Leu	bioa_004	4:88670985-89475171	-0.265575795472694	0.168672199262193	0.115369959886696	2.0
MR-IVW	leucine	HMDB0000687	aspartate	HMDB0000191	met-d-Leu	bioa_004	8:76204025-76704025	-0.215345659881675	0.346214887269577	0.533941868010786	1.0
MR-IVW	leucine	HMDB0000687	aspartate	HMDB0000191	met-d-Leu	bioa_004	12:56220625-57115338	0.383073939139244	0.200288238693453	0.0557975821585943	2.0
MR-IVW	leucine	HMDB0000687	aspartate	HMDB0000191	met-d-Leu	bioa_004	12:111660219-112160219	0.0579668217869643	0.331238981639812	0.861079633584659	1.0
MR-IVW	leucine	HMDB0000687	aspartate	HMDB0000191	met-d-Leu	bioa_004	16:69315747-70908300	0.005252723130957	0.131318078273934	0.96809312629434	1.0
MR-IVW	leucine	HMDB0000687	aspartate	HMDB0000191	met-d-Leu	bioa_004	16:71899923-72399923	0.313150396182145	0.209745744261314	0.135437186901189	1.0
MR-IVW	leucine	HMDB0000687	aspartate	HMDB0000191	met-d-Leu	bioa_004	19:49054215-49554215	0.585825683134894	0.319077169463452	0.0663576566525271	1.0
MR-IVW	leucine	HMDB0000687	aspartate	HMDB0000191	met-d-Leu	bioa_004	22:18665282-19165282	-0.165722666166195	0.336151452669768	0.622012587340876	1.0
MR-IVW	aspartate	HMDB0000191	uridine	HMDB0000296	bioa_004	GCST90200407	2:211431243-211931243	0.295424528630982	0.325804977763737	0.364537611697608	1.0
MR-IVW	aspartate	HMDB0000191	uridine	HMDB0000296	bioa_004	GCST90200407	4:178111051-178611051	0.216221577488026	0.108186392310285	0.0456513963488699	1.0
MR-IVW	aspartate	HMDB0000191	uridine	HMDB0000296	bioa_004	GCST90200407	12:101969766-102469766	-0.158410860972227	0.163953339039499	0.333946722504183	1.0
MR-IVW	phenylalanine	HMDB0000159	beta-alanine	HMDB0000056	GCST90200396	GCST90200361	12:103005621-103594137	0.22056711188355	0.103859566798533	0.0336947944025766	2.0
MR-IVW	asparagine	HMDB0000168	isoleucine	HMDB0000172	bioa_003	GCST90200399	2:27480940-27980940	-0.285907898103731	0.336701499623651	0.395801434031742	1.0
MR-IVW	asparagine	HMDB0000168	isoleucine	HMDB0000172	bioa_003	GCST90200399	4:178111051-178611051	-0.0520947384534231	0.287109386503385	0.856017819495387	1.0
MR-IVW	asparagine	HMDB0000168	isoleucine	HMDB0000172	bioa_003	GCST90200399	7:97252737-97752737	0.0403081466429166	0.232352990700681	0.862275670029977	1.0
MR-IVW	asparagine	HMDB0000168	isoleucine	HMDB0000172	bioa_003	GCST90200399	11:61853420-62353420	0.193925482022882	0.191306633518438	0.310731044801947	1.0
MR-IVW	asparagine	HMDB0000168	isoleucine	HMDB0000172	bioa_003	GCST90200399	12:46900176-47400176	-0.308945812811414	0.325832016434067	0.343040308520374	1.0
MR-IVW	asparagine	HMDB0000168	isoleucine	HMDB0000172	bioa_003	GCST90200399	14:103514503-104812812	0.130470019418023	0.120578846487063	0.279238865589756	4.0
MR-IVW	n-formylanthranilic acid	HMDB0004089	glucose	HMDB0000122	GCST90199960	M20489	2:143548189-144048189	0.0549162893203237	0.123561650970728	0.65672128656377	1.0
MR-IVW	n-formylanthranilic acid	HMDB0004089	glucose	HMDB0000122	GCST90199960	M20489	17:75643177-76448530	0.0673799590550985	0.0567821206988467	0.235369488741121	3.0
MR-IVW	alpha-hydroxyisovalerate	HMDB0000407	alpha-hydroxyisovalerate	HMDB0000407	GCST90199736	M33937	1:119653115-120251155	0.614467511021457	0.123580058082527	6.61897710975049e-07	1.0
MR-IVW	alpha-hydroxyisovalerate	HMDB0000407	alpha-hydroxyisovalerate	HMDB0000407	GCST90199736	M33937	4:88938993-89438993	1.03741234280725	0.192509506912685	7.08946170987271e-08	1.0
MR-IVW	alpha-hydroxyisovalerate	HMDB0000407	alpha-hydroxyisovalerate	HMDB0000407	GCST90199736	M33937	11:18050954-18590862	0.669229061466755	0.1011625325473	3.7058694702269e-11	1.0
MR-IVW	alpha-hydroxyisovalerate	HMDB0000407	alpha-hydroxyisovalerate	HMDB0000407	GCST90199736	M33937	12:121165390-121665390	0.313059326470887	0.152299131796647	0.0398253754995504	1.0
MR-IVW	tyrosine	HMDB0000158	dehydroepiandrosterone sulfate (dhea-s)	HMDB0001032	met-d-Tyr	M32425	3:135701113-136607693	0.395964217493237	0.510353880324619	0.437830430868305	1.0
MR-IVW	tyrosine	HMDB0000158	dehydroepiandrosterone sulfate (dhea-s)	HMDB0001032	met-d-Tyr	M32425	3:186140627-186640627	-1.32663711670345	0.54819715566258	0.0155205071011067	1.0
MR-IVW	tyrosine	HMDB0000158	dehydroepiandrosterone sulfate (dhea-s)	HMDB0001032	met-d-Tyr	M32425	4:99789651-100289651	-0.420686239931348	0.438214833261821	0.337055214933676	1.0
MR-IVW	tyrosine	HMDB0000158	dehydroepiandrosterone sulfate (dhea-s)	HMDB0001032	met-d-Tyr	M32425	5:89941256-90441256	-0.192440263133024	0.673540920965586	0.775096962195986	1.0
MR-IVW	tyrosine	HMDB0000158	dehydroepiandrosterone sulfate (dhea-s)	HMDB0001032	met-d-Tyr	M32425	6:43031486-43531486	-0.0268331353395668	0.657411815819501	0.967442323515783	1.0
MR-IVW	tyrosine	HMDB0000158	dehydroepiandrosterone sulfate (dhea-s)	HMDB0001032	met-d-Tyr	M32425	6:110683901-112778738	0.0230185464939805	0.12791014996906	0.857184977985452	5.0
MR-IVW	tyrosine	HMDB0000158	dehydroepiandrosterone sulfate (dhea-s)	HMDB0001032	met-d-Tyr	M32425	7:27916442-28416442	0.102813881576932	0.532762840898661	0.846972707794475	1.0
MR-IVW	tyrosine	HMDB0000158	dehydroepiandrosterone sulfate (dhea-s)	HMDB0001032	met-d-Tyr	M32425	8:126236230-126736230	-0.835334367431086	0.454958896547289	0.0663479590739163	1.0
MR-IVW	tyrosine	HMDB0000158	dehydroepiandrosterone sulfate (dhea-s)	HMDB0001032	met-d-Tyr	M32425	9:21884651-22384651	-0.917739638009825	0.669701898007167	0.170571316384159	1.0
MR-IVW	tyrosine	HMDB0000158	dehydroepiandrosterone sulfate (dhea-s)	HMDB0001032	met-d-Tyr	M32425	10:64760672-65511176	0.616360455173592	0.464640958515478	0.184664002239422	1.0
MR-IVW	tyrosine	HMDB0000158	dehydroepiandrosterone sulfate (dhea-s)	HMDB0001032	met-d-Tyr	M32425	11:61320783-61820783	-0.050865658216557	0.508656582165579	0.920344325445943	1.0
MR-IVW	tyrosine	HMDB0000158	dehydroepiandrosterone sulfate (dhea-s)	HMDB0001032	met-d-Tyr	M32425	12:21081549-21581549	-1.58024598822392	0.402931247993348	8.78625727544396e-05	1.0
MR-IVW	tyrosine	HMDB0000158	dehydroepiandrosterone sulfate (dhea-s)	HMDB0001032	met-d-Tyr	M32425	12:46690648-47449549	0.448957945553835	0.420301055412101	0.285438504621252	1.0
MR-IVW	tyrosine	HMDB0000158	dehydroepiandrosterone sulfate (dhea-s)	HMDB0001032	met-d-Tyr	M32425	12:56615040-57115040	0.391294057665147	0.313035246132117	0.21129954733371	1.0
MR-IVW	tyrosine	HMDB0000158	dehydroepiandrosterone sulfate (dhea-s)	HMDB0001032	met-d-Tyr	M32425	12:59740603-60240603	-0.391074858992678	0.721315851030935	0.587702312844739	1.0
MR-IVW	tyrosine	HMDB0000158	dehydroepiandrosterone sulfate (dhea-s)	HMDB0001032	met-d-Tyr	M32425	12:121174574-121674574	-0.263079841022885	0.274274727874924	0.337466223819217	1.0
MR-IVW	tyrosine	HMDB0000158	dehydroepiandrosterone sulfate (dhea-s)	HMDB0001032	met-d-Tyr	M32425	12:122076812-122576812	0.482459371872277	0.596941256723325	0.418964419403162	1.0
MR-IVW	tyrosine	HMDB0000158	dehydroepiandrosterone sulfate (dhea-s)	HMDB0001032	met-d-Tyr	M32425	14:102441854-102941854	-1.11790934858394	0.648387422178685	0.0846829459575784	1.0
MR-IVW	tyrosine	HMDB0000158	dehydroepiandrosterone sulfate (dhea-s)	HMDB0001032	met-d-Tyr	M32425	16:70194094-72795019	-0.103765065457039	0.181429277235799	0.567368581288865	4.0
MR-IVW	tyrosine	HMDB0000158	dehydroepiandrosterone sulfate (dhea-s)	HMDB0001032	met-d-Tyr	M32425	16:79505446-80005446	-0.238385493998113	0.662181927772546	0.718847133564021	1.0
MR-IVW	tyrosine	HMDB0000158	dehydroepiandrosterone sulfate (dhea-s)	HMDB0001032	met-d-Tyr	M32425	20:42792364-43292364	-0.153780873132721	0.651307227385643	0.813346452238056	1.0
MR-IVW	acetoacetate	HMDB0000060	kynurenine	HMDB0000684	met-d-Acetoacetate	bioa_027	1:230046470-230546470	0.0372166000796937	0.351100000751866	0.915582352187206	1.0
MR-IVW	acetoacetate	HMDB0000060	kynurenine	HMDB0000684	met-d-Acetoacetate	bioa_027	5:41395751-42449922	0.285007692550486	0.173362343400538	0.100176202376343	1.0
MR-IVW	acetoacetate	HMDB0000060	kynurenine	HMDB0000684	met-d-Acetoacetate	bioa_027	8:8933102-9433102	-0.974660564510808	0.295799867833324	0.0009842167982784	1.0
MR-IVW	acetoacetate	HMDB0000060	kynurenine	HMDB0000684	met-d-Acetoacetate	bioa_027	10:113686244-114186244	0.106311485230678	0.332223391345866	0.748968330553357	1.0
MR-IVW	acetoacetate	HMDB0000060	kynurenine	HMDB0000684	met-d-Acetoacetate	bioa_027	11:116373213-116873213	-0.0068059367343428	0.186025779468236	0.970815116868801	2.0
MR-IVW	acetoacetate	HMDB0000060	kynurenine	HMDB0000684	met-d-Acetoacetate	bioa_027	12:122333527-122833527	-0.128400946164023	0.290499878199146	0.658489205927064	1.0
MR-IVW	phenylpyruvate	HMDB0000205	arachidonate (20:4n6)	HMDB0001043	GCST90200365	GCST90200358	9:131315554-131815554	0.0212134572522592	0.130814366194831	0.87117624861571	1.0
MR-IVW	phenylpyruvate	HMDB0000205	arachidonate (20:4n6)	HMDB0001043	GCST90200365	GCST90200358	16:58503995-59003995	0.191350978123907	0.158719012347248	0.227973371018264	1.0
MR-IVW	citrate	HMDB0000094	arginine	HMDB0000517	M01564	M01638	5:14625868-15125868	0.259265273767314	0.168522427948754	0.123935805672742	1.0
MR-IVW	citrate	HMDB0000094	arginine	HMDB0000517	M01564	M01638	9:84927464-85427464	0.170034156001127	0.183636888481217	0.35448447687331	1.0
MR-IVW	citrate	HMDB0000094	arginine	HMDB0000517	M01564	M01638	17:6345930-6933878	-0.185217985952334	0.109632326430167	0.0911338337602473	2.0
MR-IVW	citrate	HMDB0000094	arginine	HMDB0000517	M01564	M01638	22:18904608-19404608	0.1484591654964	0.16701656118345	0.374062797490883	1.0
MR-IVW	creatine	HMDB0000064	glycerophosphoethanolamine	HMDB0000114	GCST90200323	GCST90199808	2:211290507-211790507	-0.242673071227009	0.0752410843793776	0.0012585240153583	1.0
MR-IVW	creatine	HMDB0000064	glycerophosphoethanolamine	HMDB0000114	GCST90200323	GCST90199808	15:45404327-45904327	-0.172771632865183	0.138446954162625	0.212057948752171	1.0
MR-IVW	creatinine	HMDB0000562	kynurenine	HMDB0000684	M00513	M15140	7:23845366-24345366	0.438375604936643	0.173311285672625	0.011425389784428	1.0
MR-IVW	isoursodeoxycholate	HMDB0000686	aspartate	HMDB0000191	GCST90199892	GCST90200370	5:35715970-36215970	-0.31747141912008	0.174406019520599	0.0687132076616384	1.0
MR-IVW	tryptophan	HMDB0000929	beta-alanine	HMDB0000056	bioa_020	GCST90200361	4:156560755-157060755	-0.0575052012678523	0.154896835071228	0.710452531203025	1.0
MR-IVW	tryptophan	HMDB0000929	beta-alanine	HMDB0000056	bioa_020	GCST90200361	6:111336667-112095774	-0.152386060506322	0.187825982524554	0.41718472631343	1.0
MR-IVW	1-methylurate	HMDB0003099	glycerol	HMDB0000131	M34395	M15122	8:18010431-18510431	0.0658400293196044	0.0815162267766528	0.419267732920392	1.0
MR-IVW	3-(4-hydroxyphenyl)lactate	HMDB0000755	n-acetylglucosaminylasparagine	HMDB0000489	M32197	GCST90200316	17:79879970-80379970	0.159361258232103	0.136865209100993	0.244275536108997	1.0
MR-IVW	isoursodeoxycholate	HMDB0000686	5-acetylamino-6-formylamino-3-methyluracil	HMDB0011105	GCST90199892	GCST90200680	5:35715970-36215970	0.116120728202849	0.181787775819491	0.522972028015314	1.0
MR-IVW	valine	HMDB0000883	acetoacetate	HMDB0000060	bioa_022	met-d-Acetoacetate	2:27492603-27992603	0.543332341577602	0.142611756440994	0.000139039530867	1.0
MR-IVW	valine	HMDB0000883	acetoacetate	HMDB0000060	bioa_022	met-d-Acetoacetate	2:64958074-65458074	-0.0514966344786325	0.065928581679071	0.434745293568284	1.0
MR-IVW	valine	HMDB0000883	acetoacetate	HMDB0000060	bioa_022	met-d-Acetoacetate	2:211173777-211673777	0.112451238537153	0.155018923343819	0.468204649259927	1.0
MR-IVW	valine	HMDB0000883	acetoacetate	HMDB0000060	bioa_022	met-d-Acetoacetate	4:88972827-89472827	-0.0357383433787122	0.0441678924998668	0.41843026221283	1.0
MR-IVW	valine	HMDB0000883	acetoacetate	HMDB0000060	bioa_022	met-d-Acetoacetate	11:116381707-116882500	-0.808568532245996	0.153736601082319	1.44494239325032e-07	2.0
MR-IVW	valine	HMDB0000883	acetoacetate	HMDB0000060	bioa_022	met-d-Acetoacetate	12:56615040-57115040	0.0368478058797739	0.138968436214981	0.790892109241453	1.0
MR-IVW	valine	HMDB0000883	acetoacetate	HMDB0000060	bioa_022	met-d-Acetoacetate	16:70059237-70559237	-0.0143995345895861	0.0898180481151152	0.872629837049444	1.0
MR-IVW	valine	HMDB0000883	acetoacetate	HMDB0000060	bioa_022	met-d-Acetoacetate	17:6883609-7383609	0.512043960766843	0.136371896195255	0.0001735065366705	1.0
MR-IVW	valine	HMDB0000883	acetoacetate	HMDB0000060	bioa_022	met-d-Acetoacetate	17:40470632-40970632	0.621742893288101	0.157986328843429	8.30505931010467e-05	1.0
MR-IVW	valine	HMDB0000883	acetoacetate	HMDB0000060	bioa_022	met-d-Acetoacetate	19:49114511-49614511	0.0377249026390552	0.140736454639267	0.788658119403966	1.0
MR-IVW	arginine	HMDB0000517	glutamine	HMDB0000641	bioa_002	bioa_006	2:24182937-24682937	0.29903242933549	0.108976832848211	0.0060695537918643	1.0
MR-IVW	arginine	HMDB0000517	glutamine	HMDB0000641	bioa_002	bioa_006	2:211333022-211833022	0.0745021315961428	0.0772843688756678	0.335045925872155	1.0
MR-IVW	arginine	HMDB0000517	glutamine	HMDB0000641	bioa_002	bioa_006	2:219037276-219788019	-0.150214149949624	0.0831750553430893	0.0709183395671533	1.0
MR-IVW	arginine	HMDB0000517	glutamine	HMDB0000641	bioa_002	bioa_006	4:144583533-145083533	-0.0202609570241775	0.0820281660897938	0.804908224073822	1.0
MR-IVW	arginine	HMDB0000517	glutamine	HMDB0000641	bioa_002	bioa_006	5:177386199-177886199	-0.207494354081351	0.101216758088464	0.0403644308114099	1.0
MR-IVW	arginine	HMDB0000517	glutamine	HMDB0000641	bioa_002	bioa_006	6:131339506-132265729	-0.122892037766689	0.0367504099395165	0.000825905354519	2.0
MR-IVW	arginine	HMDB0000517	glutamine	HMDB0000641	bioa_002	bioa_006	6:135177817-135677817	-0.220394781441917	0.0945089114244918	0.0197006911592754	1.0
MR-IVW	arginine	HMDB0000517	glutamine	HMDB0000641	bioa_002	bioa_006	6:139590693-140090693	-0.127035466445781	0.0829754842885575	0.125769392650656	1.0
MR-IVW	arginine	HMDB0000517	glutamine	HMDB0000641	bioa_002	bioa_006	10:99898951-100398951	-0.0093919165736063	0.105527152512447	0.929081910121129	1.0
MR-IVW	arginine	HMDB0000517	glutamine	HMDB0000641	bioa_002	bioa_006	12:46680313-47435518	1.10836449809612	0.0891972073149927	1.88850035968383e-35	1.0
MR-IVW	arginine	HMDB0000517	glutamine	HMDB0000641	bioa_002	bioa_006	16:68076200-68576200	-0.0360380439132945	0.10267248978147	0.725588348398785	1.0
MR-IVW	arginine	HMDB0000517	glutamine	HMDB0000641	bioa_002	bioa_006	19:12757458-13257458	0.0642319280675639	0.0582338423096671	0.270027165152481	1.0
MR-IVW	caffeine	HMDB0001847	orotate	HMDB0000226	M00569	GCST90200392	7:17037106-17537106	-0.0611670222847768	0.151192743328682	0.685798602490245	1.0
MR-IVW	caffeine	HMDB0001847	orotate	HMDB0000226	M00569	GCST90200392	15:74777880-75277880	-0.163397081845957	0.147688640435772	0.268569918180599	1.0
MR-IVW	5,6-dihydrothymine	HMDB0000079	isoleucine	HMDB0000172	GCST90200339	M01125	22:50721854-51221854	0.146061589244483	0.179768109839363	0.416504786576217	1.0
MR-IVW	kynurenate	HMDB0000715	3,7-dimethylurate	HMDB0001982	GCST90200454	GCST90199755	1:241463402-241963402	0.0038201906843578	0.0570551452501776	0.946616642458175	1.0
MR-IVW	kynurenate	HMDB0000715	3,7-dimethylurate	HMDB0001982	GCST90200454	GCST90199755	4:170711647-171211647	-0.21363386615506	0.145275542188133	0.14141487063228	1.0
MR-IVW	kynurenate	HMDB0000715	3,7-dimethylurate	HMDB0001982	GCST90200454	GCST90199755	16:58517848-59017848	-0.277549251925761	0.166285667832001	0.0950953662964726	1.0
MR-IVW	gluconate	HMDB0000625	n6,n6,n6-trimethyllysine	HMDB0001325	GCST90200373	GCST90200344	4:99521223-100894070	-0.0107137161880409	0.0581237274587178	0.853757691320606	2.0
MR-IVW	cortisol	HMDB0000063	dimethylglycine	HMDB0000092	GCST90200378	GCST90200424	14:94554700-95054700	-0.039902731467314	0.153694221394655	0.795153706557572	1.0
MR-IVW	3-aminoisobutyrate	HMDB0002166	glycerol 3-phosphate	HMDB0000126	GCST90200310	GCST90199638	3:66115384-66615384	-0.0171602911369254	0.166759673155725	0.918038907292759	1.0
MR-IVW	3-aminoisobutyrate	HMDB0002166	glycerol 3-phosphate	HMDB0000126	GCST90200310	GCST90199638	5:34511619-35593952	0.0243839536273512	0.0241107924477492	0.311858791877669	7.0
MR-IVW	3-aminoisobutyrate	HMDB0002166	glycerol 3-phosphate	HMDB0000126	GCST90200310	GCST90199638	5:35822024-36322024	0.261164288002133	0.167956832258548	0.119958244949334	1.0
MR-IVW	3-aminoisobutyrate	HMDB0002166	glycerol 3-phosphate	HMDB0000126	GCST90200310	GCST90199638	12:89320-602261	-0.0205444150840554	0.0791819853184254	0.795281732426554	2.0
MR-IVW	glucose	HMDB0000122	choline	HMDB0000097	met-d-Glucose	M15506	2:165251927-165751927	-0.0499293255980789	0.699010558373134	0.943056670967045	1.0
MR-IVW	glucose	HMDB0000122	choline	HMDB0000097	met-d-Glucose	M15506	2:169498833-170056652	-0.212875473302557	0.168829656062408	0.207348805407574	2.0
MR-IVW	glucose	HMDB0000122	choline	HMDB0000097	met-d-Glucose	M15506	3:122819058-123319058	-0.451970421010644	0.451970421010644	0.317310507862914	1.0
MR-IVW	glucose	HMDB0000122	choline	HMDB0000097	met-d-Glucose	M15506	3:151951767-152451767	-0.798098343307192	0.698336050393788	0.253097908947112	1.0
MR-IVW	glucose	HMDB0000122	choline	HMDB0000097	met-d-Glucose	M15506	3:170377909-170877909	-0.808623265767374	0.379042155828455	0.0328973916454901	1.0
MR-IVW	glucose	HMDB0000122	choline	HMDB0000097	met-d-Glucose	M15506	4:185468314-185968314	0.862071754619919	0.689657403695935	0.21129954733371	1.0
MR-IVW	glucose	HMDB0000122	choline	HMDB0000097	met-d-Glucose	M15506	5:95479406-95979406	0.60781462698817	0.701324569601738	0.386124674283817	1.0
MR-IVW	glucose	HMDB0000122	choline	HMDB0000097	met-d-Glucose	M15506	6:7000270-7500270	-0.563913549227935	0.644472627689072	0.381573905705024	1.0
MR-IVW	glucose	HMDB0000122	choline	HMDB0000097	met-d-Glucose	M15506	7:14801789-15301789	-0.0327377869372218	0.458329017121125	0.943056670967045	1.0
MR-IVW	glucose	HMDB0000122	choline	HMDB0000097	met-d-Glucose	M15506	7:43935955-44473721	0.0425667439896525	0.283395261141282	0.88060466626477	2.0
MR-IVW	glucose	HMDB0000122	choline	HMDB0000097	met-d-Glucose	M15506	8:117934783-118434783	0.152924813794956	0.573468051731089	0.789725820928052	1.0
MR-IVW	glucose	HMDB0000122	choline	HMDB0000097	met-d-Glucose	M15506	9:21884068-22384068	0.610852696230034	0.698117367120043	0.381573905705024	1.0
MR-IVW	glucose	HMDB0000122	choline	HMDB0000097	met-d-Glucose	M15506	10:2888477-3388477	0.0823406613766377	0.384256419757646	0.830324257655797	1.0
MR-IVW	glucose	HMDB0000122	choline	HMDB0000097	met-d-Glucose	M15506	10:112762852-113262852	1.39514490108106	0.713074060552537	0.0504037241172902	1.0
MR-IVW	glucose	HMDB0000122	choline	HMDB0000097	met-d-Glucose	M15506	10:114504071-115004071	-0.518525250836979	0.486117422659667	0.286122384391017	1.0
MR-IVW	glucose	HMDB0000122	choline	HMDB0000097	met-d-Glucose	M15506	12:111682800-112523499	-1.29916995561897	0.649584977809484	0.0455002638963584	1.0
MR-IVW	glucose	HMDB0000122	choline	HMDB0000097	met-d-Glucose	M15506	12:121166650-121666650	-0.810289914700818	0.667297576812436	0.224638638923778	1.0
MR-IVW	glucose	HMDB0000122	choline	HMDB0000097	met-d-Glucose	M15506	13:28213465-28721145	-0.191187450663815	0.716952939989313	0.789725820928052	1.0
MR-IVW	glucose	HMDB0000122	choline	HMDB0000097	met-d-Glucose	M15506	17:43272775-44380160	-1.02228702072183	0.711156188328229	0.150575972824845	1.0
MR-IVW	glucose	HMDB0000122	choline	HMDB0000097	met-d-Glucose	M15506	20:22311971-22811971	1.15830439764899	0.707852687452161	0.101763504951257	1.0
MR-IVW	5-methylthioadenosine (mta)	HMDB0001173	histidine	HMDB0000177	GCST90200359	met-d-His	2:211290507-211790507	0.638380235332546	0.0408215758639435	3.99216175584404e-55	1.0
MR-IVW	5-methylthioadenosine (mta)	HMDB0001173	histidine	HMDB0000177	GCST90200359	met-d-His	6:149659491-150411114	0.0315026310784282	0.0412970861558181	0.445565150474428	1.0
MR-IVW	5-methylthioadenosine (mta)	HMDB0001173	histidine	HMDB0000177	GCST90200359	met-d-His	6:160319068-160819068	0.102420583209006	0.0476720091664823	0.031678598545956	1.0
MR-IVW	5-methylthioadenosine (mta)	HMDB0001173	histidine	HMDB0000177	GCST90200359	met-d-His	16:16009596-16509596	-0.076676507188397	0.0439249853334069	0.0808763146458026	1.0
MR-IVW	4-methyl-2-oxopentanoate	HMDB0000695	oleamide	HMDB0002117	GCST90199655	M32458	4:88953670-89453670	-0.27485136175466	0.186691491003165	0.14096087839135	1.0
MR-IVW	lactate	HMDB0000190	mannose	HMDB0000169	met-d-Lactate	GCST90200435	2:27348097-28101918	-6.95439934273962	0.639362856930019	1.48239704567188e-27	1.0
MR-IVW	lactate	HMDB0000190	mannose	HMDB0000169	met-d-Lactate	GCST90200435	6:135171067-135671067	0.400789521615043	0.496512578448274	0.419545965758687	1.0
MR-IVW	lactate	HMDB0000190	mannose	HMDB0000169	met-d-Lactate	GCST90200435	8:106333124-106833124	0.169000901460681	0.591598045937154	0.775132065342396	1.0
MR-IVW	lactate	HMDB0000190	mannose	HMDB0000169	met-d-Lactate	GCST90200435	9:4513176-5186407	-0.254532014944687	0.42409114873888	0.548384726637379	1.0
MR-IVW	lactate	HMDB0000190	mannose	HMDB0000169	met-d-Lactate	GCST90200435	10:2727379-3389269	0.0197532474876458	0.413829462316899	0.961929176842073	2.0
MR-IVW	lactate	HMDB0000190	mannose	HMDB0000169	met-d-Lactate	GCST90200435	11:118839742-119339742	-0.399878827573808	0.652432082818986	0.539939215931677	1.0
MR-IVW	lactate	HMDB0000190	mannose	HMDB0000169	met-d-Lactate	GCST90200435	12:111682800-113133476	-0.392402747825383	0.428276572121614	0.359542717910947	1.0
MR-IVW	lactate	HMDB0000190	mannose	HMDB0000169	met-d-Lactate	GCST90200435	20:8379807-8879807	-1.27575934164895	0.638782101083106	0.0458062270223717	1.0
MR-IVW	lactate	HMDB0000190	mannose	HMDB0000169	met-d-Lactate	GCST90200435	22:21708872-22208872	-0.444948957901342	0.684338595485468	0.51557058834212	1.0
MR-IVW	3-hydroxybutyrate (bhba)	HMDB0000011	adenosine	HMDB0000050	met-d-bOHbutyrate	M00555	1:230050269-230550269	-1.87158785526238	0.559045723000452	0.000814481056989	1.0
MR-IVW	3-hydroxybutyrate (bhba)	HMDB0000011	adenosine	HMDB0000050	met-d-bOHbutyrate	M00555	5:41452897-42471829	0.762246859787703	0.406531658553442	0.0607927235305231	1.0
MR-IVW	3-hydroxybutyrate (bhba)	HMDB0000011	adenosine	HMDB0000050	met-d-bOHbutyrate	M00555	8:8059014-8559014	-0.74200974997495	0.698362117623484	0.288008758003943	1.0
MR-IVW	3-hydroxybutyrate (bhba)	HMDB0000011	adenosine	HMDB0000050	met-d-bOHbutyrate	M00555	8:8580720-9433358	0.822458612055132	0.436406610478234	0.0594817837003187	1.0
MR-IVW	3-hydroxybutyrate (bhba)	HMDB0000011	adenosine	HMDB0000050	met-d-bOHbutyrate	M00555	8:9546321-10530228	-0.57215197067224	0.610295435383719	0.348501423761081	1.0
MR-IVW	3-hydroxybutyrate (bhba)	HMDB0000011	adenosine	HMDB0000050	met-d-bOHbutyrate	M00555	8:10591858-11909109	-0.906559333571277	0.580197973485618	0.118170245865336	1.0
MR-IVW	3-hydroxybutyrate (bhba)	HMDB0000011	adenosine	HMDB0000050	met-d-bOHbutyrate	M00555	9:107339744-107915739	1.52505403223561	0.589225421545577	0.0096469059906339	1.0
MR-IVW	3-hydroxybutyrate (bhba)	HMDB0000011	adenosine	HMDB0000050	met-d-bOHbutyrate	M00555	10:113694271-114194271	-0.753167580157152	0.446321528982015	0.0915072499234812	1.0
MR-IVW	3-hydroxybutyrate (bhba)	HMDB0000011	adenosine	HMDB0000050	met-d-bOHbutyrate	M00555	11:116451535-117240760	0.816096161437022	0.687238872789067	0.235030456586426	1.0
MR-IVW	3-hydroxybutyrate (bhba)	HMDB0000011	adenosine	HMDB0000050	met-d-bOHbutyrate	M00555	12:122375755-122875755	-0.344695078660286	0.620451141588522	0.578514721507949	1.0
MR-IVW	3-hydroxybutyrate (bhba)	HMDB0000011	adenosine	HMDB0000050	met-d-bOHbutyrate	M00555	14:94393207-95094947	-0.051515850484575	0.502279542224616	0.918308934545485	1.0
MR-IVW	3-hydroxybutyrate (bhba)	HMDB0000011	adenosine	HMDB0000050	met-d-bOHbutyrate	M00555	15:58430643-58980498	-1.12199768327139	0.437538382723969	0.010337188234983	2.0
MR-IVW	3-hydroxybutyrate (bhba)	HMDB0000011	adenosine	HMDB0000050	met-d-bOHbutyrate	M00555	16:71899923-73042963	-0.0570766037522463	0.418561760849818	0.891533819083158	1.0
MR-IVW	3-hydroxybutyrate (bhba)	HMDB0000011	adenosine	HMDB0000050	met-d-bOHbutyrate	M00555	19:45161941-45661941	0.0162151163388586	0.421593024810359	0.969319696640594	1.0
MR-IVW	eicosapentaenoate (epa; 20:5n3)	HMDB0001999	isoleucine	HMDB0000172	M18467	met-d-Ile	11:61330635-61830635	-0.0412051872860376	0.0264614548910693	0.119428302960867	1.0
MR-IVW	acetate	HMDB0000042	alanine	HMDB0000161	met-d-Acetate	M32339	2:27480940-27980940	-4.24933168614449	0.551439989805007	1.29942298547252e-14	1.0
MR-IVW	acetate	HMDB0000042	alanine	HMDB0000161	met-d-Acetate	M32339	2:136358646-136858646	-0.0298715352739689	0.687045311301368	0.965320293449227	1.0
MR-IVW	acetate	HMDB0000042	alanine	HMDB0000161	met-d-Acetate	M32339	9:4513491-5013491	1.17380222565758	0.586901112828789	0.0455002638963575	1.0
MR-IVW	acetate	HMDB0000042	alanine	HMDB0000161	met-d-Acetate	M32339	12:111634608-112523499	-1.31204032916307	0.59041814812338	0.0262682913820423	1.0
MR-IVW	acetate	HMDB0000042	alanine	HMDB0000161	met-d-Acetate	M32339	12:112590766-113090766	-1.19528529095053	0.651973795063924	0.0667530151696334	1.0
MR-IVW	acetate	HMDB0000042	alanine	HMDB0000161	met-d-Acetate	M32339	20:24698737-26432690	0.0479628395562665	0.269494441296688	0.858743873059465	2.0
MR-IVW	acetate	HMDB0000042	alanine	HMDB0000161	met-d-Acetate	M32339	20:29267804-29767804	-0.78264114667818	0.724667728405725	0.28014218017754	1.0
MR-IVW	acetate	HMDB0000042	alanine	HMDB0000161	met-d-Acetate	M32339	20:32973832-34017690	0.47417199673546	0.53344349632739	0.374062797490881	1.0
MR-IVW	isoleucine	HMDB0000172	sphingosine	HMDB0000252	met-d-Ile	GCST90200385	2:27480940-28253174	-0.261285048075556	0.574352948484882	0.649166286831975	1.0
MR-IVW	isoleucine	HMDB0000172	sphingosine	HMDB0000252	met-d-Ile	GCST90200385	2:165251927-165751927	-0.398578484860168	0.525251887471073	0.447952440324059	1.0
MR-IVW	isoleucine	HMDB0000172	sphingosine	HMDB0000252	met-d-Ile	GCST90200385	4:88890833-89475171	0.0689809313437915	0.200232244463869	0.730466829497316	2.0
MR-IVW	isoleucine	HMDB0000172	sphingosine	HMDB0000252	met-d-Ile	GCST90200385	8:76193463-76693463	0.322216028079249	0.660852732817363	0.625850095659979	1.0
MR-IVW	isoleucine	HMDB0000172	sphingosine	HMDB0000252	met-d-Ile	GCST90200385	12:56611458-57111458	0.953636906220534	0.470371995456304	0.0426204959971637	1.0
MR-IVW	isoleucine	HMDB0000172	sphingosine	HMDB0000252	met-d-Ile	GCST90200385	16:69331471-69831471	1.21717713695635	0.584157468804531	0.0371924163227423	1.0
MR-IVW	isoleucine	HMDB0000172	sphingosine	HMDB0000252	met-d-Ile	GCST90200385	16:69865519-70914672	0.117189646525448	0.328558658634845	0.721332874215604	1.0
MR-IVW	isoleucine	HMDB0000172	sphingosine	HMDB0000252	met-d-Ile	GCST90200385	17:6935779-7435779	-0.46600705750442	0.481003495878664	0.332633708508286	1.0
MR-IVW	isoleucine	HMDB0000172	sphingosine	HMDB0000252	met-d-Ile	GCST90200385	19:49069664-49569664	0.405693171930124	0.445735549387051	0.362735173206636	1.0
MR-IVW	glycohyocholate	HMDB0000138	isoleucine	HMDB0000172	GCST90199935	M01125	10:45742470-46242470	0.155191413103493	0.177361614975421	0.381573905705022	1.0
MR-IVW	glycohyocholate	HMDB0000138	isoleucine	HMDB0000172	GCST90199935	M01125	17:28409010-28909010	0.102673155319264	0.149342771373476	0.491767700760523	1.0
MR-IVW	flavin adenine dinucleotide (fad)	HMDB0001248	alpha-ketoglutarate	HMDB0000208	GCST90200376	GCST90200455	2:69949756-70738470	0.018260948116219	0.0788827402761137	0.81693038601348	2.0
MR-IVW	creatinine	HMDB0000562	valine	HMDB0000883	met-d-Creatinine	M01649	1:62775942-63275942	-0.523959213081927	0.571591868816649	0.359317338329572	1.0
MR-IVW	creatinine	HMDB0000562	valine	HMDB0000883	met-d-Creatinine	M01649	1:78344069-78844069	0.137707720261282	0.619684741175778	0.824140895741888	1.0
MR-IVW	creatinine	HMDB0000562	valine	HMDB0000883	met-d-Creatinine	M01649	1:150079982-151190625	-0.129555416977415	0.582999376398373	0.824140895741888	1.0
MR-IVW	creatinine	HMDB0000562	valine	HMDB0000883	met-d-Creatinine	M01649	1:212502129-213002129	0.957211054525661	0.699500385999524	0.171180318164683	1.0
MR-IVW	creatinine	HMDB0000562	valine	HMDB0000883	met-d-Creatinine	M01649	2:15538692-16038692	0.346329026574541	0.692658053149088	0.617075077451977	1.0
MR-IVW	creatinine	HMDB0000562	valine	HMDB0000883	met-d-Creatinine	M01649	2:18426203-18926203	0.525117681881727	0.630141218258071	0.404656761927285	1.0
MR-IVW	creatinine	HMDB0000562	valine	HMDB0000883	met-d-Creatinine	M01649	2:54331356-54831356	-0.156395152044917	0.703778184202136	0.824140895741888	1.0
MR-IVW	creatinine	HMDB0000562	valine	HMDB0000883	met-d-Creatinine	M01649	2:73303397-74097901	0.244257470526894	0.610643676317242	0.689156516779355	1.0
MR-IVW	creatinine	HMDB0000562	valine	HMDB0000883	met-d-Creatinine	M01649	2:121056440-121556440	0.860026846304048	0.573351230869365	0.133614402537716	1.0
MR-IVW	creatinine	HMDB0000562	valine	HMDB0000883	met-d-Creatinine	M01649	2:176734544-177234544	0.706193661443721	0.64342089153761	0.272396241223774	1.0
MR-IVW	creatinine	HMDB0000562	valine	HMDB0000883	met-d-Creatinine	M01649	2:211293055-211793055	-0.615256290038731	0.527362534318915	0.243345009148765	1.0
MR-IVW	creatinine	HMDB0000562	valine	HMDB0000883	met-d-Creatinine	M01649	2:217394852-217894852	-0.798150395036239	0.532100263357493	0.133614402537716	1.0
MR-IVW	creatinine	HMDB0000562	valine	HMDB0000883	met-d-Creatinine	M01649	2:220108198-220608198	0.278752041658141	0.557504083316286	0.617075077451977	1.0
MR-IVW	creatinine	HMDB0000562	valine	HMDB0000883	met-d-Creatinine	M01649	3:38187471-38687471	0.953422668286199	0.673004236437314	0.156580407089633	1.0
MR-IVW	creatinine	HMDB0000562	valine	HMDB0000883	met-d-Creatinine	M01649	3:121465319-121965319	0.530147219214153	0.706862958952204	0.453254704753736	1.0
MR-IVW	creatinine	HMDB0000562	valine	HMDB0000883	met-d-Creatinine	M01649	3:141462708-141962708	0.289196215018146	0.578392430036297	0.617075077451977	1.0
MR-IVW	creatinine	HMDB0000562	valine	HMDB0000883	met-d-Creatinine	M01649	3:185024780-185524780	0.716702122659502	0.641259793958502	0.263717761833697	1.0
MR-IVW	creatinine	HMDB0000562	valine	HMDB0000883	met-d-Creatinine	M01649	4:76880934-77664144	-0.520427750815486	0.271527522164602	0.055280292586021	1.0
MR-IVW	creatinine	HMDB0000562	valine	HMDB0000883	met-d-Creatinine	M01649	4:103323863-104102802	-0.588923277947866	0.54362148733649	0.278660494899243	1.0
MR-IVW	creatinine	HMDB0000562	valine	HMDB0000883	met-d-Creatinine	M01649	5:39144851-39644851	1.3496162053659897e-308	0.474158552224773	1.0	1.0
MR-IVW	creatinine	HMDB0000562	valine	HMDB0000883	met-d-Creatinine	M01649	5:53045546-53835870	0.547728421611468	0.675531719987481	0.417474325169511	1.0
MR-IVW	creatinine	HMDB0000562	valine	HMDB0000883	met-d-Creatinine	M01649	5:176565124-177065124	0.672050975491472	0.384029128852267	0.0801183137276323	1.0
MR-IVW	creatinine	HMDB0000562	valine	HMDB0000883	met-d-Creatinine	M01649	6:43556335-44056335	-0.158820279046463	0.539988948757974	0.768668006560808	1.0
MR-IVW	creatinine	HMDB0000562	valine	HMDB0000883	met-d-Creatinine	M01649	6:108750742-109250742	0.916636803222354	0.687477602416767	0.182422439451737	1.0
MR-IVW	creatinine	HMDB0000562	valine	HMDB0000883	met-d-Creatinine	M01649	6:133547208-134047208	-0.878374077900934	0.620028760871245	0.156580407089633	1.0
MR-IVW	creatinine	HMDB0000562	valine	HMDB0000883	met-d-Creatinine	M01649	6:160418389-160927934	0.0193877432273776	0.407142607774958	0.962019851444417	1.0
MR-IVW	creatinine	HMDB0000562	valine	HMDB0000883	met-d-Creatinine	M01649	7:25488956-25988956	-0.21456634209728	0.643699026291852	0.738882680363532	1.0
MR-IVW	creatinine	HMDB0000562	valine	HMDB0000883	met-d-Creatinine	M01649	7:76984640-77791673	0.840045906613281	0.630034429959962	0.182422439451737	1.0
MR-IVW	creatinine	HMDB0000562	valine	HMDB0000883	met-d-Creatinine	M01649	7:128492221-128992221	-0.0533855408682842	0.64062649041946	0.933586496294761	1.0
MR-IVW	creatinine	HMDB0000562	valine	HMDB0000883	met-d-Creatinine	M01649	7:151165041-151665041	0.592203192200505	0.307945659944262	0.0544703900274765	1.0
MR-IVW	creatinine	HMDB0000562	valine	HMDB0000883	met-d-Creatinine	M01649	7:155370831-155870831	0.991797717086276	0.613970015339122	0.106227429780003	1.0
MR-IVW	creatinine	HMDB0000562	valine	HMDB0000883	met-d-Creatinine	M01649	8:8031142-9250941	0.160357621815796	0.641430487263195	0.802587348634156	1.0
MR-IVW	creatinine	HMDB0000562	valine	HMDB0000883	met-d-Creatinine	M01649	8:10561829-11945872	0.494211209308851	0.658948279078468	0.453254704753736	1.0
MR-IVW	creatinine	HMDB0000562	valine	HMDB0000883	met-d-Creatinine	M01649	8:19609539-20109539	0.651624744759023	0.651624744759023	0.317310507862914	1.0
MR-IVW	creatinine	HMDB0000562	valine	HMDB0000883	met-d-Creatinine	M01649	8:23527006-24027006	0.0954261162855301	0.572556697713195	0.867632334778196	1.0
MR-IVW	creatinine	HMDB0000562	valine	HMDB0000883	met-d-Creatinine	M01649	9:71184707-71684707	0.0471513355555977	0.565816026667217	0.933586496294761	1.0
MR-IVW	creatinine	HMDB0000562	valine	HMDB0000883	met-d-Creatinine	M01649	10:52398454-52898454	-0.372232912005196	0.589368777341567	0.527662046790789	1.0
MR-IVW	creatinine	HMDB0000562	valine	HMDB0000883	met-d-Creatinine	M01649	11:15629946-16129946	0.0579941751607057	0.695930101928522	0.933586496294761	1.0
MR-IVW	creatinine	HMDB0000562	valine	HMDB0000883	met-d-Creatinine	M01649	11:30504837-31294673	0.620117789925004	0.430068549138095	0.149329307632513	2.0
MR-IVW	creatinine	HMDB0000562	valine	HMDB0000883	met-d-Creatinine	M01649	11:116373213-117240760	0.028374929108001	0.3653590589787	0.938096021277355	2.0
MR-IVW	creatinine	HMDB0000562	valine	HMDB0000883	met-d-Creatinine	M01649	15:41118334-41871842	-0.803538865738669	0.535692577159113	0.133614402537716	1.0
MR-IVW	creatinine	HMDB0000562	valine	HMDB0000883	met-d-Creatinine	M01649	15:45400360-46179051	0.65672516992958	0.315228081566197	0.0372208503797717	1.0
MR-IVW	creatinine	HMDB0000562	valine	HMDB0000883	met-d-Creatinine	M01649	15:53700578-54200578	0.355178203121808	0.573749405042923	0.53588498906704	1.0
MR-IVW	creatinine	HMDB0000562	valine	HMDB0000883	met-d-Creatinine	M01649	15:76097375-76597375	1.14729787004746	0.573648935023726	0.0455002638963575	1.0
MR-IVW	creatinine	HMDB0000562	valine	HMDB0000883	met-d-Creatinine	M01649	16:20142332-21335139	-0.363259940676484	0.306241146424217	0.235547590086253	2.0
MR-IVW	creatinine	HMDB0000562	valine	HMDB0000883	met-d-Creatinine	M01649	16:89453424-89953424	0.676770636849477	0.624711357091824	0.278660494899243	1.0
MR-IVW	creatinine	HMDB0000562	valine	HMDB0000883	met-d-Creatinine	M01649	17:19176536-19724875	0.201535352921745	0.685220199933931	0.768668006560808	1.0
MR-IVW	creatinine	HMDB0000562	valine	HMDB0000883	met-d-Creatinine	M01649	17:37200083-37954217	0.75039104834701	0.472468437848114	0.112233142968293	1.0
MR-IVW	creatinine	HMDB0000562	valine	HMDB0000883	met-d-Creatinine	M01649	17:58690466-59700441	-0.238900363581007	0.329728487393945	0.468736353963221	2.0
MR-IVW	creatinine	HMDB0000562	valine	HMDB0000883	met-d-Creatinine	M01649	19:32940263-33709298	0.354295185539751	0.590491975899581	0.548506235500145	1.0
MR-IVW	creatinine	HMDB0000562	valine	HMDB0000883	met-d-Creatinine	M01649	20:32653904-33537782	-0.594915328312525	0.549152610750022	0.278660494899243	1.0
MR-IVW	creatinine	HMDB0000562	valine	HMDB0000883	met-d-Creatinine	M01649	22:38345240-38845240	1.32745075785474	0.568907467652031	0.0196306572572908	1.0
MR-IVW	serine	HMDB0000187	n-palmitoyl-sphinganine (d18:0/16:0)	HMDB11760	M32315	GCST90200064	1:119966025-120466025	-0.0275491202200877	0.0912656344252104	0.762761497491875	1.0
MR-IVW	serine	HMDB0000187	n-palmitoyl-sphinganine (d18:0/16:0)	HMDB11760	M32315	GCST90200064	2:211323559-211823559	-0.0133951180177024	0.121812208929408	0.912436882069251	1.0
MR-IVW	serine	HMDB0000187	n-palmitoyl-sphinganine (d18:0/16:0)	HMDB11760	M32315	GCST90200064	7:55822010-56322010	0.080174745747874	0.164002745885943	0.624939247400537	1.0
MR-IVW	n-acetylglucosaminylasparagine	HMDB0000489	lactate	HMDB0000190	GCST90200316	met-d-Lactate	4:178111987-178611987	0.0179242930126622	0.0294978248291901	0.543420986281597	1.0
MR-IVW	n-acetylglucosaminylasparagine	HMDB0000489	lactate	HMDB0000190	GCST90200316	met-d-Lactate	6:167457759-167966043	0.0053236143590436	0.0149773024032297	0.722255886359316	4.0
MR-IVW	n-acetylglucosaminylasparagine	HMDB0000489	lactate	HMDB0000190	GCST90200316	met-d-Lactate	14:94594947-95094947	-0.0947827017558631	0.0346271749598551	0.0061958089100046	1.0
MR-IVW	n-acetylglucosaminylasparagine	HMDB0000489	lactate	HMDB0000190	GCST90200316	met-d-Lactate	17:64055051-64555051	0.0284169063349879	0.0340877002626556	0.404483284621504	1.0
MR-IVW	leucine	HMDB0000687	glycine	HMDB0000123	M00060	met-d-Gly	4:88976422-89476422	-0.059800242521496	0.0282491792573885	0.0342696730596143	1.0
MR-IVW	leucine	HMDB0000687	glycine	HMDB0000123	M00060	met-d-Gly	6:45295851-45795851	0.0003187117459024	0.0465369006126426	0.99453566545692	1.0
MR-IVW	glutamine	HMDB0000641	spermidine	HMDB0001257	M00053	bioa_033	12:56615040-57115040	0.147632971635771	0.0777424811141502	0.0575644759886938	1.0
MR-IVW	acetone	HMDB0001659	3-hydroxybutyrate (bhba)	HMDB0000011	met-d-Acetone	GCST90200367	1:120074995-120574995	0.516499326553114	0.668107817273008	0.439476334131401	1.0
MR-IVW	acetone	HMDB0001659	3-hydroxybutyrate (bhba)	HMDB0000011	met-d-Acetone	GCST90200367	5:41206969-43455198	0.750858041548018	0.268522471014911	0.005169815134788	2.0
MR-IVW	acetone	HMDB0001659	3-hydroxybutyrate (bhba)	HMDB0000011	met-d-Acetone	GCST90200367	6:166522838-167022838	1.1215644083626	0.579948669693522	0.0531250687435874	1.0
MR-IVW	acetone	HMDB0001659	3-hydroxybutyrate (bhba)	HMDB0000011	met-d-Acetone	GCST90200367	8:126241733-126741733	0.562997708200969	0.60437557749166	0.351576285757087	1.0
MR-IVW	acetone	HMDB0001659	3-hydroxybutyrate (bhba)	HMDB0000011	met-d-Acetone	GCST90200367	10:135065795-135607239	-0.338103772036876	0.336405391654309	0.314873442574331	2.0
MR-IVW	acetone	HMDB0001659	3-hydroxybutyrate (bhba)	HMDB0000011	met-d-Acetone	GCST90200367	11:116461180-116961180	0.310770993822345	0.653024302122567	0.634149191515382	1.0
MR-IVW	acetone	HMDB0001659	3-hydroxybutyrate (bhba)	HMDB0000011	met-d-Acetone	GCST90200367	12:122365033-122865033	0.866245125771075	0.54853966689318	0.114293833536648	1.0
MR-IVW	acetone	HMDB0001659	3-hydroxybutyrate (bhba)	HMDB0000011	met-d-Acetone	GCST90200367	12:123068455-124007504	1.10990460283114	0.633560866453899	0.079799332833389	1.0
MR-IVW	acetone	HMDB0001659	3-hydroxybutyrate (bhba)	HMDB0000011	met-d-Acetone	GCST90200367	13:42058883-42558883	1.15521193294172	0.656864728372986	0.0786326337148338	1.0
MR-IVW	acetone	HMDB0001659	3-hydroxybutyrate (bhba)	HMDB0000011	met-d-Acetone	GCST90200367	17:6935779-7435779	0.926244433144711	0.479464945593972	0.0533805776317823	1.0
MR-IVW	acetone	HMDB0001659	3-hydroxybutyrate (bhba)	HMDB0000011	met-d-Acetone	GCST90200367	19:45929043-46429043	-0.288369258473438	0.643683160886684	0.654154090885676	1.0
MR-IVW	docosahexaenoate (dha; 22:6n3)	HMDB0002183	hypoxanthine	HMDB0000157	GCST90199651	M03127	11:61376206-61876206	-0.0793540948784426	0.198385237196108	0.689156516779354	1.0
MR-IVW	beta-alanine	HMDB0000056	n-acetylornithine	HMDB0003357	GCST90200361	bioa_023	3:30500404-31000404	-0.0010266954828404	0.0446389340365521	0.981650272950069	1.0
MR-IVW	acetylphosphate	HMDB0001494	serotonin (5ht)	HMDB0000259	M15488	M02342	1:109564880-110064880	0.153230040326589	0.195793940417308	0.433856933557042	1.0
MR-IVW	acetylphosphate	HMDB0001494	serotonin (5ht)	HMDB0000259	M15488	M02342	6:96128415-96628415	0.154829776229657	0.20288039643886	0.445369236139697	1.0
MR-IVW	alanine	HMDB0000161	serotonin (5ht)	HMDB0000259	bioa_001	M02342	1:206985954-207485954	0.526511833131277	0.413687868888858	0.203114836343129	1.0
MR-IVW	alanine	HMDB0000161	serotonin (5ht)	HMDB0000259	bioa_001	M02342	2:27143030-28594285	0.0707957357897187	0.261944222421963	0.786952335429887	1.0
MR-IVW	alanine	HMDB0000161	serotonin (5ht)	HMDB0000259	bioa_001	M02342	2:64958074-65458074	0.01945806045892	0.359974118490037	0.956892098247029	1.0
MR-IVW	alanine	HMDB0000161	serotonin (5ht)	HMDB0000259	bioa_001	M02342	3:71155270-71655270	-0.424763618154138	0.61354744844487	0.48874412038651	1.0
MR-IVW	alanine	HMDB0000161	serotonin (5ht)	HMDB0000259	bioa_001	M02342	4:88976422-89476422	-0.502705067734998	0.581252734568594	0.38711296398749	1.0
MR-IVW	alanine	HMDB0000161	serotonin (5ht)	HMDB0000259	bioa_001	M02342	7:72732874-73232874	-0.43808399171163	0.550151989591346	0.425859837802679	1.0
MR-IVW	alanine	HMDB0000161	serotonin (5ht)	HMDB0000259	bioa_001	M02342	8:145568681-146068681	0.289259764066973	0.629565368851649	0.645904258226151	1.0
MR-IVW	alanine	HMDB0000161	serotonin (5ht)	HMDB0000259	bioa_001	M02342	9:4040541-4540541	-0.15765523133014	0.560551933618277	0.778518657215875	1.0
MR-IVW	alanine	HMDB0000161	serotonin (5ht)	HMDB0000259	bioa_001	M02342	11:116336283-116836283	0.888486233124916	0.578738739007972	0.124731941488501	1.0
MR-IVW	alanine	HMDB0000161	serotonin (5ht)	HMDB0000259	bioa_001	M02342	12:46636543-47713425	0.3180253657149	0.23096340376862	0.168527296152806	2.0
MR-IVW	alanine	HMDB0000161	serotonin (5ht)	HMDB0000259	bioa_001	M02342	12:56615040-57115040	-0.144742188705096	0.308363793328251	0.638792499244142	1.0
MR-IVW	alanine	HMDB0000161	serotonin (5ht)	HMDB0000259	bioa_001	M02342	12:59727701-60227701	-0.391898426324902	0.45105290577017	0.384927835584943	1.0
MR-IVW	alanine	HMDB0000161	serotonin (5ht)	HMDB0000259	bioa_001	M02342	14:75116447-75616447	0.455993348135808	0.641768415894841	0.477377817921635	1.0
MR-IVW	alanine	HMDB0000161	serotonin (5ht)	HMDB0000259	bioa_001	M02342	16:69621701-70931491	0.210356216373681	0.288890070183124	0.466519837513062	3.0
MR-IVW	alanine	HMDB0000161	serotonin (5ht)	HMDB0000259	bioa_001	M02342	17:40568584-41068584	-0.386180958232622	0.654828581350975	0.555362566713581	1.0
MR-IVW	alanine	HMDB0000161	serotonin (5ht)	HMDB0000259	bioa_001	M02342	22:18906543-19406543	-0.966691394423073	0.662362622104697	0.144438690981168	1.0
MR-IVW	citrulline	HMDB0000904	betaine	HMDB0000043	bioa_005	GCST90200425	2:211099261-211599261	-0.458221232708777	0.193922529774544	0.0181321360073129	1.0
MR-IVW	citrulline	HMDB0000904	betaine	HMDB0000043	bioa_005	GCST90200425	8:10310878-10810878	0.197079569149753	0.28256700563277	0.485514110435521	1.0
MR-IVW	citrulline	HMDB0000904	betaine	HMDB0000043	bioa_005	GCST90200425	8:11437159-11937159	0.247003468437941	0.349601891129204	0.479859946881986	1.0
MR-IVW	citrulline	HMDB0000904	betaine	HMDB0000043	bioa_005	GCST90200425	9:133044244-133627617	0.0194436874462142	0.151540071768314	0.8979058405355	2.0
MR-IVW	citrulline	HMDB0000904	betaine	HMDB0000043	bioa_005	GCST90200425	10:97138579-97638579	-0.0454481158697124	0.265329869052152	0.863996446605575	1.0
MR-IVW	citrulline	HMDB0000904	betaine	HMDB0000043	bioa_005	GCST90200425	17:9542768-10042768	-0.134257589762989	0.204107187486524	0.510679621078884	1.0
MR-IVW	2-hydroxyglutarate	HMDB0059655	creatinine	HMDB0000562	GCST90199865	bioa_026	14:91386532-91886532	-0.03465958200359	0.0377555359516239	0.358618865859627	1.0
MR-IVW	creatine	HMDB0000064	alpha-ketoglutaramate*	HMDB0001552	GCST90200323	GCST90199885	2:211290507-211790507	-0.260370281997301	0.0753300539204905	0.0005474562134317	1.0
MR-IVW	creatine	HMDB0000064	alpha-ketoglutaramate*	HMDB0001552	GCST90200323	GCST90199885	15:45404327-45904327	0.245993219956833	0.138610433186247	0.0759459047808616	1.0
MR-IVW	glutamine	HMDB0000641	sarcosine	HMDB0000271	met-d-Gln	GCST90200291	1:213912734-214412734	0.482235683551962	0.54492783391496	0.376181820511539	1.0
MR-IVW	glutamine	HMDB0000641	sarcosine	HMDB0000271	met-d-Gln	GCST90200291	2:26939063-28767861	0.213980325970097	0.21409740576598	0.317575225028211	3.0
MR-IVW	glutamine	HMDB0000641	sarcosine	HMDB0000271	met-d-Gln	GCST90200291	2:190998205-192033792	0.132804840475751	0.248666731667862	0.593294776492799	1.0
MR-IVW	glutamine	HMDB0000641	sarcosine	HMDB0000271	met-d-Gln	GCST90200291	2:211168890-211668890	0.948311397808561	0.682713914348438	0.164823053460736	1.0
MR-IVW	glutamine	HMDB0000641	sarcosine	HMDB0000271	met-d-Gln	GCST90200291	3:38941335-39441335	0.416274478909702	0.669574193683737	0.534138952540814	1.0
MR-IVW	glutamine	HMDB0000641	sarcosine	HMDB0000271	met-d-Gln	GCST90200291	3:52085887-52937605	-0.793927102730276	0.686274721576289	0.247327581647427	1.0
MR-IVW	glutamine	HMDB0000641	sarcosine	HMDB0000271	met-d-Gln	GCST90200291	3:121763465-122263465	-0.142910187175294	0.707759910292049	0.839980032856577	1.0
MR-IVW	glutamine	HMDB0000641	sarcosine	HMDB0000271	met-d-Gln	GCST90200291	3:159689586-160441236	0.559754586630899	0.369738871811897	0.130046464448421	1.0
MR-IVW	glutamine	HMDB0000641	sarcosine	HMDB0000271	met-d-Gln	GCST90200291	4:17991903-18491903	0.0546222927793085	0.714576785018815	0.93906899903897	1.0
MR-IVW	glutamine	HMDB0000641	sarcosine	HMDB0000271	met-d-Gln	GCST90200291	5:55611894-56111894	0.338216977441709	0.665624442647862	0.611369310578395	1.0
MR-IVW	glutamine	HMDB0000641	sarcosine	HMDB0000271	met-d-Gln	GCST90200291	5:127968645-128468645	-0.500697044874472	0.675260737922605	0.458398223656727	1.0
MR-IVW	glutamine	HMDB0000641	sarcosine	HMDB0000271	met-d-Gln	GCST90200291	5:174698943-175198943	-0.966912353955366	0.509230560760472	0.0575945573961729	1.0
MR-IVW	glutamine	HMDB0000641	sarcosine	HMDB0000271	met-d-Gln	GCST90200291	6:20425792-20925792	0.475055498617223	0.596207236490438	0.425569560072093	1.0
MR-IVW	glutamine	HMDB0000641	sarcosine	HMDB0000271	met-d-Gln	GCST90200291	6:56020405-56520405	0.689819334552908	0.684324563558937	0.313440309559683	1.0
MR-IVW	glutamine	HMDB0000641	sarcosine	HMDB0000271	met-d-Gln	GCST90200291	6:126492728-127693092	-0.299273148364966	0.545483737646518	0.583253850099394	2.0
MR-IVW	glutamine	HMDB0000641	sarcosine	HMDB0000271	met-d-Gln	GCST90200291	6:131635614-132135614	0.137426526276987	0.530952001881124	0.795766090583157	1.0
MR-IVW	glutamine	HMDB0000641	sarcosine	HMDB0000271	met-d-Gln	GCST90200291	7:1635600-2135600	1.35620204488995	0.625584674912399	0.0301666573927063	1.0
MR-IVW	glutamine	HMDB0000641	sarcosine	HMDB0000271	met-d-Gln	GCST90200291	7:72772933-73272933	0.278831852852615	0.318697067586981	0.381621850599993	1.0
MR-IVW	glutamine	HMDB0000641	sarcosine	HMDB0000271	met-d-Gln	GCST90200291	8:17124777-17669461	0.703948634945309	0.409007617409515	0.0852301843270694	1.0
MR-IVW	glutamine	HMDB0000641	sarcosine	HMDB0000271	met-d-Gln	GCST90200291	8:126231747-126731747	0.510963245070225	0.556430848355162	0.35846860259437	1.0
MR-IVW	glutamine	HMDB0000641	sarcosine	HMDB0000271	met-d-Gln	GCST90200291	9:4040541-4540541	-0.125391909195127	0.471539824380432	0.790300757861269	1.0
MR-IVW	glutamine	HMDB0000641	sarcosine	HMDB0000271	met-d-Gln	GCST90200291	9:21884172-22384172	0.550075403237978	0.639444138951109	0.389656779095113	1.0
MR-IVW	glutamine	HMDB0000641	sarcosine	HMDB0000271	met-d-Gln	GCST90200291	10:22676227-23176227	-1.30301210416748	0.68422283028597	0.0568622658957581	1.0
MR-IVW	glutamine	HMDB0000641	sarcosine	HMDB0000271	met-d-Gln	GCST90200291	10:98828483-99609412	-0.0054757662564902	0.194676781094546	0.977560481008748	1.0
MR-IVW	glutamine	HMDB0000641	sarcosine	HMDB0000271	met-d-Gln	GCST90200291	10:114535278-115035278	0.258817503486877	0.645319943370072	0.688369689765722	1.0
MR-IVW	glutamine	HMDB0000641	sarcosine	HMDB0000271	met-d-Gln	GCST90200291	11:8005408-8505408	0.254547395338843	0.25701017886121	0.3219700638534	1.0
MR-IVW	glutamine	HMDB0000641	sarcosine	HMDB0000271	met-d-Gln	GCST90200291	11:73860169-74360169	0.297099484741834	0.515822039904217	0.564633540422603	1.0
MR-IVW	glutamine	HMDB0000641	sarcosine	HMDB0000271	met-d-Gln	GCST90200291	12:4051876-4551876	0.347341484772949	0.543792328961404	0.522992597865514	1.0
MR-IVW	glutamine	HMDB0000641	sarcosine	HMDB0000271	met-d-Gln	GCST90200291	12:46377388-47736079	-0.0348758320301996	0.247924391688727	0.888129664930986	2.0
MR-IVW	glutamine	HMDB0000641	sarcosine	HMDB0000271	met-d-Gln	GCST90200291	12:55949170-57674145	-0.0695122003807652	0.0801048066824103	0.385522633064022	11.0
MR-IVW	glutamine	HMDB0000641	sarcosine	HMDB0000271	met-d-Gln	GCST90200291	12:57753270-58582050	0.508454128611059	0.383265897702941	0.184629301545734	2.0
MR-IVW	glutamine	HMDB0000641	sarcosine	HMDB0000271	met-d-Gln	GCST90200291	12:59330993-60240767	-0.0387254015237165	0.277475005776713	0.889004828246872	2.0
MR-IVW	glutamine	HMDB0000641	sarcosine	HMDB0000271	met-d-Gln	GCST90200291	14:21242229-21782312	-0.05939337074511	0.337263187547241	0.860212298205559	3.0
MR-IVW	glutamine	HMDB0000641	sarcosine	HMDB0000271	met-d-Gln	GCST90200291	14:74940531-75440531	-0.827585267424896	0.637943245459747	0.194537961337429	1.0
MR-IVW	glutamine	HMDB0000641	sarcosine	HMDB0000271	met-d-Gln	GCST90200291	14:94594947-95094947	-0.356487368918559	0.610903590397876	0.559529080174172	1.0
MR-IVW	glutamine	HMDB0000641	sarcosine	HMDB0000271	met-d-Gln	GCST90200291	14:100545139-101045139	-0.513802315309006	0.556267321341328	0.355662951078686	1.0
MR-IVW	glutamine	HMDB0000641	sarcosine	HMDB0000271	met-d-Gln	GCST90200291	16:70118909-70618909	0.587739167149863	0.666193204641227	0.377649571911846	1.0
MR-IVW	glutamine	HMDB0000641	sarcosine	HMDB0000271	met-d-Gln	GCST90200291	17:6935779-7435779	-1.25295204988763	0.702880584729507	0.0746521074144747	1.0
MR-IVW	glutamine	HMDB0000641	sarcosine	HMDB0000271	met-d-Gln	GCST90200291	17:25345818-25845818	0.323594535871999	0.571701236440598	0.571379944551728	1.0
MR-IVW	glutamine	HMDB0000641	sarcosine	HMDB0000271	met-d-Gln	GCST90200291	18:31306350-31806350	0.500292603183336	0.691223608139013	0.469201893425281	1.0
MR-IVW	glutamine	HMDB0000641	sarcosine	HMDB0000271	met-d-Gln	GCST90200291	22:44074730-44574730	0.509259050533682	0.5635353440774	0.366161878070126	1.0
MR-IVW	histidine	HMDB0000177	methionine	HMDB0000696	GCST90200377	GCST90200391	2:211293055-211793055	0.465033626194396	0.174210393380995	0.0075991569525996	1.0
MR-IVW	histidine	HMDB0000177	methionine	HMDB0000696	GCST90200377	GCST90200391	12:96129884-96629884	0.152933091173946	0.143203143363568	0.285545289863447	1.0
MR-IVW	glutamine	HMDB0000641	thyroxine	HMDB0000248	GCST90200419	GCST90200293	12:56335248-57115338	0.0690636187138477	0.0673542302524486	0.305184354810678	1.0
MR-IVW	s-1-pyrroline-5-carboxylate	HMDB0001301	lactate	HMDB0000190	GCST90200381	GCST90200408	1:18949448-19449448	0.0985629963144099	0.146351970105786	0.500651218080785	1.0
MR-IVW	s-1-pyrroline-5-carboxylate	HMDB0001301	lactate	HMDB0000190	GCST90200381	GCST90200408	8:144432748-145014955	0.0332748907149934	0.042207001549057	0.430478139562499	3.0
MR-IVW	betaine	HMDB0000043	dehydroepiandrosterone sulfate (dhea-s)	HMDB0001032	M03141	M32425	2:211337631-211837631	-0.120883650640205	0.141030925746906	0.391365938307553	1.0
MR-IVW	betaine	HMDB0000043	dehydroepiandrosterone sulfate (dhea-s)	HMDB0001032	M03141	M32425	5:78095798-78666416	0.0659561984948324	0.0910359529748967	0.468754441502533	2.0
MR-IVW	betaine	HMDB0000043	dehydroepiandrosterone sulfate (dhea-s)	HMDB0001032	M03141	M32425	12:30349-530349	-0.0564820738472637	0.169446221541791	0.738882680363527	1.0
MR-IVW	betaine	HMDB0000043	dehydroepiandrosterone sulfate (dhea-s)	HMDB0001032	M03141	M32425	21:44237404-44737404	0.152364883523398	0.14931758585293	0.307534923937205	1.0
MR-IVW	isoursodeoxycholate	HMDB0000686	glutamate	HMDB0000148	GCST90199892	GCST90200412	5:35715970-36215970	-0.412170448621207	0.174023919659576	0.0178618245737015	1.0
MR-IVW	inositol 1-phosphate (i1p)	HMDB0000213	glucose	HMDB0000122	M01481	GCST90200440	1:5349333-5849333	0.0734855560298832	0.0821891599855852	0.371266904627933	1.0
MR-IVW	inositol 1-phosphate (i1p)	HMDB0000213	glucose	HMDB0000122	M01481	GCST90200440	4:31607204-32397858	0.0293298469369122	0.0782005958211233	0.707616496287516	1.0
MR-IVW	inositol 1-phosphate (i1p)	HMDB0000213	glucose	HMDB0000122	M01481	GCST90200440	4:66148855-66648855	-0.0154095549844128	0.0808009283231556	0.848752707199663	1.0
MR-IVW	inositol 1-phosphate (i1p)	HMDB0000213	glucose	HMDB0000122	M01481	GCST90200440	10:114775621-115275621	-0.249736216261949	0.0804223153359178	0.0019007972561419	1.0
MR-IVW	inositol 1-phosphate (i1p)	HMDB0000213	glucose	HMDB0000122	M01481	GCST90200440	12:62771708-63271708	0.177096981827212	0.0830521987913729	0.0329774656043775	1.0
MR-IVW	inositol 1-phosphate (i1p)	HMDB0000213	glucose	HMDB0000122	M01481	GCST90200440	15:77060646-77560646	-0.0769712619826405	0.0793741570823086	0.332182596246243	1.0
MR-IVW	guanidinoacetate	HMDB0000128	anthranilate	HMDB0001123	GCST90200384	GCST90200324	6:131647278-132147278	-0.0830487439958967	0.196961742150298	0.673281152056009	1.0
MR-IVW	guanidinoacetate	HMDB0000128	anthranilate	HMDB0001123	GCST90200384	GCST90200324	11:64893892-65393892	0.0290870365704518	0.139126543564098	0.834394434750064	1.0
MR-IVW	guanidinoacetate	HMDB0000128	anthranilate	HMDB0001123	GCST90200384	GCST90200324	12:101043-601043	0.397374583063508	0.173784032907583	0.0222191767373582	1.0
MR-IVW	guanidinoacetate	HMDB0000128	anthranilate	HMDB0001123	GCST90200384	GCST90200324	14:100558168-101058168	0.129493805710789	0.183445524382134	0.480251649595173	1.0
MR-IVW	guanidinoacetate	HMDB0000128	anthranilate	HMDB0001123	GCST90200384	GCST90200324	20:61898912-62398912	-0.138074195018328	0.161620360048756	0.392932201747832	1.0
MR-IVW	histidine	HMDB0000177	spermidine	HMDB0001257	bioa_009	GCST90200423	2:27492603-27992603	0.388993827387465	0.579654762127882	0.502170545621344	1.0
MR-IVW	histidine	HMDB0000177	spermidine	HMDB0001257	bioa_009	GCST90200423	2:211331245-211831245	-0.0636455361046273	0.357726195225041	0.858788237433752	1.0
MR-IVW	histidine	HMDB0000177	spermidine	HMDB0001257	bioa_009	GCST90200423	3:186208322-186708322	0.0560776304918391	0.449679593702928	0.900756505980656	1.0
MR-IVW	histidine	HMDB0000177	spermidine	HMDB0001257	bioa_009	GCST90200423	4:186893802-187393802	-0.0113379095703292	0.303013844602933	0.970152411430323	1.0
MR-IVW	histidine	HMDB0000177	spermidine	HMDB0001257	bioa_009	GCST90200423	12:56615040-57115040	-0.227288626606084	0.446046725242641	0.610358092219815	1.0
MR-IVW	histidine	HMDB0000177	spermidine	HMDB0001257	bioa_009	GCST90200423	12:96083535-96730076	-0.0803006562111582	0.192794658113765	0.677037788112836	3.0
MR-IVW	histidine	HMDB0000177	spermidine	HMDB0001257	bioa_009	GCST90200423	14:21229605-21729605	0.0273901882132036	0.585292452357427	0.962674669667835	1.0
MR-IVW	histidine	HMDB0000177	spermidine	HMDB0001257	bioa_009	GCST90200423	15:58473939-58973939	-0.405784949830973	0.6003107869374	0.499067236457047	1.0
MR-IVW	lysine	HMDB0003405	lysine	HMDB0003405	bioa_012	GCST90200402	2:211153117-211653117	0.706370840268544	0.351088778407022	0.0442258767939561	1.0
MR-IVW	lysine	HMDB0003405	lysine	HMDB0003405	bioa_012	GCST90200402	4:139691407-140191407	0.968543496716556	0.310023924756365	0.0017835422451592	1.0
MR-IVW	lysine	HMDB0003405	lysine	HMDB0003405	bioa_012	GCST90200402	5:35740313-36514218	1.33997940134076	0.237778917845646	1.74652094662678e-08	1.0
MR-IVW	lysine	HMDB0003405	lysine	HMDB0003405	bioa_012	GCST90200402	6:131629281-132129281	0.739301987485931	0.349561740391996	0.0344350906271424	1.0
MR-IVW	lysine	HMDB0003405	lysine	HMDB0003405	bioa_012	GCST90200402	8:49737965-50237965	1.13754563905598	0.200333442645562	1.3607072758607e-08	1.0
MR-IVW	lysine	HMDB0003405	lysine	HMDB0003405	bioa_012	GCST90200402	12:56615040-57115040	1.05207977094088	0.265148517965214	7.25122255015037e-05	1.0
MR-IVW	lysine	HMDB0003405	lysine	HMDB0003405	bioa_012	GCST90200402	13:41274734-41774734	0.994475545548603	0.354600946656507	0.0050395926129307	1.0
MR-IVW	lysine	HMDB0003405	lysine	HMDB0003405	bioa_012	GCST90200402	14:100519367-101019367	1.23407719957919	0.249600399062042	7.6452610827609e-07	1.0
MR-IVW	lysine	HMDB0003405	lysine	HMDB0003405	bioa_012	GCST90200402	16:66562797-67385946	0.93779948622246	0.244496119170982	0.0001252369249423	1.0
MR-IVW	lysine	HMDB0003405	lysine	HMDB0003405	bioa_012	GCST90200402	16:67850461-68904446	0.699491437715592	0.156052089333594	7.38003564332158e-06	1.0
MR-IVW	lysine	HMDB0003405	lysine	HMDB0003405	bioa_012	GCST90200402	22:37157194-37657194	2.0339421770239	0.334997272143569	1.2670626295277902e-09	1.0
MR-IVW	5-oxoproline	HMDB0000267	valine	HMDB0000883	GCST90200280	GCST90200442	8:144861615-145802337	-0.0308690274224518	0.0312837090896838	0.32376791598427	3.0
MR-IVW	5-oxoproline	HMDB0000267	valine	HMDB0000883	GCST90200280	GCST90200442	12:56615338-57115338	-0.218995863524903	0.168147371603469	0.192778205872809	1.0
MR-IVW	glutamine	HMDB0000641	alpha-ketobutyrate	HMDB0000005	M00053	GCST90200438	12:56615040-57115040	-0.177370742435651	0.110991024992627	0.110028772426237	1.0
MR-IVW	bilirubin (z,z)	HMDB0000054	adenosine 5'-diphosphate (adp)	HMDB0001341	M27716	GCST90200355	2:234140469-234918570	0.0078294078159712	0.0488966441053856	0.872785303646614	1.0
MR-IVW	n-acetyl-aspartyl-glutamate (naag)	HMDB0001067	phenylethylamine	HMDB0012275	GCST90200684	bioa_015	11:45663099-50986366	-0.002007264342993	0.0228589732191579	0.930027067069185	6.0
MR-IVW	n-acetyl-aspartyl-glutamate (naag)	HMDB0001067	phenylethylamine	HMDB0012275	GCST90200684	bioa_015	11:54602007-58367668	0.0106189066452883	0.0251803261097915	0.673233477138339	11.0
MR-IVW	5-acetylamino-6-formylamino-3-methyluracil	HMDB0011105	phenylpyruvate	HMDB0000205	GCST90200680	GCST90200365	8:17743764-18765840	-0.0298336062918813	0.028793888532023	0.300151306274093	7.0
MR-IVW	pantothenate	HMDB0000210	1-methylxanthine	HMDB0010738	M01508	M34389	2:27200724-27700724	-0.033382153790687	0.187774615072619	0.858897500094726	1.0
MR-IVW	glutamine	HMDB0000641	3-hydroxybutyrate (bhba)	HMDB0000011	bioa_006	met-d-bOHbutyrate	2:27200724-28253174	0.0013820295227381	0.0633462996513826	0.982593891779068	1.0
MR-IVW	glutamine	HMDB0000641	3-hydroxybutyrate (bhba)	HMDB0000011	bioa_006	met-d-bOHbutyrate	2:191299636-192089976	0.100506038178148	0.0851809083685251	0.238034926074238	1.0
MR-IVW	glutamine	HMDB0000641	3-hydroxybutyrate (bhba)	HMDB0000011	bioa_006	met-d-bOHbutyrate	6:20469561-20969561	-0.424893665767892	0.157681984079837	0.0070468091326814	1.0
MR-IVW	glutamine	HMDB0000641	3-hydroxybutyrate (bhba)	HMDB0000011	bioa_006	met-d-bOHbutyrate	7:72732874-73232874	-0.0336978044565235	0.113850293971062	0.767242709262372	1.0
MR-IVW	glutamine	HMDB0000641	3-hydroxybutyrate (bhba)	HMDB0000011	bioa_006	met-d-bOHbutyrate	8:17122121-17622121	0.126465659945561	0.156019290073923	0.417608585886165	1.0
MR-IVW	glutamine	HMDB0000641	3-hydroxybutyrate (bhba)	HMDB0000011	bioa_006	met-d-bOHbutyrate	8:134082558-134582558	0.0942859890209206	0.158925001722269	0.552998143148269	1.0
MR-IVW	glutamine	HMDB0000641	3-hydroxybutyrate (bhba)	HMDB0000011	bioa_006	met-d-bOHbutyrate	9:4032942-4532942	0.298642120766442	0.135331576583557	0.0273319617109614	1.0
MR-IVW	glutamine	HMDB0000641	3-hydroxybutyrate (bhba)	HMDB0000011	bioa_006	met-d-bOHbutyrate	10:64798306-65565800	-0.409898195355223	0.158891555083032	0.0098875996885638	1.0
MR-IVW	glutamine	HMDB0000641	3-hydroxybutyrate (bhba)	HMDB0000011	bioa_006	met-d-bOHbutyrate	10:99109412-99609412	0.0145538841915328	0.0661187012794027	0.825779634664353	1.0
MR-IVW	glutamine	HMDB0000641	3-hydroxybutyrate (bhba)	HMDB0000011	bioa_006	met-d-bOHbutyrate	11:8003049-8503049	-0.0868841830579434	0.121700176960418	0.475276686405408	1.0
MR-IVW	glutamine	HMDB0000641	3-hydroxybutyrate (bhba)	HMDB0000011	bioa_006	met-d-bOHbutyrate	12:46679007-47711183	-0.0491814529019161	0.0700108116916793	0.482377573533117	1.0
MR-IVW	glutamine	HMDB0000641	3-hydroxybutyrate (bhba)	HMDB0000011	bioa_006	met-d-bOHbutyrate	12:56615040-57375879	0.0152189745331746	0.0245458213397937	0.535242624504765	1.0
MR-IVW	glutamine	HMDB0000641	3-hydroxybutyrate (bhba)	HMDB0000011	bioa_006	met-d-bOHbutyrate	12:59344212-60165849	-0.083560655966346	0.102746647835543	0.41606388873652	1.0
MR-IVW	glutamine	HMDB0000641	3-hydroxybutyrate (bhba)	HMDB0000011	bioa_006	met-d-bOHbutyrate	14:100594368-101094368	-0.358213581490887	0.140980760936339	0.0110577484322493	1.0
MR-IVW	glutamine	HMDB0000641	3-hydroxybutyrate (bhba)	HMDB0000011	bioa_006	met-d-bOHbutyrate	15:58477325-58977325	0.95614170328539	0.149835260144335	1.7560656879343501e-10	1.0
MR-IVW	glutamine	HMDB0000641	s-1-pyrroline-5-carboxylate	HMDB0001301	bioa_006	GCST90200381	2:27200724-28253174	0.400121538907167	0.334017225263756	0.230953263205765	1.0
MR-IVW	glutamine	HMDB0000641	s-1-pyrroline-5-carboxylate	HMDB0001301	bioa_006	GCST90200381	2:191299636-192089976	0.231969703714698	0.316415448062481	0.463486764648408	1.0
MR-IVW	glutamine	HMDB0000641	s-1-pyrroline-5-carboxylate	HMDB0001301	bioa_006	GCST90200381	6:20469561-20969561	0.110775872361655	0.585763004634872	0.850003619580737	1.0
MR-IVW	glutamine	HMDB0000641	s-1-pyrroline-5-carboxylate	HMDB0001301	bioa_006	GCST90200381	7:72732874-73232874	-0.220130324588003	0.422915988736727	0.602710922440455	1.0
MR-IVW	glutamine	HMDB0000641	s-1-pyrroline-5-carboxylate	HMDB0001301	bioa_006	GCST90200381	8:134082558-134582558	-1.35496140190005	0.590175027246928	0.0216836777724842	1.0
MR-IVW	glutamine	HMDB0000641	s-1-pyrroline-5-carboxylate	HMDB0001301	bioa_006	GCST90200381	9:4032942-4532942	0.532308314742035	0.512105810144797	0.298595563639465	1.0
MR-IVW	glutamine	HMDB0000641	s-1-pyrroline-5-carboxylate	HMDB0001301	bioa_006	GCST90200381	10:64798306-65565800	1.72268287329673	0.589950617739816	0.0034997985204414	1.0
MR-IVW	glutamine	HMDB0000641	s-1-pyrroline-5-carboxylate	HMDB0001301	bioa_006	GCST90200381	10:99109412-99609412	0.349472436295739	0.24558278706886	0.154726558358573	1.0
MR-IVW	glutamine	HMDB0000641	s-1-pyrroline-5-carboxylate	HMDB0001301	bioa_006	GCST90200381	12:46679007-47711183	0.512206321448227	0.260010353001409	0.0488445744249059	1.0
MR-IVW	glutamine	HMDB0000641	s-1-pyrroline-5-carboxylate	HMDB0001301	bioa_006	GCST90200381	12:56615040-57375879	-0.0796332833818835	0.0911769603914803	0.38244911778686	1.0
MR-IVW	glutamine	HMDB0000641	s-1-pyrroline-5-carboxylate	HMDB0001301	bioa_006	GCST90200381	12:59344212-60165849	0.608407977270445	0.381617969266962	0.110872114224286	1.0
MR-IVW	glutamine	HMDB0000641	s-1-pyrroline-5-carboxylate	HMDB0001301	bioa_006	GCST90200381	14:100594368-101094368	-1.06946926827477	0.523587285420266	0.0410939662318589	1.0
MR-IVW	glutamine	HMDB0000641	s-1-pyrroline-5-carboxylate	HMDB0001301	bioa_006	GCST90200381	15:58477325-58977325	-2.05586612430249	0.572842215105866	0.0003320924141337	1.0
MR-IVW	dehydroepiandrosterone sulfate (dhea-s)	HMDB0001032	5-acetylamino-6-formylamino-3-methyluracil	HMDB0011105	M32425	GCST90200680	7:98868801-99739571	0.0466839842363942	0.138790145793096	0.736596525707224	1.0
MR-IVW	dehydroepiandrosterone sulfate (dhea-s)	HMDB0001032	5-acetylamino-6-formylamino-3-methyluracil	HMDB0011105	M32425	GCST90200680	19:48115523-48615523	-0.264650643752533	0.150464658441168	0.0785963513313552	1.0
MR-IVW	beta-alanine	HMDB0000056	bilirubin (z,z)	HMDB0000054	GCST90200361	GCST90200704	3:30500404-31000404	-0.110720450716633	0.0803603800747174	0.168265357136302	1.0
MR-IVW	glycochenodeoxycholate	HMDB0000637	tryptophan	HMDB0000929	M32346	M00054	6:156877825-157377825	0.477931952950098	0.161653454674297	0.0031113029805582	1.0
MR-IVW	3-(4-hydroxyphenyl)lactate	HMDB0000755	threonine	HMDB0000167	M32197	M01284	17:79879970-80379970	0.341114028364083	0.16373473361476	0.0372208503797724	1.0
MR-IVW	betaine	HMDB0000043	4-hydroxy-2-oxoglutaric acid	HMDB0002070	M03141	GCST90199897	2:211337631-211837631	-0.409777384851041	0.135761518699	0.0025414527113453	1.0
MR-IVW	betaine	HMDB0000043	4-hydroxy-2-oxoglutaric acid	HMDB0002070	M03141	GCST90199897	5:78095798-78666416	0.0378994357159603	0.0876819135881314	0.665568603102772	2.0
MR-IVW	betaine	HMDB0000043	4-hydroxy-2-oxoglutaric acid	HMDB0002070	M03141	GCST90199897	12:30349-530349	-0.0946364933624314	0.163198530292082	0.561991702228413	1.0
MR-IVW	kynurenate	HMDB0000715	urea	HMDB0000294	GCST90200454	GCST90200417	1:241463402-241963402	0.0127944324346063	0.0521937040070451	0.806352959596342	1.0
MR-IVW	kynurenate	HMDB0000715	urea	HMDB0000294	GCST90200454	GCST90200417	4:170711647-171211647	0.0304966161833022	0.132918051663332	0.818527543721275	1.0
MR-IVW	kynurenate	HMDB0000715	urea	HMDB0000294	GCST90200454	GCST90200417	16:58517848-59017848	0.0016124503000035	0.152148366946003	0.991544272590515	1.0
MR-IVW	oleamide	HMDB0002117	arginine	HMDB0000517	M32458	M01638	12:21138621-21638621	0.117563403879096	0.110215691136653	0.286122384391018	1.0
MR-IVW	oleamide	HMDB0002117	arginine	HMDB0000517	M32458	M01638	19:15740431-16240431	-0.180970988064142	0.174938621795338	0.300910532935172	1.0
MR-IVW	lactate	HMDB0000190	kynurenine	HMDB0000684	met-d-Lactate	bioa_027	2:27348097-28101918	-0.223782955477638	0.269293568565147	0.405973629357717	1.0
MR-IVW	lactate	HMDB0000190	kynurenine	HMDB0000684	met-d-Lactate	bioa_027	6:135171067-135671067	0.11173348489865	0.259845313717789	0.667195641190914	1.0
MR-IVW	lactate	HMDB0000190	kynurenine	HMDB0000684	met-d-Lactate	bioa_027	8:106333124-106833124	0.230037846996408	0.336805046846861	0.494606842537583	1.0
MR-IVW	lactate	HMDB0000190	kynurenine	HMDB0000684	met-d-Lactate	bioa_027	9:4513176-5186407	0.0884630070051333	0.175773568890381	0.614768684606971	2.0
MR-IVW	lactate	HMDB0000190	kynurenine	HMDB0000684	met-d-Lactate	bioa_027	10:2727379-3389269	0.0104759352870486	0.210520129616989	0.960311925361055	2.0
MR-IVW	lactate	HMDB0000190	kynurenine	HMDB0000684	met-d-Lactate	bioa_027	11:118839742-119339742	0.314532263568693	0.340034879533721	0.354965907446463	1.0
MR-IVW	lactate	HMDB0000190	kynurenine	HMDB0000684	met-d-Lactate	bioa_027	12:111162908-111662908	2.16400844370456	0.352616660209308	8.409438597729241e-10	1.0
MR-IVW	lactate	HMDB0000190	kynurenine	HMDB0000684	met-d-Lactate	bioa_027	12:111682800-113133476	2.73339102987619	0.192899860965151	1.40500514063364e-45	1.0
MR-IVW	glutamine	HMDB0000641	taurochenodeoxycholate	HMDB0000951	M00053	GCST90200337	12:56615040-57115040	-0.275181827973422	0.111955022963402	0.0139725748483477	1.0
MR-IVW	sarcosine	HMDB0000271	3-(4-hydroxyphenyl)lactate	HMDB0000755	bioa_031	GCST90200371	1:157842259-158342259	0.0165101271651494	0.302375179864967	0.956455973273909	1.0
MR-IVW	sarcosine	HMDB0000271	3-(4-hydroxyphenyl)lactate	HMDB0000755	bioa_031	GCST90200371	9:136282183-136851769	-0.0091028108495354	0.109073255801346	0.933489011676857	2.0
MR-IVW	1-(1-enyl-stearoyl)-2-arachidonoyl-gpe (p-18:0/20:4)*	HMDB0005779	histidine	HMDB0000177	GCST90200058	GCST90200377	11:61307803-62000560	-0.0045749669074221	0.0649282630612869	0.943826047483896	2.0
MR-IVW	1-(1-enyl-stearoyl)-2-arachidonoyl-gpe (p-18:0/20:4)*	HMDB0005779	histidine	HMDB0000177	GCST90200058	GCST90200377	19:45162079-45662079	0.182607332609508	0.182491035751611	0.31700220265482	1.0
MR-IVW	1-(1-enyl-stearoyl)-2-arachidonoyl-gpe (p-18:0/20:4)*	HMDB0005779	histidine	HMDB0000177	GCST90200058	GCST90200377	19:55491205-55991205	0.110124645471376	0.182967268591098	0.547252905323073	1.0
MR-IVW	arachidonate (20:4n6)	HMDB0001043	pyruvate	HMDB0000243	GCST90200358	met-d-Pyruvate	11:61052244-62029047	-0.0219851485300661	0.0127316260957706	0.0842010967029298	3.0
MR-IVW	docosahexaenoate (dha; 22:6n3)	HMDB0002183	cortisol	HMDB0000063	GCST90199651	M01712	11:61376206-61876206	0.0175310120116844	0.192841132128543	0.927564826606217	1.0
MR-IVW	tryptophan	HMDB0000929	7-methylxanthine	HMDB0001991	GCST90200441	GCST90199754	4:156527528-157027528	0.179167235821282	0.161198929996381	0.266367534477019	1.0
MR-IVW	tryptophan	HMDB0000929	7-methylxanthine	HMDB0001991	GCST90200441	GCST90199754	6:111301079-112053797	-0.137884339719233	0.168183119918657	0.41230362733331	1.0
MR-IVW	leucine	HMDB0000687	sarcosine	HMDB0000271	bioa_011	GCST90200291	2:27480940-27980940	-0.109074546853841	0.538313097795471	0.839429810175684	1.0
MR-IVW	leucine	HMDB0000687	sarcosine	HMDB0000271	bioa_011	GCST90200291	4:88972827-89472827	0.150222014678073	0.218651245592316	0.492057917328388	1.0
MR-IVW	leucine	HMDB0000687	sarcosine	HMDB0000271	bioa_011	GCST90200291	11:116336283-116883862	-0.214110907937918	0.58671272284475	0.715161326184136	1.0
MR-IVW	leucine	HMDB0000687	sarcosine	HMDB0000271	bioa_011	GCST90200291	15:58477325-58977325	-0.183447907237846	0.49652017551321	0.711779534641808	1.0
MR-IVW	leucine	HMDB0000687	sarcosine	HMDB0000271	bioa_011	GCST90200291	16:70059237-70559237	0.28157357255514	0.319159265074056	0.377649571911846	1.0
MR-IVW	glycerol 3-phosphate	HMDB0000126	glutamate	HMDB0000148	GCST90199638	bioa_007	1:20921386-22251981	0.0425120713452321	0.0346174607557766	0.219427129085425	3.0
MR-IVW	1-methylxanthine	HMDB0010738	phenylalanine	HMDB0000159	GCST90199763	GCST90200396	8:18005709-18505709	-0.008235510079179	0.0588146813196236	0.888640448377256	1.0
MR-IVW	1-methylxanthine	HMDB0010738	phenylalanine	HMDB0000159	GCST90199763	GCST90200396	15:74275585-74775585	0.0302295693247193	0.148892448964231	0.839111922956453	1.0
MR-IVW	1-methylxanthine	HMDB0010738	phenylalanine	HMDB0000159	GCST90199763	GCST90200396	15:74777880-75599999	-0.184772618711844	0.119651742064358	0.122526938256917	1.0
MR-IVW	trans-urocanate	HMDB0000301	1-methylurate	HMDB0003099	GCST90200416	M34395	8:17963874-18463874	-1.29644267347845	0.229226095890392	1.55178297825358e-08	1.0
MR-IVW	trans-urocanate	HMDB0000301	1-methylurate	HMDB0003099	GCST90200416	M34395	12:96124750-96624750	0.0123218018717918	0.0883062467478455	0.889027492331466	1.0
MR-IVW	sphinganine-1-phosphate	HMDB0001383	bilirubin (z,z)	HMDB0000054	GCST90199845	M27716	17:74160792-74669333	-0.0522024024426236	0.167597186789476	0.755439233900121	1.0
MR-IVW	phosphate	HMDB0001429	glutamine	HMDB0000641	GCST90200393	met-d-Gln	1:21570042-22070042	-0.0097877072140142	0.0424303664437801	0.817565787431165	1.0
MR-IVW	glutamate	HMDB0000148	7-methylxanthine	HMDB0001991	GCST90200412	GCST90199754	5:36388589-36888589	0.0465231288258115	0.157593596442986	0.767833835502346	1.0
MR-IVW	citrulline	HMDB0000904	3-hydroxybutyrate (bhba)	HMDB0000011	bioa_005	M00542	2:211099261-211599261	-0.0271130013086539	0.198828676263464	0.891533819083156	1.0
MR-IVW	citrulline	HMDB0000904	3-hydroxybutyrate (bhba)	HMDB0000011	bioa_005	M00542	8:10310878-10810878	-0.0404151393624524	0.298622974178125	0.892344368348745	1.0
MR-IVW	citrulline	HMDB0000904	3-hydroxybutyrate (bhba)	HMDB0000011	bioa_005	M00542	8:11437159-11937159	0.0607342965408841	0.369466970623723	0.869429203449632	1.0
MR-IVW	citrulline	HMDB0000904	3-hydroxybutyrate (bhba)	HMDB0000011	bioa_005	M00542	9:133044244-133627617	0.0502791338652232	0.160146721433201	0.753553936487007	2.0
MR-IVW	citrulline	HMDB0000904	3-hydroxybutyrate (bhba)	HMDB0000011	bioa_005	M00542	9:135893372-136393372	-0.333110972232707	0.319961854907733	0.297831046676011	1.0
MR-IVW	citrulline	HMDB0000904	3-hydroxybutyrate (bhba)	HMDB0000011	bioa_005	M00542	10:97138579-97638579	0.40589302134221	0.280359097215753	0.14768384911175	1.0
MR-IVW	citrulline	HMDB0000904	3-hydroxybutyrate (bhba)	HMDB0000011	bioa_005	M00542	17:9542768-10042768	-0.171973192004509	0.21569518997176	0.425278389628439	1.0
MR-IVW	kynurenine	HMDB0000684	valine	HMDB0000883	M15140	met-d-Val	8:39556267-40056267	0.0012834874606523	0.0418722372626918	0.975546697460748	1.0
MR-IVW	kynurenine	HMDB0000684	valine	HMDB0000883	M15140	met-d-Val	12:111634608-112134608	0.121323472678511	0.0290213249332383	2.90876578574275e-05	1.0
MR-IVW	kynurenine	HMDB0000684	valine	HMDB0000883	M15140	met-d-Val	12:112341686-113156415	0.100671621560765	0.0350994997552078	0.0041284287698778	1.0
MR-IVW	kynurenine	HMDB0000684	valine	HMDB0000883	M15140	met-d-Val	16:87628822-88128822	-0.032160894661944	0.0246983936701041	0.19286675560735	1.0
MR-IVW	2-oxoarginine*	HMDB0004225	s-1-pyrroline-5-carboxylate	HMDB0001301	GCST90199903	GCST90200381	4:102938709-103438709	-0.118641479666782	0.18244628469334	0.515510277422821	1.0
MR-IVW	2-oxoarginine*	HMDB0004225	s-1-pyrroline-5-carboxylate	HMDB0001301	GCST90199903	GCST90200381	6:160310824-160819068	-0.0229337038741931	0.104919643397368	0.826974499655912	2.0
MR-IVW	uridine	HMDB0000296	glycochenodeoxycholate	HMDB0000637	M00606	M32346	1:20665172-21165172	0.627922603162085	0.187901082006835	0.000832453639314	1.0
MR-IVW	uridine	HMDB0000296	glycochenodeoxycholate	HMDB0000637	M00606	M32346	7:47852911-48352911	-0.192712061526164	0.190035505116078	0.310542430073865	1.0
MR-IVW	uridine	HMDB0000296	glycochenodeoxycholate	HMDB0000637	M00606	M32346	22:50721752-51221752	0.0321018815674553	0.129866702704706	0.804760401488793	1.0
MR-IVW	citrulline	HMDB0000904	alpha-aminoadipic acid	HMDB0000510	GCST90200403	bioa_025	2:211084708-211584708	-0.217392977201697	0.119381096760954	0.0686068568664589	1.0
MR-IVW	citrulline	HMDB0000904	alpha-aminoadipic acid	HMDB0000510	GCST90200403	bioa_025	9:133044244-133573675	-0.0604462038860601	0.089039083661042	0.49721851940135	2.0
MR-IVW	1-methylurate	HMDB0003099	asparagine	HMDB0000168	M34395	bioa_003	8:18010431-18510431	-0.0416965438211997	0.039748850163203	0.294178118417228	1.0
MR-IVW	aspartate	HMDB0000191	2-aminobutyrate	HMDB0000452	bioa_004	GCST90200305	2:211431243-211931243	-0.0465106448122785	0.326038156396305	0.88656345342253	1.0
MR-IVW	aspartate	HMDB0000191	2-aminobutyrate	HMDB0000452	bioa_004	GCST90200305	4:178111051-178611051	0.0335127253123758	0.108284128439521	0.756949728161974	1.0
MR-IVW	aspartate	HMDB0000191	2-aminobutyrate	HMDB0000452	bioa_004	GCST90200305	12:101969766-102469766	-0.185360185679091	0.164059285178723	0.258545081039881	1.0
MR-IVW	leucine	HMDB0000687	phenylethylamine	HMDB0012275	met-d-Leu	bioa_015	2:27480940-28253616	-0.196904706734482	0.310575247215272	0.52608082211312	1.0
MR-IVW	leucine	HMDB0000687	phenylethylamine	HMDB0012275	met-d-Leu	bioa_015	2:64975088-65475088	1.10723802484129	0.664209972910193	0.0955144048726095	1.0
MR-IVW	leucine	HMDB0000687	phenylethylamine	HMDB0012275	met-d-Leu	bioa_015	2:165251927-165751927	-0.0208230412529791	0.462734250066285	0.964107308955728	1.0
MR-IVW	leucine	HMDB0000687	phenylethylamine	HMDB0012275	met-d-Leu	bioa_015	3:136107693-136607693	-0.54689291619388	0.671034252998623	0.415072310082774	1.0
MR-IVW	leucine	HMDB0000687	phenylethylamine	HMDB0012275	met-d-Leu	bioa_015	4:86953335-87453335	0.983702873443273	0.596183559662587	0.0989429360672947	1.0
MR-IVW	leucine	HMDB0000687	phenylethylamine	HMDB0012275	met-d-Leu	bioa_015	4:87663610-88163610	0.752898979875385	0.610623665754569	0.217575764171831	1.0
MR-IVW	leucine	HMDB0000687	phenylethylamine	HMDB0012275	met-d-Leu	bioa_015	4:88670985-89475171	-0.0831468511163956	0.174827684645646	0.634364248830365	3.0
MR-IVW	leucine	HMDB0000687	phenylethylamine	HMDB0012275	met-d-Leu	bioa_015	8:76204025-76704025	-0.868448643016277	0.65052332810208	0.181876346450508	1.0
MR-IVW	leucine	HMDB0000687	phenylethylamine	HMDB0012275	met-d-Leu	bioa_015	12:56220625-57115338	0.0845231723638048	0.37957778080534	0.823787045038676	2.0
MR-IVW	leucine	HMDB0000687	phenylethylamine	HMDB0012275	met-d-Leu	bioa_015	12:111660219-112160219	-0.150027937980208	0.627731958076192	0.811105582740863	1.0
MR-IVW	leucine	HMDB0000687	phenylethylamine	HMDB0012275	met-d-Leu	bioa_015	16:69315747-70908300	-0.361713572769567	0.249802191139202	0.147617050592045	1.0
MR-IVW	leucine	HMDB0000687	phenylethylamine	HMDB0012275	met-d-Leu	bioa_015	16:71899923-72399923	-0.762058324558717	0.376511029920316	0.0429701517468234	1.0
MR-IVW	leucine	HMDB0000687	phenylethylamine	HMDB0012275	met-d-Leu	bioa_015	17:6935779-7435779	0.370708407760692	0.388583236646428	0.340083642380519	1.0
MR-IVW	leucine	HMDB0000687	phenylethylamine	HMDB0012275	met-d-Leu	bioa_015	19:13901809-14401809	1.22554344467146	0.619274100389822	0.0478160062641457	1.0
MR-IVW	leucine	HMDB0000687	phenylethylamine	HMDB0012275	met-d-Leu	bioa_015	19:49054215-49554215	0.116644418613749	0.500619822376618	0.815761405768267	1.0
MR-IVW	leucine	HMDB0000687	phenylethylamine	HMDB0012275	met-d-Leu	bioa_015	22:18665282-19165282	0.831899044327776	0.636982422915604	0.191552557571741	1.0
MR-IVW	1-stearoyl-2-oleoyl-gps (18:0/18:1)	HMDB0010163	s-1-pyrroline-5-carboxylate	HMDB0001301	GCST90199652	GCST90200381	3:56598999-57098999	-0.0950675162043403	0.131043947836719	0.468168126234666	1.0
MR-IVW	eicosapentaenoate (epa; 20:5n3)	HMDB0001999	urea	HMDB0000294	M18467	GCST90200417	11:61330635-61830635	-0.0452463939602281	0.0988991081238452	0.647311324503277	1.0
MR-IVW	4-acetamidobutanoate	HMDB0003681	citrate	HMDB0000094	GCST90200311	M01564	8:18005709-18505709	0.120421039327857	0.073870499430166	0.103066810249828	2.0
MR-IVW	2-hydroxyphenylacetate	HMDB0000669	5,6-dihydrothymine	HMDB0000079	GCST90200369	GCST90200339	9:131329579-131829579	0.109779246311646	0.098696452716573	0.266012746434092	1.0
MR-IVW	2-hydroxyphenylacetate	HMDB0000669	5,6-dihydrothymine	HMDB0000079	GCST90200369	GCST90200339	12:122051275-122551275	4.33689904179299e-05	0.134317234156569	0.999742375224683	1.0
MR-IVW	1-methylurate	HMDB0003099	cortisol	HMDB0000063	M34395	M01712	8:18010431-18510431	-0.042011458622507	0.0815516549731021	0.606447146740022	1.0
MR-IVW	sphinganine	HMDB0000269	isoursodeoxycholate	HMDB0000686	GCST90200374	GCST90199892	3:56598999-57098999	-0.0772081864478987	0.164431865412479	0.638680013486417	1.0
MR-IVW	isoleucine	HMDB0000172	n-stearoyl-sphingosine (d18:1/18:0)*	HMDB0004950	met-d-Ile	GCST90200341	2:27480940-28253174	0.880148999173917	0.564734372514115	0.119110372571693	1.0
MR-IVW	isoleucine	HMDB0000172	n-stearoyl-sphingosine (d18:1/18:0)*	HMDB0004950	met-d-Ile	GCST90200341	2:165251927-165751927	1.31515200872786	0.516340639254183	0.010863389691526	1.0
MR-IVW	isoleucine	HMDB0000172	n-stearoyl-sphingosine (d18:1/18:0)*	HMDB0004950	met-d-Ile	GCST90200341	4:88890833-89475171	-0.0022283921974643	0.196906845090164	0.990970543573341	2.0
MR-IVW	isoleucine	HMDB0000172	n-stearoyl-sphingosine (d18:1/18:0)*	HMDB0004950	met-d-Ile	GCST90200341	8:76193463-76693463	0.042358338972871	0.649882249748755	0.948031893010523	1.0
MR-IVW	isoleucine	HMDB0000172	n-stearoyl-sphingosine (d18:1/18:0)*	HMDB0004950	met-d-Ile	GCST90200341	12:56611458-57111458	0.208893515030547	0.462670187951764	0.651632456406292	1.0
MR-IVW	isoleucine	HMDB0000172	n-stearoyl-sphingosine (d18:1/18:0)*	HMDB0004950	met-d-Ile	GCST90200341	16:69331471-69831471	0.706541311418771	0.574555336051853	0.218802546159578	1.0
MR-IVW	isoleucine	HMDB0000172	n-stearoyl-sphingosine (d18:1/18:0)*	HMDB0004950	met-d-Ile	GCST90200341	16:69865519-70914672	-0.227265744694402	0.323092584811898	0.481801839025732	1.0
MR-IVW	isoleucine	HMDB0000172	n-stearoyl-sphingosine (d18:1/18:0)*	HMDB0004950	met-d-Ile	GCST90200341	17:6935779-7435779	0.976703292133858	0.472917310469841	0.0388971888449266	1.0
MR-IVW	isoleucine	HMDB0000172	n-stearoyl-sphingosine (d18:1/18:0)*	HMDB0004950	met-d-Ile	GCST90200341	19:49069664-49569664	0.775431684305391	0.438269346991913	0.0768431655653391	1.0
MR-IVW	3-ureidopropionate	HMDB0000026	phenylalanine	HMDB0000159	GCST90200283	GCST90200396	22:24662232-25162232	0.0544727492047482	0.12055034134658	0.651364631026241	1.0
MR-IVW	ornithine	HMDB0000214	5-acetylamino-6-formylamino-3-methyluracil	HMDB0011105	bioa_014	GCST90200680	2:219037276-219805573	0.395629068348763	0.315358138282505	0.209646176897129	1.0
MR-IVW	ornithine	HMDB0000214	5-acetylamino-6-formylamino-3-methyluracil	HMDB0011105	bioa_014	GCST90200680	4:144415809-145209327	-0.355715922646922	0.283910724040644	0.210236747661868	1.0
MR-IVW	ornithine	HMDB0000214	5-acetylamino-6-formylamino-3-methyluracil	HMDB0011105	bioa_014	GCST90200680	6:131638147-132138147	-0.354198153266861	0.255627262763282	0.165867861565939	1.0
MR-IVW	ornithine	HMDB0000214	5-acetylamino-6-formylamino-3-methyluracil	HMDB0011105	bioa_014	GCST90200680	10:97138162-97638162	0.322747788752073	0.34102544732438	0.343942653744313	1.0
MR-IVW	ornithine	HMDB0000214	5-acetylamino-6-formylamino-3-methyluracil	HMDB0011105	bioa_014	GCST90200680	12:46964292-47464292	-0.0414949010505698	0.312561637151121	0.894385168095208	1.0
MR-IVW	ornithine	HMDB0000214	5-acetylamino-6-formylamino-3-methyluracil	HMDB0011105	bioa_014	GCST90200680	12:132819894-133319894	-0.929072780922269	0.364002620037877	0.0106989948905908	1.0
MR-IVW	ornithine	HMDB0000214	5-acetylamino-6-formylamino-3-methyluracil	HMDB0011105	bioa_014	GCST90200680	19:12789284-13289284	-0.068966611867181	0.315193065970211	0.826799991717246	1.0
MR-IVW	beta-citrylglutamate	HMDB0241915	myo-inositol	HMDB0000211	GCST90199911	M19934	3:183486882-183986882	0.132919243633372	0.132919243633372	0.317310507862914	1.0
MR-IVW	beta-citrylglutamate	HMDB0241915	myo-inositol	HMDB0000211	GCST90199911	M19934	11:88203934-92094388	0.0667634044053134	0.0391716529681578	0.0883100105549969	3.0
MR-IVW	isoursodeoxycholate	HMDB0000686	2-oxoarginine*	HMDB0004225	GCST90199892	GCST90199903	5:35715970-36215970	0.0908820973024831	0.174756070504351	0.603027917337137	1.0
MR-IVW	phosphate	HMDB0001429	urate	HMDB0000289	GCST90200393	M01604	1:21570042-22070042	-0.389164922583263	0.183136434156829	0.033586612896897	1.0
MR-IVW	citrate	HMDB0000094	glucose	HMDB0000122	GCST90200304	met-d-Glucose	5:14503745-15117020	-0.0241597766862994	0.0302006593862645	0.423725201432446	2.0
MR-IVW	citrate	HMDB0000094	glucose	HMDB0000122	GCST90200304	met-d-Glucose	17:6357018-6961881	-0.0249854871058415	0.0210656023449852	0.235590755271971	3.0
MR-IVW	citrate	HMDB0000094	glucose	HMDB0000122	GCST90200304	met-d-Glucose	22:19003274-19503274	-0.0054473072632641	0.0329413098498232	0.868657475400976	1.0
MR-IVW	2-oxoarginine*	HMDB0004225	3,7-dimethylurate	HMDB0001982	GCST90199903	GCST90199755	4:102938709-103438709	-0.0558953600582021	0.199370429160095	0.77920183581405	1.0
MR-IVW	2-oxoarginine*	HMDB0004225	3,7-dimethylurate	HMDB0001982	GCST90199903	GCST90199755	6:160310824-160819068	-0.0813802717257358	0.154305371132323	0.597917557853177	2.0
MR-IVW	n1-methyl-2-pyridone-5-carboxamide	HMDB0004193	phenylpyruvate	HMDB0000205	GCST90199778	GCST90200365	2:135485648-135985648	0.114878223334171	0.172070563695983	0.504374430483917	1.0
MR-IVW	n1-methyl-2-pyridone-5-carboxamide	HMDB0004193	phenylpyruvate	HMDB0000205	GCST90199778	GCST90200365	7:10019022-10519022	0.337410415340231	0.181077107004901	0.0624127384975893	1.0
MR-IVW	serine	HMDB0000187	lactate	HMDB0000190	bioa_018	met-d-Lactate	1:11610843-12110843	0.0732615216363416	0.0904652659020969	0.418037663275548	1.0
MR-IVW	serine	HMDB0000187	lactate	HMDB0000190	bioa_018	met-d-Lactate	1:119427250-120522606	0.0092501827751573	0.0298143348420686	0.756363571875425	3.0
MR-IVW	serine	HMDB0000187	lactate	HMDB0000190	bioa_018	met-d-Lactate	2:27480940-27980940	-0.365712950506711	0.0510824515969882	8.11091062010347e-13	1.0
MR-IVW	serine	HMDB0000187	lactate	HMDB0000190	bioa_018	met-d-Lactate	2:211315692-212076215	0.0374684697487685	0.0380255469011629	0.324452217912967	1.0
MR-IVW	serine	HMDB0000187	lactate	HMDB0000190	bioa_018	met-d-Lactate	3:125660381-126160381	0.0385246373260483	0.0932054334726501	0.679364573892959	1.0
MR-IVW	serine	HMDB0000187	lactate	HMDB0000190	bioa_018	met-d-Lactate	7:55551853-56922308	-0.0283839679234806	0.0287936035370888	0.324244330662273	2.0
MR-IVW	serine	HMDB0000187	lactate	HMDB0000190	bioa_018	met-d-Lactate	8:126232621-126732621	-0.139280081368005	0.0774537209403418	0.0721395922904739	1.0
MR-IVW	serine	HMDB0000187	lactate	HMDB0000190	bioa_018	met-d-Lactate	10:65065800-65565800	0.0591217155823019	0.0915804449105663	0.518556967461848	1.0
MR-IVW	s-1-pyrroline-5-carboxylate	HMDB0001301	7-methylxanthine	HMDB0001991	GCST90200381	M34390	8:144432748-145014955	-0.0356737561350627	0.0632232468806826	0.57258358350749	2.0
MR-IVW	leucine	HMDB0000687	citrulline	HMDB0000904	M00060	bioa_005	4:88976422-89476422	0.107817153982591	0.0544531080720159	0.0477035286830171	1.0
MR-IVW	leucine	HMDB0000687	citrulline	HMDB0000904	M00060	bioa_005	6:45295851-45795851	0.079032151558115	0.0897073229944549	0.378317819990446	1.0
MR-IVW	2-aminobutyrate	HMDB0000452	taurocholate	HMDB0000036	GCST90200305	GCST90200333	2:64970910-65470910	-0.0507215777793837	0.0971712954672524	0.601683503683691	1.0
MR-IVW	2-aminobutyrate	HMDB0000452	taurocholate	HMDB0000036	GCST90200305	GCST90200333	4:88993818-89493818	-0.0596384151954025	0.132411708365302	0.652421055433331	1.0
MR-IVW	betaine	HMDB0000043	urate	HMDB0000289	GCST90200425	M01604	2:211290507-211790507	0.359780529127449	0.132962369460144	0.006812317519917	1.0
MR-IVW	betaine	HMDB0000043	urate	HMDB0000289	GCST90200425	M01604	5:78081434-78907016	-0.0391927171728983	0.0783854343457965	0.617075077451974	1.0
MR-IVW	betaine	HMDB0000043	urate	HMDB0000289	GCST90200425	M01604	6:160264283-160825366	0.107774542296071	0.145812616047627	0.459827797596799	1.0
MR-IVW	betaine	HMDB0000043	urate	HMDB0000289	GCST90200425	M01604	12:68601-568601	-0.0070912262222094	0.113459619555351	0.950164661941506	1.0
MR-IVW	urate	HMDB0000289	glutamine	HMDB0000641	M01604	bioa_006	4:9676051-10553081	-0.0078447111278849	0.0147180321348688	0.594033580307002	1.0
MR-IVW	glycine	HMDB0000123	taurochenodeoxycholate	HMDB0000951	bioa_008	GCST90200337	1:75967169-76725029	-0.353273854371008	0.356241843943995	0.321359208080089	1.0
MR-IVW	glycine	HMDB0000123	taurochenodeoxycholate	HMDB0000951	bioa_008	GCST90200337	1:120004506-120504506	-1.13240334133735	0.465181992288421	0.0149196642935903	1.0
MR-IVW	glycine	HMDB0000123	taurochenodeoxycholate	HMDB0000951	bioa_008	GCST90200337	2:165258389-165758389	0.104964338713963	0.522030097566883	0.840644218410172	1.0
MR-IVW	glycine	HMDB0000123	taurochenodeoxycholate	HMDB0000951	bioa_008	GCST90200337	2:210575251-212439946	-0.0770034850474011	0.0521684000129547	0.139928832738116	6.0
MR-IVW	glycine	HMDB0000123	taurochenodeoxycholate	HMDB0000951	bioa_008	GCST90200337	3:125660381-126160381	-0.150726407117293	0.274049416004498	0.582321304942938	1.0
MR-IVW	glycine	HMDB0000123	taurochenodeoxycholate	HMDB0000951	bioa_008	GCST90200337	5:89976061-90476061	0.480106691025499	0.57446724698788	0.403299782570818	1.0
MR-IVW	glycine	HMDB0000123	taurochenodeoxycholate	HMDB0000951	bioa_008	GCST90200337	5:131494202-131994202	-0.183216853373179	0.519445696588422	0.724301298055676	1.0
MR-IVW	glycine	HMDB0000123	taurochenodeoxycholate	HMDB0000951	bioa_008	GCST90200337	6:160525578-161025578	-0.777769009865643	0.521521314604133	0.135870535078981	1.0
MR-IVW	glycine	HMDB0000123	taurochenodeoxycholate	HMDB0000951	bioa_008	GCST90200337	7:55797215-56297215	-0.234783411157395	0.345272184799567	0.496507531746434	1.0
MR-IVW	glycine	HMDB0000123	taurochenodeoxycholate	HMDB0000951	bioa_008	GCST90200337	8:8933358-9433358	0.763780557126564	0.314358029941068	0.0151133340750457	1.0
MR-IVW	glycine	HMDB0000123	taurochenodeoxycholate	HMDB0000951	bioa_008	GCST90200337	8:126232077-126732077	-0.544886937889285	0.314193755581189	0.0828757572324932	1.0
MR-IVW	glycine	HMDB0000123	taurochenodeoxycholate	HMDB0000951	bioa_008	GCST90200337	9:5720079-6894932	0.17822860537217	0.187322993355909	0.341375600541985	3.0
MR-IVW	glycine	HMDB0000123	taurochenodeoxycholate	HMDB0000951	bioa_008	GCST90200337	10:64798306-65575478	-0.680129823673796	0.450478882125989	0.131096273990269	1.0
MR-IVW	glycine	HMDB0000123	taurochenodeoxycholate	HMDB0000951	bioa_008	GCST90200337	12:46859387-47359387	-0.192900499792157	0.439736381415481	0.660898457157427	1.0
MR-IVW	glycine	HMDB0000123	taurochenodeoxycholate	HMDB0000951	bioa_008	GCST90200337	12:56611458-57111458	1.42089550094453	0.578077373816281	0.0139725748483477	1.0
MR-IVW	glycine	HMDB0000123	taurochenodeoxycholate	HMDB0000951	bioa_008	GCST90200337	15:58217095-58717095	0.806675190493982	0.532899828946923	0.130090175123234	1.0
MR-IVW	glycine	HMDB0000123	taurochenodeoxycholate	HMDB0000951	bioa_008	GCST90200337	16:80861176-81361176	0.394268999490077	0.235179073414716	0.0936475506071245	1.0
MR-IVW	glycine	HMDB0000123	taurochenodeoxycholate	HMDB0000951	bioa_008	GCST90200337	17:45188952-45974996	-0.241634497684407	0.493834840852732	0.624627729910846	1.0
MR-IVW	glycine	HMDB0000123	taurochenodeoxycholate	HMDB0000951	bioa_008	GCST90200337	19:17984588-18484588	-0.628600712421035	0.533471280490544	0.238668435001284	1.0
MR-IVW	phenylalanine	HMDB0000159	arachidonate (20:4n6)	HMDB0001043	GCST90200396	M01110	12:103005621-103594137	-0.273431722320995	0.131652310747145	0.0378086594703803	1.0
MR-IVW	spermidine	HMDB0001257	3,7-dimethylurate	HMDB0001982	GCST90200423	GCST90199755	1:247789451-248289451	0.0557729882069748	0.158784878869761	0.725401749414535	1.0
MR-IVW	tyrosine	HMDB0000158	urate	HMDB0000289	GCST90200427	GCST90200307	6:111308006-112158646	-0.0120623536112499	0.115434516053043	0.916776371983686	1.0
MR-IVW	tyrosine	HMDB0000158	urate	HMDB0000289	GCST90200427	GCST90200307	16:71156147-71656147	-0.297826335426992	0.178838451804596	0.0958454909411458	1.0
MR-IVW	glycine	HMDB0000123	creatinine	HMDB0000562	GCST90200707	M00513	1:75967169-76467169	-0.175499449203615	0.18646816477884	0.346614432503049	1.0
MR-IVW	glycine	HMDB0000123	creatinine	HMDB0000562	GCST90200707	M00513	2:211036896-212058697	0.0432524369184895	0.0397718889706255	0.27681026056148	4.0
MR-IVW	glycine	HMDB0000123	creatinine	HMDB0000562	GCST90200707	M00513	3:125659669-126159669	0.214191495887413	0.191645022636107	0.263717761833699	1.0
MR-IVW	glycine	HMDB0000123	creatinine	HMDB0000562	GCST90200707	M00513	9:6290540-6790540	-0.22048943533256	0.156180016693897	0.158019253847399	1.0
MR-IVW	phenylalanine	HMDB0000159	glycerophosphorylcholine (gpc)	HMDB0000086	bioa_016	GCST90199629	3:186202917-186702917	-0.684428940547348	0.445453728370724	0.124421691818337	1.0
MR-IVW	phenylalanine	HMDB0000159	glycerophosphorylcholine (gpc)	HMDB0000086	bioa_016	GCST90199629	4:155231289-155731289	0.503579192879628	0.428539416187507	0.239952353751344	1.0
MR-IVW	phenylalanine	HMDB0000159	glycerophosphorylcholine (gpc)	HMDB0000086	bioa_016	GCST90199629	4:186893802-187393802	0.177387729003418	0.243416912427627	0.466160497996744	1.0
MR-IVW	phenylalanine	HMDB0000159	glycerophosphorylcholine (gpc)	HMDB0000086	bioa_016	GCST90199629	5:176539719-177067143	-0.0153233055143886	0.327539984578445	0.962686172353279	2.0
MR-IVW	phenylalanine	HMDB0000159	glycerophosphorylcholine (gpc)	HMDB0000086	bioa_016	GCST90199629	6:52381188-52881188	-1.01310351167677	0.549265281647432	0.0651146269016857	1.0
MR-IVW	phenylalanine	HMDB0000159	glycerophosphorylcholine (gpc)	HMDB0000086	bioa_016	GCST90199629	11:57020509-57520509	-0.155506285065683	0.533650139333775	0.770744505362844	1.0
MR-IVW	phenylalanine	HMDB0000159	glycerophosphorylcholine (gpc)	HMDB0000086	bioa_016	GCST90199629	12:103007876-103562619	-0.686561891684718	0.235095927300637	0.0034964085220676	1.0
MR-IVW	phenylalanine	HMDB0000159	glycerophosphorylcholine (gpc)	HMDB0000086	bioa_016	GCST90199629	14:55086875-55586875	0.262977281378248	0.568170705874226	0.643472557434017	1.0
MR-IVW	phenylalanine	HMDB0000159	glycerophosphorylcholine (gpc)	HMDB0000086	bioa_016	GCST90199629	19:45142254-45642254	-1.30009380946043	0.560615665292222	0.0203925138898432	1.0
MR-IVW	cortisol	HMDB0000063	valine	HMDB0000883	GCST90200378	bioa_022	14:94554700-95054700	0.0281004792284236	0.0482826103581178	0.560566680875301	1.0
MR-IVW	4-acetamidobutanoate	HMDB0003681	3-hydroxybutyrate (bhba)	HMDB0000011	GCST90200311	GCST90200367	8:18005709-18505709	0.0441231908949495	0.0615380066613606	0.473369683675046	1.0
MR-IVW	4-acetamidobutanoate	HMDB0003681	3-hydroxybutyrate (bhba)	HMDB0000011	GCST90200311	GCST90200367	22:50435332-50935332	0.204581786930324	0.146131377771383	0.161517707832543	1.0
MR-IVW	pantothenate	HMDB0000210	glutamine	HMDB0000641	GCST90200279	GCST90200419	1:199230515-199730515	0.0128624195066555	0.170503207922553	0.939866232669715	1.0
MR-IVW	3-(4-hydroxyphenyl)lactate	HMDB0000755	n-stearoyl-sphingosine (d18:1/18:0)*	HMDB0004950	GCST90200371	GCST90200341	6:111301079-111801079	0.291474853951535	0.180865462075781	0.107058551780707	1.0
MR-IVW	3-(4-hydroxyphenyl)lactate	HMDB0000755	n-stearoyl-sphingosine (d18:1/18:0)*	HMDB0004950	GCST90200371	GCST90200341	17:79941425-80441425	-0.090076142472014	0.101973968518322	0.37706077039274	1.0
MR-IVW	serine	HMDB0000187	cystine	HMDB0000192	GCST90200415	M31454	1:119778579-120514573	0.0225693530113209	0.178900976730482	0.899608787741378	2.0
MR-IVW	serine	HMDB0000187	cystine	HMDB0000192	GCST90200415	M31454	2:211290507-212040821	-0.270720331054582	0.245826507509333	0.270780981335679	1.0
MR-IVW	serine	HMDB0000187	cystine	HMDB0000192	GCST90200415	M31454	7:55905219-56847625	0.0703089609116438	0.225728769242647	0.755439233900122	1.0
MR-IVW	methionine	HMDB0000696	phosphate	HMDB0001429	bioa_013	M11438	5:89993899-90493899	1.24862565201687e-308	0.272177445526546	1.0	1.0
MR-IVW	methionine	HMDB0000696	phosphate	HMDB0001429	bioa_013	M11438	10:81796208-82296208	0.192367219572406	0.357253407777327	0.590258451314772	1.0
MR-IVW	methionine	HMDB0000696	phosphate	HMDB0001429	bioa_013	M11438	12:46900176-47464292	0.0344899953425656	0.272595222907837	0.899316695532033	2.0
MR-IVW	methionine	HMDB0000696	phosphate	HMDB0001429	bioa_013	M11438	12:56615040-57115040	-0.459842189515927	0.357655036290164	0.19854279368666	1.0
MR-IVW	histidine	HMDB0000177	citrate	HMDB0000094	M00059	M01564	4:9731889-10602550	-0.203720885965332	0.135813923976888	0.133614402537716	1.0
MR-IVW	phenylpyruvate	HMDB0000205	cortisol	HMDB0000063	GCST90200365	M01712	9:131315554-131815554	0.248351399692567	0.138784605710553	0.0735385619032405	1.0
MR-IVW	phenylpyruvate	HMDB0000205	cortisol	HMDB0000063	GCST90200365	M01712	16:58503995-59003995	0.201498617963549	0.165940038322923	0.22463863892378	1.0
MR-IVW	1-methylurate	HMDB0003099	histidine	HMDB0000177	M34395	met-d-His	8:18010431-18510431	-0.0997136217819157	0.0206191769364418	1.32501114134855e-06	1.0
MR-IVW	glucose	HMDB0000122	3-methyl-2-oxovalerate	HMDB0000491	met-d-Glucose	M15676	2:165251927-165751927	1.06737276826328	0.697897579249068	0.126162397742481	1.0
MR-IVW	glucose	HMDB0000122	3-methyl-2-oxovalerate	HMDB0000491	met-d-Glucose	M15676	2:169498833-170056652	0.115486973861894	0.168599432506702	0.493357535041165	2.0
MR-IVW	glucose	HMDB0000122	3-methyl-2-oxovalerate	HMDB0000491	met-d-Glucose	M15676	3:122819058-123319058	0.234699481508068	0.451345156746286	0.603063575093935	1.0
MR-IVW	glucose	HMDB0000122	3-methyl-2-oxovalerate	HMDB0000491	met-d-Glucose	M15676	3:151951767-152451767	0.517404467524404	0.697371238837245	0.45812642555918	1.0
MR-IVW	glucose	HMDB0000122	3-methyl-2-oxovalerate	HMDB0000491	met-d-Glucose	M15676	3:170377909-170877909	0.230456503493825	0.378607112882715	0.542726189445175	1.0
MR-IVW	glucose	HMDB0000122	3-methyl-2-oxovalerate	HMDB0000491	met-d-Glucose	M15676	4:185468314-185968314	0.143487598987656	0.688740475140748	0.834968706358955	1.0
MR-IVW	glucose	HMDB0000122	3-methyl-2-oxovalerate	HMDB0000491	met-d-Glucose	M15676	5:95479406-95979406	-0.639418519627968	0.700315521497294	0.361219675214082	1.0
MR-IVW	glucose	HMDB0000122	3-methyl-2-oxovalerate	HMDB0000491	met-d-Glucose	M15676	6:7000270-7500270	0.589916914206762	0.643545724589193	0.359317338329569	1.0
MR-IVW	glucose	HMDB0000122	3-methyl-2-oxovalerate	HMDB0000491	met-d-Glucose	M15676	7:14801789-15301789	-0.753673689344936	0.457587597102282	0.0995459556044271	1.0
MR-IVW	glucose	HMDB0000122	3-methyl-2-oxovalerate	HMDB0000491	met-d-Glucose	M15676	7:43935955-44473721	0.409856785240374	0.282971171958228	0.147503891431125	2.0
MR-IVW	glucose	HMDB0000122	3-methyl-2-oxovalerate	HMDB0000491	met-d-Glucose	M15676	8:117934783-118434783	0.622394288905193	0.572602745792778	0.277056025032621	1.0
MR-IVW	glucose	HMDB0000122	3-methyl-2-oxovalerate	HMDB0000491	met-d-Glucose	M15676	9:21884068-22384068	-0.290477085775165	0.697145005860403	0.676922239021382	1.0
MR-IVW	glucose	HMDB0000122	3-methyl-2-oxovalerate	HMDB0000491	met-d-Glucose	M15676	10:2888477-3388477	0.473941516083812	0.383666941591657	0.216721062179052	1.0
MR-IVW	glucose	HMDB0000122	3-methyl-2-oxovalerate	HMDB0000491	met-d-Glucose	M15676	10:112762852-113262852	1.03583370388464	0.712135671420688	0.145795140951975	1.0
MR-IVW	glucose	HMDB0000122	3-methyl-2-oxovalerate	HMDB0000491	met-d-Glucose	M15676	10:114504071-115004071	-0.485425339050739	0.485425339050739	0.317310507862914	1.0
MR-IVW	glucose	HMDB0000122	3-methyl-2-oxovalerate	HMDB0000491	met-d-Glucose	M15676	12:111682800-112523499	0.228997362571651	0.648825860619683	0.724132540388921	1.0
MR-IVW	glucose	HMDB0000122	3-methyl-2-oxovalerate	HMDB0000491	met-d-Glucose	M15676	12:121166650-121666650	-0.363488081527734	0.666394816134185	0.58544093456893	1.0
MR-IVW	glucose	HMDB0000122	3-methyl-2-oxovalerate	HMDB0000491	met-d-Glucose	M15676	13:28213465-28721145	-0.417615448827793	0.715912197990502	0.559668927199412	1.0
MR-IVW	glucose	HMDB0000122	3-methyl-2-oxovalerate	HMDB0000491	met-d-Glucose	M15676	17:43272775-44380160	0.562247124593451	0.710206894223311	0.428555063350622	1.0
MR-IVW	glucose	HMDB0000122	3-methyl-2-oxovalerate	HMDB0000491	met-d-Glucose	M15676	20:22311971-22811971	0.277239275857368	0.706960153436284	0.694942315038168	1.0
MR-IVW	myo-inositol	HMDB0000211	acetylphosphate	HMDB0001494	GCST90200401	M15488	16:24676314-25176314	0.0530485088477682	0.176828362825898	0.7641771556221	1.0
MR-IVW	4-methyl-2-oxopentanoate	HMDB0000695	4-hydroxy-2-oxoglutaric acid	HMDB0002070	GCST90199655	GCST90199897	4:88953670-89453670	0.117304328547073	0.16669053092473	0.4816039187203	1.0
MR-IVW	5-methylthioadenosine (mta)	HMDB0001173	betaine	HMDB0000043	GCST90200359	GCST90200425	2:211290507-211790507	1.47200310901751	0.151803974693053	3.112971593757e-22	1.0
MR-IVW	5-methylthioadenosine (mta)	HMDB0001173	betaine	HMDB0000043	GCST90200359	GCST90200425	6:149659491-150411114	-0.0509738882332805	0.154282090168247	0.74110221904384	1.0
MR-IVW	5-methylthioadenosine (mta)	HMDB0001173	betaine	HMDB0000043	GCST90200359	GCST90200425	6:160319068-160819068	1.11151074867669	0.177680690463492	3.95827421468578e-10	1.0
MR-IVW	5-methylthioadenosine (mta)	HMDB0001173	betaine	HMDB0000043	GCST90200359	GCST90200425	16:16009596-16509596	0.182428857879273	0.164090208369269	0.266241543656722	1.0
MR-IVW	orotidine	HMDB0000788	2-aminobutyrate	HMDB0000452	GCST90200681	M32348	3:124271035-124771035	0.134023901825032	0.186144308090322	0.471524995558503	1.0
MR-IVW	orotidine	HMDB0000788	2-aminobutyrate	HMDB0000452	GCST90200681	M32348	17:72554076-74203469	0.0420213336936132	0.0430218416386989	0.32869581404028	1.0
MR-IVW	valine	HMDB0000883	sulfate*	HMDB01448	met-d-Val	GCST90199896	2:27480940-28253616	-0.110822058584397	0.522316563566334	0.831971194321824	1.0
MR-IVW	valine	HMDB0000883	sulfate*	HMDB01448	met-d-Val	GCST90199896	2:64975088-65475088	0.0578357982979132	0.247385484823033	0.815149438732026	2.0
MR-IVW	valine	HMDB0000883	sulfate*	HMDB01448	met-d-Val	GCST90199896	2:165251927-165751927	-0.603989618353752	0.438462272151522	0.168352191535082	1.0
MR-IVW	valine	HMDB0000883	sulfate*	HMDB01448	met-d-Val	GCST90199896	3:135701113-136578270	0.817498560463827	0.660542199480663	0.215857936540975	1.0
MR-IVW	valine	HMDB0000883	sulfate*	HMDB01448	met-d-Val	GCST90199896	4:86953335-87453335	-0.656361831906767	0.619759755342466	0.289573142020427	1.0
MR-IVW	valine	HMDB0000883	sulfate*	HMDB01448	met-d-Val	GCST90199896	4:87663610-88163610	-0.813166375752229	0.610616604225814	0.182954351077658	1.0
MR-IVW	valine	HMDB0000883	sulfate*	HMDB01448	met-d-Val	GCST90199896	4:88882515-89510546	0.0527233516808377	0.131912289275878	0.6893886066847	4.0
MR-IVW	valine	HMDB0000883	sulfate*	HMDB01448	met-d-Val	GCST90199896	5:55564890-56064890	0.536405216478117	0.67762252352826	0.428594612423527	1.0
MR-IVW	valine	HMDB0000883	sulfate*	HMDB01448	met-d-Val	GCST90199896	6:108910874-109410874	0.284712736043957	0.679647678703878	0.675280266445417	1.0
MR-IVW	valine	HMDB0000883	sulfate*	HMDB01448	met-d-Val	GCST90199896	12:56199875-57115338	0.239660686523137	0.373471718621926	0.521061234322099	2.0
MR-IVW	valine	HMDB0000883	sulfate*	HMDB01448	met-d-Val	GCST90199896	12:122278263-122778263	-0.201402285815783	0.510930015884635	0.693442526743955	1.0
MR-IVW	valine	HMDB0000883	sulfate*	HMDB01448	met-d-Val	GCST90199896	14:102468052-102968052	1.57783230654883	0.664119329476487	0.0175096934698734	1.0
MR-IVW	valine	HMDB0000883	sulfate*	HMDB01448	met-d-Val	GCST90199896	16:69315747-70918195	0.0824212176073086	0.261951026181333	0.753032260506064	1.0
MR-IVW	valine	HMDB0000883	sulfate*	HMDB01448	met-d-Val	GCST90199896	17:6935779-7435779	0.302924689771711	0.272424411263488	0.266155915074306	1.0
MR-IVW	valine	HMDB0000883	sulfate*	HMDB01448	met-d-Val	GCST90199896	17:79384062-79884062	0.737402244625698	0.631068569706844	0.242606020218688	1.0
MR-IVW	valine	HMDB0000883	sulfate*	HMDB01448	met-d-Val	GCST90199896	19:49050431-49611255	-0.0311285522771112	0.25443953746763	0.902628449542713	4.0
MR-IVW	4-methyl-2-oxopentanoate	HMDB0000695	ornithine	HMDB0000214	GCST90199655	GCST90200404	4:88953670-89453670	-0.163426644306426	0.163258117396811	0.316811206122016	1.0
MR-IVW	betaine	HMDB0000043	caffeine	HMDB0001847	GCST90200425	M00569	2:211290507-211790507	0.0316519075737007	0.133911916657968	0.813150510795883	1.0
MR-IVW	betaine	HMDB0000043	caffeine	HMDB0001847	GCST90200425	M00569	5:78081434-78907016	0.0389890243312887	0.0789063587657039	0.621223095605129	1.0
MR-IVW	betaine	HMDB0000043	caffeine	HMDB0001847	GCST90200425	M00569	6:160264283-160825366	0.0111956182427227	0.146786994737923	0.939203348942231	1.0
MR-IVW	betaine	HMDB0000043	caffeine	HMDB0001847	GCST90200425	M00569	12:68601-568601	0.0184215228536953	0.114213441692912	0.871864744932723	1.0
MR-IVW	phosphoethanolamine	HMDB0000224	creatinine	HMDB0000562	GCST90200281	met-d-Creatinine	1:21573292-22073292	0.099808859878846	0.0465178285278469	0.0319045501410708	1.0
MR-IVW	phosphoethanolamine	HMDB0000224	creatinine	HMDB0000562	GCST90200281	met-d-Creatinine	1:27206842-27706842	-0.0829920259314489	0.049978444097162	0.0968025687932949	1.0
MR-IVW	4-acetamidobutanoate	HMDB0003681	hypoxanthine	HMDB0000157	GCST90200311	M03127	8:18005709-18505709	0.0706845502269194	0.0760946518636152	0.352939359305362	2.0
MR-IVW	citrate	HMDB0000094	hippurate	HMDB0000714	met-d-Citrate	GCST90199624	1:206967359-207467359	-0.384430624385548	0.286527192862859	0.179696581711962	1.0
MR-IVW	citrate	HMDB0000094	hippurate	HMDB0000714	met-d-Citrate	GCST90199624	2:6909613-7409613	-0.264506024108894	0.667717485619247	0.692005706940746	1.0
MR-IVW	citrate	HMDB0000094	hippurate	HMDB0000714	met-d-Citrate	GCST90199624	2:211290507-211790507	-0.0050977420707171	0.403218325666702	0.989912905531207	1.0
MR-IVW	citrate	HMDB0000094	hippurate	HMDB0000714	met-d-Citrate	GCST90199624	2:241907241-242693157	-0.435673710437629	0.59546749967347	0.464382309638206	1.0
MR-IVW	citrate	HMDB0000094	hippurate	HMDB0000714	met-d-Citrate	GCST90199624	4:77164144-77664144	0.393960470412979	0.554785877502149	0.477634281545016	1.0
MR-IVW	citrate	HMDB0000094	hippurate	HMDB0000714	met-d-Citrate	GCST90199624	5:14438417-15122542	-0.0552869457257221	0.112660657775581	0.623611264875723	5.0
MR-IVW	citrate	HMDB0000094	hippurate	HMDB0000714	met-d-Citrate	GCST90199624	5:43252947-44074677	0.271633229225931	0.383908297305986	0.479226510337729	1.0
MR-IVW	citrate	HMDB0000094	hippurate	HMDB0000714	met-d-Citrate	GCST90199624	5:176569252-177069252	0.384056470833348	0.657504393084924	0.559144690902836	1.0
MR-IVW	citrate	HMDB0000094	hippurate	HMDB0000714	met-d-Citrate	GCST90199624	6:18111878-18611878	-0.159925352815125	0.495045624189063	0.746656054236083	1.0
MR-IVW	citrate	HMDB0000094	hippurate	HMDB0000714	met-d-Citrate	GCST90199624	6:160159894-160659894	-1.3095204320583	0.602213955352487	0.0296668347921875	1.0
MR-IVW	citrate	HMDB0000094	hippurate	HMDB0000714	met-d-Citrate	GCST90199624	7:72772933-73272933	0.773266004852414	0.365365318803915	0.0343092102831504	1.0
MR-IVW	citrate	HMDB0000094	hippurate	HMDB0000714	met-d-Citrate	GCST90199624	8:126256694-126756694	-0.223036328413168	0.343685592133838	0.51636775459473	1.0
MR-IVW	citrate	HMDB0000094	hippurate	HMDB0000714	met-d-Citrate	GCST90199624	9:95648531-96148531	-0.205145837465634	0.594570578616312	0.73007036229193	1.0
MR-IVW	citrate	HMDB0000094	hippurate	HMDB0000714	met-d-Citrate	GCST90199624	10:5959218-6459218	-1.63209564811925	0.66395985844154	0.0139664949988931	1.0
MR-IVW	citrate	HMDB0000094	hippurate	HMDB0000714	met-d-Citrate	GCST90199624	10:64654071-65607438	-0.0424220211272713	0.464298330922493	0.927200168454405	1.0
MR-IVW	citrate	HMDB0000094	hippurate	HMDB0000714	met-d-Citrate	GCST90199624	10:94589724-95089724	0.799634876981465	0.622127336981107	0.198679266658875	1.0
MR-IVW	citrate	HMDB0000094	hippurate	HMDB0000714	met-d-Citrate	GCST90199624	11:61356683-61856683	-0.0213129498893283	0.476052931232877	0.964290536912107	1.0
MR-IVW	citrate	HMDB0000094	hippurate	HMDB0000714	met-d-Citrate	GCST90199624	12:20812570-21569526	-0.485625982536785	0.448958059923395	0.279397685270902	1.0
MR-IVW	citrate	HMDB0000094	hippurate	HMDB0000714	met-d-Citrate	GCST90199624	12:120844110-121665390	0.0071515623055103	0.336699627487445	0.98305405868024	1.0
MR-IVW	citrate	HMDB0000094	hippurate	HMDB0000714	met-d-Citrate	GCST90199624	14:94594947-95094947	-1.30739510428901	0.640562386313946	0.0412496984181599	1.0
MR-IVW	citrate	HMDB0000094	hippurate	HMDB0000714	met-d-Citrate	GCST90199624	14:102387585-102887585	0.582131143461571	0.602114455576713	0.333638304785872	1.0
MR-IVW	citrate	HMDB0000094	hippurate	HMDB0000714	met-d-Citrate	GCST90199624	15:42429423-42929423	1.40201090982209	0.568525112993656	0.0136612561664375	1.0
MR-IVW	citrate	HMDB0000094	hippurate	HMDB0000714	met-d-Citrate	GCST90199624	15:43028726-45186579	0.74101758853591	0.382471600252542	0.0526910026377467	1.0
MR-IVW	citrate	HMDB0000094	hippurate	HMDB0000714	met-d-Citrate	GCST90199624	16:58436602-58936602	0.247339502871044	0.695583291928571	0.722150820873914	1.0
MR-IVW	citrate	HMDB0000094	hippurate	HMDB0000714	met-d-Citrate	GCST90199624	17:6092241-7020419	-0.007140638939956	0.0818284803024997	0.930462072412123	9.0
MR-IVW	citrate	HMDB0000094	hippurate	HMDB0000714	met-d-Citrate	GCST90199624	17:57343504-58184169	-0.0067661498874673	0.466777594247193	0.98843471163485	1.0
MR-IVW	citrate	HMDB0000094	hippurate	HMDB0000714	met-d-Citrate	GCST90199624	18:76910235-77410235	0.134658626409264	0.619340975739767	0.827879144518371	1.0
MR-IVW	citrate	HMDB0000094	hippurate	HMDB0000714	met-d-Citrate	GCST90199624	20:62104494-62604494	-0.447576272037263	0.691108422214774	0.517230163321722	1.0
MR-IVW	citrate	HMDB0000094	hippurate	HMDB0000714	met-d-Citrate	GCST90199624	22:18883605-19740639	0.006998314837272	0.179600927259974	0.968917562203497	1.0
MR-IVW	serine	HMDB0000187	bilirubin (z,z)	HMDB0000054	bioa_018	M27716	1:11610843-12110843	0.724945804512949	0.383251603659713	0.0585487942042278	1.0
MR-IVW	serine	HMDB0000187	bilirubin (z,z)	HMDB0000054	bioa_018	M27716	1:119427250-120522606	-0.036116325327286	0.0957927042487167	0.70615439777667	3.0
MR-IVW	serine	HMDB0000187	bilirubin (z,z)	HMDB0000054	bioa_018	M27716	2:27480940-27980940	-0.128438467194352	0.216510558984764	0.553033702717282	1.0
MR-IVW	serine	HMDB0000187	bilirubin (z,z)	HMDB0000054	bioa_018	M27716	2:211315692-212076215	0.0745253718869138	0.161135939214949	0.643722802327308	1.0
MR-IVW	serine	HMDB0000187	bilirubin (z,z)	HMDB0000054	bioa_018	M27716	3:125660381-126160381	0.0401663914103053	0.39496951553467	0.918998838261879	1.0
MR-IVW	serine	HMDB0000187	bilirubin (z,z)	HMDB0000054	bioa_018	M27716	7:55551853-56922308	-0.0208736532682239	0.156196285951449	0.893689370660963	2.0
MR-IVW	serine	HMDB0000187	bilirubin (z,z)	HMDB0000054	bioa_018	M27716	8:126232621-126732621	-0.383814524498685	0.328189231093077	0.242205653654001	1.0
MR-IVW	serine	HMDB0000187	bilirubin (z,z)	HMDB0000054	bioa_018	M27716	10:65065800-65565800	0.210481479240558	0.388075227349779	0.587561657525385	1.0
MR-IVW	n-formylanthranilic acid	HMDB0004089	glycerol 3-phosphate	HMDB0000126	GCST90199960	GCST90199638	2:143548189-144048189	-0.0724448875303504	0.116667962959638	0.534632995797285	1.0
MR-IVW	n-formylanthranilic acid	HMDB0004089	glycerol 3-phosphate	HMDB0000126	GCST90199960	GCST90199638	17:75643177-76448530	0.0719623384467755	0.0310241155399154	0.0203646202445012	1.0
MR-IVW	3-ureidopropionate	HMDB0000026	glycerol 3-phosphate	HMDB0000126	GCST90200283	M15365	22:24662232-25162232	0.0392803683816265	0.127661197240286	0.75831647352629	1.0
MR-IVW	2-oxoarginine*	HMDB0004225	stearoyl sphingomyelin (d18:1/18:0)	HMDB0001348	GCST90199903	GCST90200335	4:102938709-103438709	0.0095626942586568	0.182163493828754	0.958134184567595	1.0
MR-IVW	2-oxoarginine*	HMDB0004225	stearoyl sphingomyelin (d18:1/18:0)	HMDB0001348	GCST90199903	GCST90200335	6:160310824-160819068	0.176246351880438	0.104745943397475	0.0924510213084048	2.0
MR-IVW	asparagine	HMDB0000168	glucose	HMDB0000122	GCST90200452	met-d-Glucose	2:211293055-211793055	-0.0359449050941438	0.0482830134952402	0.456596567542056	1.0
MR-IVW	asparagine	HMDB0000168	glucose	HMDB0000122	GCST90200452	met-d-Glucose	7:97139584-97639584	0.0096502303391296	0.0459743907414218	0.833742229712408	1.0
MR-IVW	asparagine	HMDB0000168	glucose	HMDB0000122	GCST90200452	met-d-Glucose	11:61850353-62350353	0.0411973723905868	0.0370136362996808	0.265694561552747	1.0
MR-IVW	asparagine	HMDB0000168	glucose	HMDB0000122	GCST90200452	met-d-Glucose	14:103842789-104825326	-0.0130317882941779	0.0096546819328332	0.177083514002846	2.0
MR-IVW	citrulline	HMDB0000904	alanine	HMDB0000161	M02132	bioa_001	10:97115163-97871266	-0.0879637798954288	0.0481729353206075	0.0678502618421464	1.0
MR-IVW	alanine	HMDB0000161	paraxanthine	HMDB0001860	met-d-Ala	M18254	1:206970800-207470800	-0.335078594315094	0.379755740223771	0.377585975474247	1.0
MR-IVW	alanine	HMDB0000161	paraxanthine	HMDB0001860	met-d-Ala	M18254	2:27480940-28253616	-0.419049421059042	0.303142134383137	0.166863357885141	1.0
MR-IVW	alanine	HMDB0000161	paraxanthine	HMDB0001860	met-d-Ala	M18254	2:64970910-65916674	-0.108291505641324	0.325960471226309	0.739721016610283	2.0
MR-IVW	alanine	HMDB0000161	paraxanthine	HMDB0001860	met-d-Ala	M18254	3:122879946-123379946	-0.809225189311379	0.6473801514491	0.211299547333708	1.0
MR-IVW	alanine	HMDB0000161	paraxanthine	HMDB0001860	met-d-Ala	M18254	3:159754026-160551365	-0.0063083629951431	0.428968683669936	0.98826682642764	1.0
MR-IVW	alanine	HMDB0000161	paraxanthine	HMDB0001860	met-d-Ala	M18254	4:88958565-89458565	-0.808011364130199	0.52328355010337	0.122559834477823	1.0
MR-IVW	alanine	HMDB0000161	paraxanthine	HMDB0001860	met-d-Ala	M18254	5:35692098-36469710	0.0814604508358107	0.696116579869656	0.906843193032938	1.0
MR-IVW	alanine	HMDB0000161	paraxanthine	HMDB0001860	met-d-Ala	M18254	6:20453952-20953952	0.281311030013854	0.515736888358732	0.585440934568927	1.0
MR-IVW	alanine	HMDB0000161	paraxanthine	HMDB0001860	met-d-Ala	M18254	8:17128898-17669461	-0.149343473491384	0.610950573373856	0.80688662385181	1.0
MR-IVW	alanine	HMDB0000161	paraxanthine	HMDB0001860	met-d-Ala	M18254	8:49725746-50225746	0.828660603760995	0.640328648360773	0.195624786869269	1.0
MR-IVW	alanine	HMDB0000161	paraxanthine	HMDB0001860	met-d-Ala	M18254	8:117935733-118435733	0.603437938125201	0.58667577317728	0.30368110972232	1.0
MR-IVW	alanine	HMDB0000161	paraxanthine	HMDB0001860	met-d-Ala	M18254	8:145497920-145997920	0.356992537569556	0.53945539010511	0.508122028681775	1.0
MR-IVW	alanine	HMDB0000161	paraxanthine	HMDB0001860	met-d-Ala	M18254	9:4033137-4533137	-1.02050947753908	0.598229693729801	0.0880299860201915	1.0
MR-IVW	alanine	HMDB0000161	paraxanthine	HMDB0001860	met-d-Ala	M18254	11:8005408-8505408	-0.0858164942777905	0.583552161088981	0.883085590508199	1.0
MR-IVW	alanine	HMDB0000161	paraxanthine	HMDB0001860	met-d-Ala	M18254	12:46544011-47796599	0.230898315824806	0.249520219104074	0.35477391453111	2.0
MR-IVW	alanine	HMDB0000161	paraxanthine	HMDB0001860	met-d-Ala	M18254	12:56610577-57110577	0.169108187893032	0.256304597275375	0.509386153315643	1.0
MR-IVW	alanine	HMDB0000161	paraxanthine	HMDB0001860	met-d-Ala	M18254	12:59740767-60240767	-0.625172744123393	0.492685804971416	0.204474034576929	1.0
MR-IVW	alanine	HMDB0000161	paraxanthine	HMDB0001860	met-d-Ala	M18254	12:122367989-122867989	-0.443486829298415	0.651076408970013	0.495770621909408	1.0
MR-IVW	alanine	HMDB0000161	paraxanthine	HMDB0001860	met-d-Ala	M18254	16:69383883-70933639	-0.0490123731575063	0.27871374968685	0.860410208009078	3.0
MR-IVW	alanine	HMDB0000161	paraxanthine	HMDB0001860	met-d-Ala	M18254	17:79391534-79891534	-0.101830543665763	0.547339172203484	0.852408287000745	1.0
MR-IVW	alanine	HMDB0000161	paraxanthine	HMDB0001860	met-d-Ala	M18254	21:32796216-33296216	-0.0040871968309557	0.707085051755341	0.995387976198742	1.0
MR-IVW	alanine	HMDB0000161	paraxanthine	HMDB0001860	met-d-Ala	M18254	22:18934095-19434095	0.133216863141173	0.656568825481514	0.839214327076341	1.0
MR-IVW	cystathionine	HMDB0000099	biliverdin	HMDB0001008	GCST90200383	M02137	19:33152807-33652807	-0.274659491485754	0.189051338295389	0.146270907845162	1.0
MR-IVW	threonine	HMDB0000167	cystine	HMDB0000192	GCST90200432	GCST90200382	2:27589369-28089369	0.121184011395783	0.156199839057457	0.437851295184892	1.0
MR-IVW	threonine	HMDB0000167	cystine	HMDB0000192	GCST90200432	GCST90200382	2:211290507-211790507	0.0239282982584314	0.136750441903512	0.861097038503863	1.0
MR-IVW	threonine	HMDB0000167	cystine	HMDB0000192	GCST90200432	GCST90200382	12:46938082-47438082	0.0050390606653371	0.162174695979033	0.975212274490568	1.0
MR-IVW	threonine	HMDB0000167	cystine	HMDB0000192	GCST90200432	GCST90200382	14:100594368-101094368	0.0550832373700521	0.181114584420981	0.761025239574542	1.0
MR-IVW	3-aminoisobutyrate	HMDB0002166	mannose	HMDB0000169	GCST90200310	GCST90200435	3:66115384-66615384	-0.248345001252204	0.166625520584132	0.136109117250955	1.0
MR-IVW	3-aminoisobutyrate	HMDB0002166	mannose	HMDB0000169	GCST90200310	GCST90200435	5:34511619-35593952	-0.0079879079679318	0.0240944533802093	0.740248138713693	7.0
MR-IVW	3-aminoisobutyrate	HMDB0002166	mannose	HMDB0000169	GCST90200310	GCST90200435	5:35822024-36322024	0.0673764873876409	0.167867399268939	0.688149709574905	1.0
MR-IVW	3-aminoisobutyrate	HMDB0002166	mannose	HMDB0000169	GCST90200310	GCST90200435	12:89320-602261	-0.0053399426108615	0.0791283896411599	0.946195972931651	2.0
MR-IVW	2-oxoarginine*	HMDB0004225	phenylalanine	HMDB0000159	GCST90199903	GCST90200396	4:102938709-103438709	-0.254714796940666	0.182473708862481	0.162745028680453	1.0
MR-IVW	2-oxoarginine*	HMDB0004225	phenylalanine	HMDB0000159	GCST90199903	GCST90200396	6:160310824-160819068	0.0359869727402435	0.104942892445088	0.731658960216086	2.0
MR-IVW	glutamine	HMDB0000641	kynurenine	HMDB0000684	bioa_006	bioa_027	2:27200724-28253174	0.100931056277015	0.121457348107118	0.405973629357717	1.0
MR-IVW	glutamine	HMDB0000641	kynurenine	HMDB0000684	bioa_006	bioa_027	2:191299636-192089976	-0.024498721746374	0.163324811642506	0.880764615259524	1.0
MR-IVW	glutamine	HMDB0000641	kynurenine	HMDB0000684	bioa_006	bioa_027	6:20469561-20969561	0.487662583577209	0.302332661858158	0.106744507788868	1.0
MR-IVW	glutamine	HMDB0000641	kynurenine	HMDB0000684	bioa_006	bioa_027	7:72732874-73232874	-0.314987571297483	0.21828660519576	0.149020471230339	1.0
MR-IVW	glutamine	HMDB0000641	kynurenine	HMDB0000684	bioa_006	bioa_027	8:17122121-17622121	0.0873512655418908	0.299148169664023	0.770286623970328	1.0
MR-IVW	glutamine	HMDB0000641	kynurenine	HMDB0000684	bioa_006	bioa_027	8:134082558-134582558	-0.388507184244347	0.304711517054391	0.202309241991173	1.0
MR-IVW	glutamine	HMDB0000641	kynurenine	HMDB0000684	bioa_006	bioa_027	9:4032942-4532942	-0.288024987171042	0.259481970424365	0.266999026485499	1.0
MR-IVW	glutamine	HMDB0000641	kynurenine	HMDB0000684	bioa_006	bioa_027	10:64798306-65565800	-0.0322943627279179	0.304663799320014	0.915582352187206	1.0
MR-IVW	glutamine	HMDB0000641	kynurenine	HMDB0000684	bioa_006	bioa_027	10:99109412-99609412	-0.0100151821012572	0.126774456977955	0.937032623064757	1.0
MR-IVW	glutamine	HMDB0000641	kynurenine	HMDB0000684	bioa_006	bioa_027	11:8003049-8503049	0.0501692622695859	0.233345405905054	0.829767318559611	1.0
MR-IVW	glutamine	HMDB0000641	kynurenine	HMDB0000684	bioa_006	bioa_027	12:46679007-47711183	0.118530106924152	0.134235681680806	0.37723627151167	1.0
MR-IVW	glutamine	HMDB0000641	kynurenine	HMDB0000684	bioa_006	bioa_027	12:56615040-57375879	-0.0032003286516938	0.0470636566425604	0.945785634285959	1.0
MR-IVW	glutamine	HMDB0000641	kynurenine	HMDB0000684	bioa_006	bioa_027	12:59344212-60165849	0.229702286327033	0.197000245563493	0.243614445476757	1.0
MR-IVW	glutamine	HMDB0000641	kynurenine	HMDB0000684	bioa_006	bioa_027	14:100594368-101094368	-0.211659146492284	0.270318194753875	0.433627112047588	1.0
MR-IVW	glutamine	HMDB0000641	kynurenine	HMDB0000684	bioa_006	bioa_027	15:58477325-58977325	0.342216576794726	0.287335496888939	0.233653584880599	1.0
MR-IVW	stearoyl sphingomyelin (d18:1/18:0)	HMDB0001348	eicosapentaenoate (epa; 20:5n3)	HMDB0001999	GCST90200335	M18467	14:63982386-64482386	-0.0470721457327414	0.120295483539228	0.695572285478057	1.0
MR-IVW	glycine	HMDB0000123	phenylethylamine	HMDB0012275	GCST90200707	bioa_015	1:75967169-76467169	0.0890221190416586	0.173871326253242	0.608651009566614	1.0
MR-IVW	glycine	HMDB0000123	phenylethylamine	HMDB0012275	GCST90200707	bioa_015	2:211036896-212058697	-0.0172139687016049	0.0273193201989123	0.528627602061622	2.0
MR-IVW	glycine	HMDB0000123	phenylethylamine	HMDB0012275	GCST90200707	bioa_015	3:125659669-126159669	0.190948789370531	0.177626780809797	0.282374728330259	1.0
MR-IVW	glycine	HMDB0000123	phenylethylamine	HMDB0012275	GCST90200707	bioa_015	9:6290540-6790540	-0.123443764140749	0.138856877548649	0.374003079804178	1.0
MR-IVW	glycohyocholate	HMDB0000138	cortisol	HMDB0000063	GCST90199935	M01712	10:45742470-46242470	-0.0967852786351423	0.177439677497761	0.585440934568927	1.0
MR-IVW	glycohyocholate	HMDB0000138	cortisol	HMDB0000063	GCST90199935	M01712	17:28409010-28909010	-0.107383620132651	0.149403297575862	0.472294969945709	1.0
MR-IVW	3-aminoisobutyrate	HMDB0002166	taurine	HMDB0000251	GCST90200310	GCST90200420	3:66115384-66615384	0.150015165137103	0.166568855853046	0.367790645534825	1.0
MR-IVW	3-aminoisobutyrate	HMDB0002166	taurine	HMDB0000251	GCST90200310	GCST90200420	5:34511619-35593952	-0.0364678065725324	0.0240837870904031	0.129973688237993	7.0
MR-IVW	3-aminoisobutyrate	HMDB0002166	taurine	HMDB0000251	GCST90200310	GCST90200420	5:35822024-36322024	-0.0153424457612667	0.167797459445698	0.927147496518405	1.0
MR-IVW	3-aminoisobutyrate	HMDB0002166	taurine	HMDB0000251	GCST90200310	GCST90200420	12:89320-602261	0.185312057697928	0.100587308073716	0.0654311925301522	2.0
MR-IVW	docosahexaenoate (dha; 22:6n3)	HMDB0002183	threonine	HMDB0000167	GCST90199651	GCST90200432	11:61376206-61876206	-0.584352374248318	0.170209314457538	0.0005966343456318	1.0
MR-IVW	arachidonate (20:4n6)	HMDB0001043	alanine	HMDB0000161	M01110	bioa_001	11:61330635-61830635	-0.0263078616699807	0.0153398610320585	0.0863452269289227	1.0
MR-IVW	2-hydroxyglutarate	HMDB0059655	alanine	HMDB0000161	GCST90199865	GCST90200431	2:242459363-242959363	0.11833015548848	0.160657287685235	0.46140350919049	1.0
MR-IVW	2-hydroxyglutarate	HMDB0059655	alanine	HMDB0000161	GCST90199865	GCST90200431	14:91386532-91886532	7.50806231976526e-05	0.11904881355615	0.999496797453883	1.0
MR-IVW	5-methylthioadenosine (mta)	HMDB0001173	glycine	HMDB0000123	GCST90200359	met-d-Gly	2:211290507-211790507	-4.89580143876197	0.0382145768724111	0.0	1.0
MR-IVW	5-methylthioadenosine (mta)	HMDB0001173	glycine	HMDB0000123	GCST90200359	met-d-Gly	6:149659491-150411114	0.0924817717692908	0.0412824584800065	0.0250766711712182	1.0
MR-IVW	5-methylthioadenosine (mta)	HMDB0001173	glycine	HMDB0000123	GCST90200359	met-d-Gly	6:160319068-160819068	0.109603216911583	0.0476559038738583	0.0214545952946974	1.0
MR-IVW	5-methylthioadenosine (mta)	HMDB0001173	glycine	HMDB0000123	GCST90200359	met-d-Gly	16:16009596-16509596	0.0220472698168921	0.0439108081085068	0.615602737615985	1.0
MR-IVW	1-methylnicotinamide	HMDB0000699	3-ureidopropionate	HMDB0000026	GCST90200406	GCST90200283	6:160317928-160817928	-0.111765557841998	0.175662903425133	0.524613356704759	1.0
MR-IVW	serine	HMDB0000187	phosphoethanolamine	HMDB0000224	bioa_018	GCST90200281	1:11610843-12110843	0.261117329023366	0.33739306387742	0.438974439837927	1.0
MR-IVW	serine	HMDB0000187	phosphoethanolamine	HMDB0000224	bioa_018	GCST90200281	1:119427250-120522606	-0.053065641204554	0.0793607462943271	0.503710101008807	5.0
MR-IVW	serine	HMDB0000187	phosphoethanolamine	HMDB0000224	bioa_018	GCST90200281	2:27480940-27980940	0.403006685498658	0.303723107278247	0.184545582928051	1.0
MR-IVW	serine	HMDB0000187	phosphoethanolamine	HMDB0000224	bioa_018	GCST90200281	2:211315692-212076215	-0.149918009838813	0.141813216430177	0.290442594063217	1.0
MR-IVW	serine	HMDB0000187	phosphoethanolamine	HMDB0000224	bioa_018	GCST90200281	3:125660381-126160381	-0.419404415656396	0.347593827565183	0.227588772598266	1.0
MR-IVW	serine	HMDB0000187	phosphoethanolamine	HMDB0000224	bioa_018	GCST90200281	7:55551853-56922308	-0.0475289570301563	0.126933991366237	0.70807819936989	1.0
MR-IVW	serine	HMDB0000187	phosphoethanolamine	HMDB0000224	bioa_018	GCST90200281	8:126232621-126732621	-0.708874336165287	0.288774417268582	0.0140975351153613	1.0
MR-IVW	serine	HMDB0000187	phosphoethanolamine	HMDB0000224	bioa_018	GCST90200281	10:65065800-65565800	-0.963905126602432	0.341399358691347	0.004751803810059	1.0
MR-IVW	eicosapentaenoate (epa; 20:5n3)	HMDB0001999	alanine	HMDB0000161	GCST90200349	bioa_001	11:61319830-61819830	-0.0330876361412638	0.023959186199322	0.167278960658708	1.0
MR-IVW	glutamate	HMDB0000148	kynurenine	HMDB0000684	bioa_007	bioa_027	12:121174861-121674861	-0.161169774178595	0.162797751695551	0.322174119021664	1.0
MR-IVW	glycerophosphoethanolamine	HMDB0000114	acetoacetate	HMDB0000060	GCST90199808	met-d-Acetoacetate	1:40156715-40656715	0.0232229233658864	0.0474948902201889	0.624872671676227	1.0
MR-IVW	glycerophosphoethanolamine	HMDB0000114	acetoacetate	HMDB0000060	GCST90199808	met-d-Acetoacetate	22:24208096-24708096	-0.039692799073772	0.032331929098693	0.219572502471251	1.0
MR-IVW	thyroxine	HMDB0000248	sphingosine	HMDB0000252	GCST90200293	GCST90200385	2:234397317-234897317	-0.157770309010181	0.16877590835473	0.349895686178285	1.0
MR-IVW	thyroxine	HMDB0000248	sphingosine	HMDB0000252	GCST90200293	GCST90200385	12:121166650-121666650	-0.195025121411548	0.186140918809068	0.294763772857291	1.0
MR-IVW	tyrosine	HMDB0000158	5-acetylamino-6-formylamino-3-methyluracil	HMDB0011105	bioa_021	GCST90200680	4:99820973-100320973	0.479008320451477	0.573497668262373	0.403582466568333	1.0
MR-IVW	tyrosine	HMDB0000158	5-acetylamino-6-formylamino-3-methyluracil	HMDB0011105	bioa_021	GCST90200680	6:111242119-112017012	-0.0356530546384624	0.148885512691356	0.810744067809322	2.0
MR-IVW	tyrosine	HMDB0000158	5-acetylamino-6-formylamino-3-methyluracil	HMDB0011105	bioa_021	GCST90200680	6:112114361-112614361	0.518455992978105	0.595565798341312	0.384012575853033	1.0
MR-IVW	tyrosine	HMDB0000158	5-acetylamino-6-formylamino-3-methyluracil	HMDB0011105	bioa_021	GCST90200680	7:27926305-28426305	-0.857883821153063	0.486755262525405	0.0779926004585558	1.0
MR-IVW	tyrosine	HMDB0000158	5-acetylamino-6-formylamino-3-methyluracil	HMDB0011105	bioa_021	GCST90200680	10:64816186-65575478	0.514878976669096	0.484660826974344	0.288077247542317	1.0
MR-IVW	tyrosine	HMDB0000158	5-acetylamino-6-formylamino-3-methyluracil	HMDB0011105	bioa_021	GCST90200680	11:61310081-61810081	1.01679877864826	0.576248831585465	0.0776455831915689	1.0
MR-IVW	tyrosine	HMDB0000158	5-acetylamino-6-formylamino-3-methyluracil	HMDB0011105	bioa_021	GCST90200680	12:46678393-47435518	-0.0600129956741378	0.452049762822464	0.894385168095208	1.0
MR-IVW	tyrosine	HMDB0000158	5-acetylamino-6-formylamino-3-methyluracil	HMDB0011105	bioa_021	GCST90200680	12:56615040-57115040	0.0208963882567779	0.34759238149013	0.952062044711262	1.0
MR-IVW	tyrosine	HMDB0000158	5-acetylamino-6-formylamino-3-methyluracil	HMDB0011105	bioa_021	GCST90200680	12:57594049-58094049	-0.0690419536591367	0.521928614866159	0.894760952264149	1.0
MR-IVW	tyrosine	HMDB0000158	5-acetylamino-6-formylamino-3-methyluracil	HMDB0011105	bioa_021	GCST90200680	12:59727701-60227701	0.233195958292056	0.509472994892373	0.647153646828938	1.0
MR-IVW	tyrosine	HMDB0000158	5-acetylamino-6-formylamino-3-methyluracil	HMDB0011105	bioa_021	GCST90200680	12:120845172-121674861	-0.0336431239108653	0.470779613275313	0.943029608372438	1.0
MR-IVW	tyrosine	HMDB0000158	5-acetylamino-6-formylamino-3-methyluracil	HMDB0011105	bioa_021	GCST90200680	12:122092964-122592964	-0.319450081857951	0.545089676035479	0.557841573326812	1.0
MR-IVW	tyrosine	HMDB0000158	5-acetylamino-6-formylamino-3-methyluracil	HMDB0011105	bioa_021	GCST90200680	15:60649639-61149639	0.481345168553392	0.586507310380915	0.411818512415598	1.0
MR-IVW	tyrosine	HMDB0000158	5-acetylamino-6-formylamino-3-methyluracil	HMDB0011105	bioa_021	GCST90200680	16:71153235-72438683	-0.260210040772782	0.256148559019319	0.309697982446413	2.0
MR-IVW	2-hydroxyphenylacetate	HMDB0000669	paraxanthine	HMDB0001860	GCST90200369	M18254	9:131329579-131829579	-0.124170057791434	0.103924939673266	0.232163150234391	1.0
MR-IVW	2-hydroxyphenylacetate	HMDB0000669	paraxanthine	HMDB0001860	GCST90200369	M18254	12:122051275-122551275	-0.0163789238387314	0.185627803505624	0.92968966605199	1.0
MR-IVW	glycerol 3-phosphate	HMDB0000126	beta-alanine	HMDB0000056	GCST90199638	GCST90200361	1:20921386-22251981	0.0709666242381625	0.0579093198649697	0.220395000264956	5.0
MR-IVW	glycerol 3-phosphate	HMDB0000126	beta-alanine	HMDB0000056	GCST90199638	GCST90200361	20:5231344-5731344	-0.154528487355424	0.180247974307172	0.391273287583929	1.0
MR-IVW	isoleucine	HMDB0000172	3-hydroxybutyrate (bhba)	HMDB0000011	met-d-Ile	met-d-bOHbutyrate	2:27480940-28253174	-0.0019525808475668	0.0894979227494839	0.982593891779068	1.0
MR-IVW	isoleucine	HMDB0000172	3-hydroxybutyrate (bhba)	HMDB0000011	met-d-Ile	met-d-bOHbutyrate	2:64975088-65475088	-0.300441812278125	0.173570612662441	0.0834609290098106	1.0
MR-IVW	isoleucine	HMDB0000172	3-hydroxybutyrate (bhba)	HMDB0000011	met-d-Ile	met-d-bOHbutyrate	2:165251927-165751927	-0.278857305160289	0.135969779872531	0.0402789186803572	1.0
MR-IVW	isoleucine	HMDB0000172	3-hydroxybutyrate (bhba)	HMDB0000011	met-d-Ile	met-d-bOHbutyrate	4:88890833-89475171	-0.0666293356685286	0.0483192932508786	0.167913704279657	4.0
MR-IVW	isoleucine	HMDB0000172	3-hydroxybutyrate (bhba)	HMDB0000011	met-d-Ile	met-d-bOHbutyrate	8:76193463-76693463	0.24401688256958	0.17517966934455	0.163634285838279	1.0
MR-IVW	isoleucine	HMDB0000172	3-hydroxybutyrate (bhba)	HMDB0000011	met-d-Ile	met-d-bOHbutyrate	12:56611458-57111458	-0.06072311670471	0.123748190390309	0.623639334281596	1.0
MR-IVW	isoleucine	HMDB0000172	3-hydroxybutyrate (bhba)	HMDB0000011	met-d-Ile	met-d-bOHbutyrate	16:69331471-69831471	0.0335512182203988	0.154890284241374	0.828510109321305	1.0
MR-IVW	isoleucine	HMDB0000172	3-hydroxybutyrate (bhba)	HMDB0000011	met-d-Ile	met-d-bOHbutyrate	16:69865519-70914672	-0.136642016654097	0.0870939376798934	0.116670337930058	1.0
MR-IVW	isoleucine	HMDB0000172	3-hydroxybutyrate (bhba)	HMDB0000011	met-d-Ile	met-d-bOHbutyrate	17:6935779-7435779	0.828351396909524	0.12748800718058	8.1673907061912e-11	1.0
MR-IVW	isoleucine	HMDB0000172	3-hydroxybutyrate (bhba)	HMDB0000011	met-d-Ile	met-d-bOHbutyrate	19:49069664-49569664	0.0268585245653761	0.111877372551568	0.810275133336947	1.0
MR-IVW	orotidine	HMDB0000788	taurocholate	HMDB0000036	GCST90200681	M18497	3:124271035-124771035	-0.12857833961267	0.259728246017595	0.620565176166909	1.0
MR-IVW	orotidine	HMDB0000788	taurocholate	HMDB0000036	GCST90200681	M18497	17:72554076-74203469	0.0168737810287802	0.0600317209677757	0.778648211560892	1.0
MR-IVW	urate	HMDB0000289	cystine	HMDB0000192	GCST90200307	M31454	4:9672167-10439135	-0.005029295682052	0.120703096369249	0.966764427019273	1.0
MR-IVW	urate	HMDB0000289	cystine	HMDB0000192	GCST90200307	M31454	4:88802323-89302323	0.481474466539246	0.326971466082623	0.140878493923739	1.0
MR-IVW	gluconate	HMDB0000625	tyrosine	HMDB0000158	GCST90200373	bioa_021	4:99521223-100894070	0.0621953682413423	0.0444570180424184	0.161812983065168	1.0
MR-IVW	guanidinoacetate	HMDB0000128	alanine	HMDB0000161	GCST90200384	met-d-Ala	6:131647278-132147278	-0.138036487183831	0.0441145916339276	0.0017537619474932	1.0
MR-IVW	guanidinoacetate	HMDB0000128	alanine	HMDB0000161	GCST90200384	met-d-Ala	11:64893892-65393892	-0.020830369979431	0.0311618311935057	0.503841393191887	1.0
MR-IVW	guanidinoacetate	HMDB0000128	alanine	HMDB0000161	GCST90200384	met-d-Ala	12:101043-601043	0.0361668389966846	0.0389418873848242	0.353024504492312	1.0
MR-IVW	guanidinoacetate	HMDB0000128	alanine	HMDB0000161	GCST90200384	met-d-Ala	14:100558168-101058168	0.0485233480475096	0.0410899303453357	0.23764004081805	1.0
MR-IVW	guanidinoacetate	HMDB0000128	alanine	HMDB0000161	GCST90200384	met-d-Ala	20:61898912-62398912	0.0405372653232304	0.0362020637572318	0.262820259400779	1.0
MR-IVW	dimethylglycine	HMDB0000092	citrate	HMDB0000094	GCST90200424	M01564	5:78080227-78832833	-0.0154293751951341	0.0501454693841865	0.758316473526293	1.0
MR-IVW	dimethylglycine	HMDB0000092	citrate	HMDB0000094	GCST90200424	M01564	10:103976834-104737382	0.17791301741999	0.185029538116791	0.33628149646068	1.0
MR-IVW	dimethylglycine	HMDB0000092	citrate	HMDB0000094	GCST90200424	M01564	15:76242337-76742337	-0.207993671205449	0.150463506829473	0.16686335788514	1.0
MR-IVW	lactate	HMDB0000190	trans-urocanate	HMDB0000301	met-d-Lactate	GCST90200416	2:27348097-28101918	-0.472480879705694	0.64448054672516	0.463485904004142	1.0
MR-IVW	lactate	HMDB0000190	trans-urocanate	HMDB0000301	met-d-Lactate	GCST90200416	6:135171067-135671067	-0.0150903607224637	0.496956039743703	0.975775491613532	1.0
MR-IVW	lactate	HMDB0000190	trans-urocanate	HMDB0000301	met-d-Lactate	GCST90200416	8:106333124-106833124	0.090156271449739	0.592105081130619	0.878978739780216	1.0
MR-IVW	lactate	HMDB0000190	trans-urocanate	HMDB0000301	met-d-Lactate	GCST90200416	9:4513176-5186407	0.374889250886511	0.424442226041941	0.377100378845927	1.0
MR-IVW	lactate	HMDB0000190	trans-urocanate	HMDB0000301	met-d-Lactate	GCST90200416	10:2727379-3389269	0.552463191583694	0.258367201681095	0.0324934686227181	2.0
MR-IVW	lactate	HMDB0000190	trans-urocanate	HMDB0000301	met-d-Lactate	GCST90200416	11:118839742-119339742	-0.117809951341249	0.65300257405819	0.856828592150144	1.0
MR-IVW	lactate	HMDB0000190	trans-urocanate	HMDB0000301	met-d-Lactate	GCST90200416	12:111682800-113133476	-0.170802529193882	0.42865986531923	0.690293339765224	1.0
MR-IVW	lactate	HMDB0000190	trans-urocanate	HMDB0000301	met-d-Lactate	GCST90200416	20:8379807-8879807	0.811837158510872	0.639419687754107	0.204210471981323	1.0
MR-IVW	lactate	HMDB0000190	trans-urocanate	HMDB0000301	met-d-Lactate	GCST90200416	22:21708872-22208872	0.309019808030013	0.68493180629699	0.651867950402172	1.0
MR-IVW	alanine	HMDB0000161	histidine	HMDB0000177	bioa_001	GCST90200377	1:206985954-207485954	-0.210695903148024	0.351446036708584	0.548831914749683	1.0
MR-IVW	alanine	HMDB0000161	histidine	HMDB0000177	bioa_001	GCST90200377	2:27143030-28594285	-0.918454344561276	0.338690252175606	0.006692246119495	1.0
MR-IVW	alanine	HMDB0000161	histidine	HMDB0000177	bioa_001	GCST90200377	2:64958074-65458074	0.316934569852397	0.302067467857856	0.294077879262188	1.0
MR-IVW	alanine	HMDB0000161	histidine	HMDB0000177	bioa_001	GCST90200377	3:71155270-71655270	-0.602747692209238	0.514862871030673	0.24172115876616	1.0
MR-IVW	alanine	HMDB0000161	histidine	HMDB0000177	bioa_001	GCST90200377	4:88976422-89476422	0.427234751016013	0.526850202355534	0.417410104338416	1.0
MR-IVW	alanine	HMDB0000161	histidine	HMDB0000177	bioa_001	GCST90200377	7:72732874-73232874	0.595135807090841	0.461662097961917	0.197357904949695	1.0
MR-IVW	alanine	HMDB0000161	histidine	HMDB0000177	bioa_001	GCST90200377	8:145568681-146068681	0.0855277021969201	0.528335376469835	0.871399202888365	1.0
MR-IVW	alanine	HMDB0000161	histidine	HMDB0000177	bioa_001	GCST90200377	9:4040541-4540541	0.70005919018455	0.470350886755611	0.136651639665592	1.0
MR-IVW	alanine	HMDB0000161	histidine	HMDB0000177	bioa_001	GCST90200377	12:46636543-47713425	0.36972393741418	0.215613835131967	0.0863909755151057	2.0
MR-IVW	alanine	HMDB0000161	histidine	HMDB0000177	bioa_001	GCST90200377	12:56615040-57115040	0.761341347894601	0.25864529907431	0.00324447179468	1.0
MR-IVW	alanine	HMDB0000161	histidine	HMDB0000177	bioa_001	GCST90200377	12:59727701-60227701	0.33098037056561	0.378527327420435	0.381906101657031	1.0
MR-IVW	alanine	HMDB0000161	histidine	HMDB0000177	bioa_001	GCST90200377	14:75116447-75616447	-0.268121182025387	0.538582654304464	0.618605728481679	1.0
MR-IVW	alanine	HMDB0000161	histidine	HMDB0000177	bioa_001	GCST90200377	16:69621701-70931491	0.723831432266097	0.316658426896799	0.02226344807005	2.0
MR-IVW	alanine	HMDB0000161	histidine	HMDB0000177	bioa_001	GCST90200377	17:40568584-41068584	-1.02071236913687	0.549428501383904	0.063201532557761	1.0
MR-IVW	alanine	HMDB0000161	histidine	HMDB0000177	bioa_001	GCST90200377	22:18906543-19406543	0.540704501357709	0.593558027298764	0.362319218884414	1.0
MR-IVW	leucine	HMDB0000687	1-methylnicotinamide	HMDB0000699	bioa_011	GCST90200406	2:27480940-27980940	-0.496286681294633	0.539238324129718	0.357391157679339	1.0
MR-IVW	leucine	HMDB0000687	1-methylnicotinamide	HMDB0000699	bioa_011	GCST90200406	4:88972827-89472827	0.402412465730636	0.218998997019435	0.0661348983642091	1.0
MR-IVW	leucine	HMDB0000687	1-methylnicotinamide	HMDB0000699	bioa_011	GCST90200406	11:116336283-116883862	-1.21684245315705	0.587601058957895	0.0383714159785695	1.0
MR-IVW	leucine	HMDB0000687	1-methylnicotinamide	HMDB0000699	bioa_011	GCST90200406	15:58477325-58977325	0.156658059152195	0.497399153145892	0.752796265454684	1.0
MR-IVW	leucine	HMDB0000687	1-methylnicotinamide	HMDB0000699	bioa_011	GCST90200406	16:70059237-70559237	0.0207033979654425	0.319738595872209	0.948372245540265	1.0
MR-IVW	methionine	HMDB0000696	cysteine	HMDB0000574	bioa_013	GCST90200439	5:89993899-90493899	-0.098888080327837	0.257273838277159	0.700704995474717	1.0
MR-IVW	methionine	HMDB0000696	cysteine	HMDB0000574	bioa_013	GCST90200439	12:46900176-47464292	-0.0386603344259492	0.338877782056242	0.909171669805708	1.0
MR-IVW	methionine	HMDB0000696	cysteine	HMDB0000574	bioa_013	GCST90200439	12:56615040-57115040	0.340457054503701	0.33809117475364	0.313935852263574	1.0
MR-IVW	tyrosine	HMDB0000158	citrate	HMDB0000094	bioa_021	met-d-Citrate	4:99820973-100320973	0.505038152707631	0.147379785305102	0.0006107829031127	1.0
MR-IVW	tyrosine	HMDB0000158	citrate	HMDB0000094	bioa_021	met-d-Citrate	4:148735862-149235862	0.341922574355569	0.151369112936959	0.0238917084805901	1.0
MR-IVW	tyrosine	HMDB0000158	citrate	HMDB0000094	bioa_021	met-d-Citrate	6:111242119-112017012	-0.0626840552497051	0.0386517239930658	0.104853441944172	1.0
MR-IVW	tyrosine	HMDB0000158	citrate	HMDB0000094	bioa_021	met-d-Citrate	6:112114361-112614361	0.0628750751404796	0.153059247447699	0.681227164207968	1.0
MR-IVW	tyrosine	HMDB0000158	citrate	HMDB0000094	bioa_021	met-d-Citrate	7:27926305-28426305	0.160187529829486	0.125113679256141	0.200427041900835	1.0
MR-IVW	tyrosine	HMDB0000158	citrate	HMDB0000094	bioa_021	met-d-Citrate	8:8933358-9433358	-0.646854678167821	0.157518024536342	4.01623210831474e-05	1.0
MR-IVW	tyrosine	HMDB0000158	citrate	HMDB0000094	bioa_021	met-d-Citrate	10:64816186-65575478	-0.978532681692261	0.124526607204792	3.90250209298215e-15	1.0
MR-IVW	tyrosine	HMDB0000158	citrate	HMDB0000094	bioa_021	met-d-Citrate	11:61310081-61810081	-1.051978795662	0.148085413777665	1.21315319125858e-12	1.0
MR-IVW	tyrosine	HMDB0000158	citrate	HMDB0000094	bioa_021	met-d-Citrate	12:20701307-21201307	-0.145687796230918	0.156447606062113	0.351737604069954	1.0
MR-IVW	tyrosine	HMDB0000158	citrate	HMDB0000094	bioa_021	met-d-Citrate	12:46678393-47435518	0.21950316200505	0.116168531699222	0.0588217268439097	1.0
MR-IVW	tyrosine	HMDB0000158	citrate	HMDB0000094	bioa_021	met-d-Citrate	12:56615040-57115040	0.149248345470771	0.0893251126173118	0.0947524574458845	1.0
MR-IVW	tyrosine	HMDB0000158	citrate	HMDB0000094	bioa_021	met-d-Citrate	12:57594049-58094049	-0.0675161482260882	0.134128052313474	0.61470358041445	1.0
MR-IVW	tyrosine	HMDB0000158	citrate	HMDB0000094	bioa_021	met-d-Citrate	12:59727701-60227701	0.142973085170344	0.130928259218431	0.274835027820527	1.0
MR-IVW	tyrosine	HMDB0000158	citrate	HMDB0000094	bioa_021	met-d-Citrate	12:120845172-121674861	1.00437478159601	0.0967921758778131	3.1682206505589e-25	1.0
MR-IVW	tyrosine	HMDB0000158	citrate	HMDB0000094	bioa_021	met-d-Citrate	12:122092964-122592964	0.133050478531514	0.132086606339224	0.313791939262473	1.0
MR-IVW	tyrosine	HMDB0000158	citrate	HMDB0000094	bioa_021	met-d-Citrate	15:60649639-61149639	0.287260439143831	0.150728129591198	0.0566737739581914	1.0
MR-IVW	tyrosine	HMDB0000158	citrate	HMDB0000094	bioa_021	met-d-Citrate	16:71153235-72438683	0.080805713887633	0.0884277085579419	0.360819130480727	3.0
MR-IVW	bilirubin (z,z)	HMDB0000054	lactate	HMDB0000190	GCST90200704	GCST90200408	2:233988949-235124783	-0.007534555383506	0.0261259333710177	0.773045366424851	7.0
MR-IVW	bilirubin (z,z)	HMDB0000054	lactate	HMDB0000190	GCST90200704	GCST90200408	12:21093886-21593886	-0.0665015972596699	0.136615140939353	0.626413835456696	1.0
MR-IVW	myo-inositol	HMDB0000211	valine	HMDB0000883	M19934	met-d-Val	16:24681798-25181798	-0.0084911868116326	0.0355740302875796	0.811345502344372	1.0
MR-IVW	myo-inositol	HMDB0000211	valine	HMDB0000883	M19934	met-d-Val	19:18368867-18868867	0.0371891707273935	0.0354008993880481	0.293481464276837	1.0
MR-IVW	citrate	HMDB0000094	alpha-tocopherol	HMDB0001893	met-d-Citrate	M01561	1:206967359-207467359	-0.0976507345452724	0.302717277090342	0.747012853671545	1.0
MR-IVW	citrate	HMDB0000094	alpha-tocopherol	HMDB0001893	met-d-Citrate	M01561	2:6909613-7409613	-0.0380753052484772	0.698047262888811	0.956500594977866	1.0
MR-IVW	citrate	HMDB0000094	alpha-tocopherol	HMDB0001893	met-d-Citrate	M01561	2:211290507-211790507	1.2135174393362	0.623157603983452	0.0514905811821024	1.0
MR-IVW	citrate	HMDB0000094	alpha-tocopherol	HMDB0001893	met-d-Citrate	M01561	2:241907241-242693157	-0.366483740477367	0.666334073595215	0.582319373576694	1.0
MR-IVW	citrate	HMDB0000094	alpha-tocopherol	HMDB0001893	met-d-Citrate	M01561	4:77164144-77664144	-0.350101221373362	0.602952103476346	0.561479628322257	1.0
MR-IVW	citrate	HMDB0000094	alpha-tocopherol	HMDB0001893	met-d-Citrate	M01561	5:14438417-15122542	-0.12786948382315	0.144950816456813	0.377691514581247	3.0
MR-IVW	citrate	HMDB0000094	alpha-tocopherol	HMDB0001893	met-d-Citrate	M01561	5:43252947-44074677	-0.108848718877772	0.583418854293106	0.851997436440545	2.0
MR-IVW	citrate	HMDB0000094	alpha-tocopherol	HMDB0001893	met-d-Citrate	M01561	5:176569252-177069252	0.191063468007675	0.700566049361475	0.78506286854756	1.0
MR-IVW	citrate	HMDB0000094	alpha-tocopherol	HMDB0001893	met-d-Citrate	M01561	6:18111878-18611878	0.0703282570053586	0.527461927540191	0.893929766752773	1.0
MR-IVW	citrate	HMDB0000094	alpha-tocopherol	HMDB0001893	met-d-Citrate	M01561	7:72772933-73272933	-0.561014445736321	0.413863115707122	0.175240620983064	1.0
MR-IVW	citrate	HMDB0000094	alpha-tocopherol	HMDB0001893	met-d-Citrate	M01561	8:126256694-126756694	-1.0447746733775	0.386953582732406	0.0069339476060811	1.0
MR-IVW	citrate	HMDB0000094	alpha-tocopherol	HMDB0001893	met-d-Citrate	M01561	9:95648531-96148531	-0.697936373342888	0.637898835851028	0.273903383693829	1.0
MR-IVW	citrate	HMDB0000094	alpha-tocopherol	HMDB0001893	met-d-Citrate	M01561	9:135899500-136399500	0.252255875997223	0.651661012992827	0.698684565645402	1.0
MR-IVW	citrate	HMDB0000094	alpha-tocopherol	HMDB0001893	met-d-Citrate	M01561	10:64654071-65607438	0.349635361047233	0.499479087210333	0.483927304446146	1.0
MR-IVW	citrate	HMDB0000094	alpha-tocopherol	HMDB0001893	met-d-Citrate	M01561	10:94589724-95089724	0.49183123319346	0.662902966478147	0.45812642555918	1.0
MR-IVW	citrate	HMDB0000094	alpha-tocopherol	HMDB0001893	met-d-Citrate	M01561	11:13111524-13611524	-0.222670800655492	0.6275268018473	0.722710426810278	1.0
MR-IVW	citrate	HMDB0000094	alpha-tocopherol	HMDB0001893	met-d-Citrate	M01561	11:61356683-61856683	0.395633495818401	0.511026598765436	0.438816342946581	1.0
MR-IVW	citrate	HMDB0000094	alpha-tocopherol	HMDB0001893	met-d-Citrate	M01561	12:20812570-21569526	0.176000768615596	0.4960021660985	0.722710426810278	1.0
MR-IVW	citrate	HMDB0000094	alpha-tocopherol	HMDB0001893	met-d-Citrate	M01561	12:120844110-121665390	0.964306284727795	0.383249933673865	0.0118651734770962	1.0
MR-IVW	citrate	HMDB0000094	alpha-tocopherol	HMDB0001893	met-d-Citrate	M01561	14:55030981-55530981	0.531990945259498	0.687154970960186	0.438816342946581	1.0
MR-IVW	citrate	HMDB0000094	alpha-tocopherol	HMDB0001893	met-d-Citrate	M01561	14:102387585-102887585	0.313504535046881	0.64442598870748	0.626622284221624	1.0
MR-IVW	citrate	HMDB0000094	alpha-tocopherol	HMDB0001893	met-d-Citrate	M01561	15:42429423-42929423	0.504292660022974	0.611263830330877	0.409371590694505	1.0
MR-IVW	citrate	HMDB0000094	alpha-tocopherol	HMDB0001893	met-d-Citrate	M01561	15:43028726-45186579	0.985560233701886	0.60435297349644	0.102939022213829	1.0
MR-IVW	citrate	HMDB0000094	alpha-tocopherol	HMDB0001893	met-d-Citrate	M01561	17:6092241-7020419	0.0257159658065308	0.10000917152613	0.797073729932381	6.0
MR-IVW	citrate	HMDB0000094	alpha-tocopherol	HMDB0001893	met-d-Citrate	M01561	17:57343504-58184169	0.729840336926529	0.517523148002446	0.158463984539008	1.0
MR-IVW	citrate	HMDB0000094	alpha-tocopherol	HMDB0001893	met-d-Citrate	M01561	22:18883605-19740639	0.0412475520745039	0.325861784562113	0.899272906505114	2.0
MR-IVW	citrulline	HMDB0000904	tyrosine	HMDB0000158	GCST90200403	GCST90200427	2:211084708-211584708	-0.100786112797094	0.15447725436388	0.51412165499555	1.0
MR-IVW	citrulline	HMDB0000904	tyrosine	HMDB0000158	GCST90200403	GCST90200427	9:133044244-133573675	0.181551117581739	0.156302432726315	0.245423432586392	2.0
MR-IVW	kynurenate	HMDB0000715	cholesterol	HMDB0000067	GCST90200454	GCST90200368	1:241463402-241963402	0.0450236309010717	0.0521282975445413	0.387748283173562	1.0
MR-IVW	kynurenate	HMDB0000715	cholesterol	HMDB0000067	GCST90200454	GCST90200368	4:170711647-171211647	-0.132270530702907	0.132749442051989	0.319059540547612	1.0
MR-IVW	kynurenate	HMDB0000715	cholesterol	HMDB0000067	GCST90200454	GCST90200368	16:58517848-59017848	0.139490269258202	0.151956259984202	0.358638081990631	1.0
MR-IVW	glutamine	HMDB0000641	cytidine	HMDB0000089	M00053	GCST90200429	12:56615040-57115040	-0.120473450765794	0.114797719442001	0.293975127177589	1.0
MR-IVW	4-methyl-2-oxopentanoate	HMDB0000695	guanidinoacetate	HMDB0000128	M22116	GCST90200384	4:88976422-89476422	0.0901450545895887	0.159891540320109	0.572897896495038	1.0
MR-IVW	4-methyl-2-oxopentanoate	HMDB0000695	guanidinoacetate	HMDB0000128	M22116	GCST90200384	13:48209901-48709901	0.0038505922677047	0.170560730135225	0.981988426326494	1.0
MR-IVW	glycerophosphorylcholine (gpc)	HMDB0000086	uridine	HMDB0000296	GCST90199629	GCST90200407	1:40156715-40656715	-0.0450015735183532	0.142600084508624	0.752322178047381	1.0
MR-IVW	urate	HMDB0000289	phenylalanine	HMDB0000159	GCST90200307	bioa_016	4:9672167-10439135	0.0105684796493137	0.018508720926994	0.567999642843367	1.0
MR-IVW	urate	HMDB0000289	phenylalanine	HMDB0000159	GCST90200307	bioa_016	4:88802323-89302323	-0.0939605758786207	0.0512885239512115	0.0669514206104482	1.0
MR-IVW	inosine	HMDB0000195	3-hydroxybutyrate (bhba)	HMDB0000011	M01123	M00542	6:85876680-86677325	-0.0053963636590747	0.0878836367335053	0.95103785803895	1.0
MR-IVW	4-methyl-2-oxopentanoate	HMDB0000695	adenosine	HMDB0000050	GCST90199655	M00555	4:88953670-89453670	0.0903290846894315	0.180658169378864	0.617075077451977	1.0
MR-IVW	alpha-ketoglutarate	HMDB0000208	leucine	HMDB0000687	GCST90200455	M00060	20:44931392-45517926	0.0185369810178113	0.106405446496143	0.861699775556444	2.0
MR-IVW	2-oxoarginine*	HMDB0004225	glutamate	HMDB0000148	GCST90199903	M32322	4:102938709-103438709	-0.0452332866513679	0.192995356379174	0.814693865294249	1.0
MR-IVW	2-oxoarginine*	HMDB0004225	glutamate	HMDB0000148	GCST90199903	M32322	6:160310824-160819068	0.0061856749472564	0.154641873681414	0.968093126294339	1.0
MR-IVW	2-aminobutyrate	HMDB0000452	docosahexaenoate (dha; 22:6n3)	HMDB0002183	M32348	M19323	2:64958074-65458074	-0.0826733227273247	0.122212737944741	0.498741913600145	1.0
MR-IVW	2-aminobutyrate	HMDB0000452	docosahexaenoate (dha; 22:6n3)	HMDB0002183	M32348	M19323	4:88993818-89493818	-0.190518115999473	0.154228951047193	0.216721062179052	1.0
MR-IVW	1-methylxanthine	HMDB0010738	2-hydroxyglutarate	HMDB0059655	M34389	GCST90199865	8:18010431-18510431	0.100333251265026	0.0612328935698152	0.10130669450686	1.0
MR-IVW	3-hydroxybutyrate (bhba)	HMDB0000011	alpha-ketoglutarate	HMDB0000208	met-d-bOHbutyrate	M33453	1:230050269-230550269	0.51446734908098	0.634110918634695	0.417181494206805	1.0
MR-IVW	3-hydroxybutyrate (bhba)	HMDB0000011	alpha-ketoglutarate	HMDB0000208	met-d-bOHbutyrate	M33453	5:41452897-42471829	-0.246523656413962	0.460892053295671	0.592730265819561	1.0
MR-IVW	3-hydroxybutyrate (bhba)	HMDB0000011	alpha-ketoglutarate	HMDB0000208	met-d-bOHbutyrate	M33453	8:8059014-8559014	-0.90199505682618	0.791546682520936	0.25448012718893	1.0
MR-IVW	3-hydroxybutyrate (bhba)	HMDB0000011	alpha-ketoglutarate	HMDB0000208	met-d-bOHbutyrate	M33453	8:8580720-9433358	-0.397191669681309	0.494747518374966	0.422080571801541	1.0
MR-IVW	3-hydroxybutyrate (bhba)	HMDB0000011	alpha-ketoglutarate	HMDB0000208	met-d-bOHbutyrate	M33453	8:9546321-10530228	-0.708202187610205	0.69173236929369	0.305925251124324	1.0
MR-IVW	3-hydroxybutyrate (bhba)	HMDB0000011	alpha-ketoglutarate	HMDB0000208	met-d-bOHbutyrate	M33453	8:10591858-11909109	-0.895124409265718	0.657642423133996	0.17347857884878	1.0
MR-IVW	3-hydroxybutyrate (bhba)	HMDB0000011	alpha-ketoglutarate	HMDB0000208	met-d-bOHbutyrate	M33453	9:107339744-107915739	-0.197414295108467	0.668171460367128	0.767646670678349	1.0
MR-IVW	3-hydroxybutyrate (bhba)	HMDB0000011	alpha-ketoglutarate	HMDB0000208	met-d-bOHbutyrate	M33453	10:113694271-114194271	-0.553003450275405	0.505939326847712	0.274383589146107	1.0
MR-IVW	3-hydroxybutyrate (bhba)	HMDB0000011	alpha-ketoglutarate	HMDB0000208	met-d-bOHbutyrate	M33453	11:116451535-117240760	-1.14670647763292	0.778894965939341	0.140960878391351	1.0
MR-IVW	3-hydroxybutyrate (bhba)	HMDB0000011	alpha-ketoglutarate	HMDB0000208	met-d-bOHbutyrate	M33453	12:122375755-122875755	-0.4986678124625	0.70324947911378	0.478268064050058	1.0
MR-IVW	3-hydroxybutyrate (bhba)	HMDB0000011	alpha-ketoglutarate	HMDB0000208	met-d-bOHbutyrate	M33453	14:94393207-95094947	0.401504031597257	0.569296761219989	0.480646483426544	1.0
MR-IVW	3-hydroxybutyrate (bhba)	HMDB0000011	alpha-ketoglutarate	HMDB0000208	met-d-bOHbutyrate	M33453	15:58430643-58980498	0.997685053042942	0.495961735455358	0.0442603271057496	2.0
MR-IVW	3-hydroxybutyrate (bhba)	HMDB0000011	alpha-ketoglutarate	HMDB0000208	met-d-bOHbutyrate	M33453	16:71899923-73042963	0.0186050852442272	0.474429673727814	0.96871842741797	1.0
MR-IVW	3-hydroxybutyrate (bhba)	HMDB0000011	alpha-ketoglutarate	HMDB0000208	met-d-bOHbutyrate	M33453	19:45161941-45661941	0.221861731529629	0.477856037140745	0.642443057674234	1.0
MR-IVW	isoleucine	HMDB0000172	alpha-ketoglutarate	HMDB0000208	bioa_010	GCST90200455	2:27480940-27980940	1.43064628983004	0.470439867298312	0.0023572949380844	1.0
MR-IVW	isoleucine	HMDB0000172	alpha-ketoglutarate	HMDB0000208	bioa_010	GCST90200455	4:88976422-89476422	-0.460371159383001	0.256157784905584	0.0723011558766387	1.0
MR-IVW	isoleucine	HMDB0000172	alpha-ketoglutarate	HMDB0000208	bioa_010	GCST90200455	12:56615040-57115040	0.362655718114113	0.519582588562544	0.48519275548374	1.0
MR-IVW	isoleucine	HMDB0000172	alpha-ketoglutarate	HMDB0000208	bioa_010	GCST90200455	16:70059237-70559237	-0.277215409958693	0.337463183560427	0.411379400882677	1.0
MR-IVW	inositol 1-phosphate (i1p)	HMDB0000213	acetate	HMDB0000042	M01481	met-d-Acetate	1:5349333-5849333	-0.006116113598306	0.0218402813142217	0.779448178851191	1.0
MR-IVW	inositol 1-phosphate (i1p)	HMDB0000213	acetate	HMDB0000042	M01481	met-d-Acetate	4:31607204-32397858	-0.0429777990009802	0.0207791708048371	0.0386107362556054	1.0
MR-IVW	inositol 1-phosphate (i1p)	HMDB0000213	acetate	HMDB0000042	M01481	met-d-Acetate	4:66148855-66648855	0.011285886817234	0.0214703570152809	0.599131615275444	1.0
MR-IVW	inositol 1-phosphate (i1p)	HMDB0000213	acetate	HMDB0000042	M01481	met-d-Acetate	6:20616244-21116244	-0.0041387813700761	0.0222014114260168	0.852115612612467	1.0
MR-IVW	inositol 1-phosphate (i1p)	HMDB0000213	acetate	HMDB0000042	M01481	met-d-Acetate	10:114775621-115275621	0.009787647712705	0.0213823910504004	0.64713682616152	1.0
MR-IVW	inositol 1-phosphate (i1p)	HMDB0000213	acetate	HMDB0000042	M01481	met-d-Acetate	12:47079779-47579779	-0.0282392361503916	0.02191119835915	0.197466297601645	1.0
MR-IVW	inositol 1-phosphate (i1p)	HMDB0000213	acetate	HMDB0000042	M01481	met-d-Acetate	12:62771708-63271708	-0.0301573102205748	0.0220745365174359	0.171889297879236	1.0
MR-IVW	inositol 1-phosphate (i1p)	HMDB0000213	acetate	HMDB0000042	M01481	met-d-Acetate	14:96380570-96880570	-0.0101005796687998	0.0223116206157448	0.650761260749256	1.0
MR-IVW	inositol 1-phosphate (i1p)	HMDB0000213	acetate	HMDB0000042	M01481	met-d-Acetate	15:77060646-77560646	-0.0033686022426958	0.0210924330841573	0.87311214672457	1.0
MR-IVW	paraxanthine	HMDB0001860	methionine sulfoxide	HMDB0002005	GCST90199654	GCST90199625	19:41091229-41591229	-0.188197722000376	0.158180474494972	0.234138447075934	1.0
MR-IVW	n-formylanthranilic acid	HMDB0004089	taurochenodeoxycholate	HMDB0000951	GCST90199960	M18494	2:143548189-144048189	-0.175115697765974	0.144212927571979	0.224638638923783	1.0
MR-IVW	n-formylanthranilic acid	HMDB0004089	taurochenodeoxycholate	HMDB0000951	GCST90199960	M18494	17:75643177-76448530	0.0423596671855561	0.0662847197381749	0.522786312588142	3.0
MR-IVW	cystathionine	HMDB0000099	5,6-dihydrothymine	HMDB0000079	GCST90200383	GCST90200339	1:70631670-71131670	-0.227196514262078	0.0820860015641855	0.0056438441653996	1.0
MR-IVW	cystathionine	HMDB0000099	5,6-dihydrothymine	HMDB0000079	GCST90200383	GCST90200339	19:33152807-33652807	-0.0510490875978466	0.163761546894482	0.755247116171599	1.0
MR-IVW	leucine	HMDB0000687	phenylalanine	HMDB0000159	bioa_011	M00064	2:27480940-27980940	-0.164067386310317	0.360948249882699	0.649436283726756	1.0
MR-IVW	leucine	HMDB0000687	phenylalanine	HMDB0000159	bioa_011	M00064	4:88972827-89472827	0.126115229018155	0.231211253199951	0.585440934568928	1.0
MR-IVW	leucine	HMDB0000687	phenylalanine	HMDB0000159	bioa_011	M00064	4:186893802-187393802	1.04665015390204	0.548245318710591	0.0562503652819654	1.0
MR-IVW	leucine	HMDB0000687	phenylalanine	HMDB0000159	bioa_011	M00064	11:116336283-116883862	-0.299070058740029	0.434663257043507	0.491421288531128	2.0
MR-IVW	leucine	HMDB0000687	phenylalanine	HMDB0000159	bioa_011	M00064	15:58477325-58977325	-0.085928034083452	0.515568204500717	0.867632334778194	1.0
MR-IVW	leucine	HMDB0000687	phenylalanine	HMDB0000159	bioa_011	M00064	16:70059237-70559237	-0.0482150586029885	0.337505410220922	0.886403006367065	1.0
MR-IVW	threonine	HMDB0000167	3-methyl-2-oxobutyrate	HMDB0000019	bioa_019	M21047	2:27191397-28253174	-0.520768901288449	0.145815292360765	0.0003550393807469	1.0
MR-IVW	threonine	HMDB0000167	3-methyl-2-oxobutyrate	HMDB0000019	bioa_019	M21047	6:126521687-127323798	0.132468333402441	0.347729375181408	0.703238583398933	1.0
MR-IVW	threonine	HMDB0000167	3-methyl-2-oxobutyrate	HMDB0000019	bioa_019	M21047	8:74631674-75131674	-0.0459979673035829	0.202391056135767	0.820211678728455	1.0
MR-IVW	threonine	HMDB0000167	3-methyl-2-oxobutyrate	HMDB0000019	bioa_019	M21047	12:46636543-47464292	0.0623446962270405	0.27883783967499	0.823078177282119	2.0
MR-IVW	threonine	HMDB0000167	3-methyl-2-oxobutyrate	HMDB0000019	bioa_019	M21047	12:56615040-57115040	0.0951111857202781	0.221926100013985	0.668235141795253	1.0
MR-IVW	threonine	HMDB0000167	3-methyl-2-oxobutyrate	HMDB0000019	bioa_019	M21047	12:59727701-60227701	0.103539582197996	0.352034579473185	0.768668006560808	1.0
MR-IVW	threonine	HMDB0000167	3-methyl-2-oxobutyrate	HMDB0000019	bioa_019	M21047	16:1654524-2154524	-0.0425186428951543	0.255111857370935	0.867632334778197	1.0
MR-IVW	threonine	HMDB0000167	3-methyl-2-oxobutyrate	HMDB0000019	bioa_019	M21047	20:42792364-43292364	1.2843327512473e-308	0.34359164398739	1.0	1.0
MR-IVW	glutamine	HMDB0000641	trans-urocanate	HMDB0000301	GCST90200419	GCST90200416	12:56335248-57115338	-0.123442965961627	0.0676071858418785	0.0678675427777418	1.0
MR-IVW	adenosine	HMDB0000050	glycine	HMDB0000123	M00555	bioa_008	1:109564880-110064880	0.0125559473084569	0.0534295630147158	0.814208733220753	1.0
MR-IVW	adenosine	HMDB0000050	glycine	HMDB0000123	M00555	bioa_008	6:96128415-96628415	-0.0898501699298343	0.0545869805163015	0.0997637590146948	1.0
MR-IVW	uridine	HMDB0000296	inositol 1-phosphate (i1p)	HMDB0000213	M00606	M01481	1:20665172-21165172	0.446351652004221	0.36861625193607	0.225939729936923	1.0
MR-IVW	uridine	HMDB0000296	inositol 1-phosphate (i1p)	HMDB0000213	M00606	M01481	7:47852911-48352911	-0.0276057504770582	0.372677631440301	0.940951444465209	1.0
MR-IVW	uridine	HMDB0000296	inositol 1-phosphate (i1p)	HMDB0000213	M00606	M01481	22:50721752-51221752	-0.0018321071183123	0.254662889445471	0.994259872819063	1.0
MR-IVW	kynurenine	HMDB0000684	3-methyl-2-oxovalerate	HMDB0000491	M15140	GCST90199631	8:39556267-40056267	0.0596290760209521	0.156297033247268	0.702823927425639	1.0
MR-IVW	kynurenine	HMDB0000684	3-methyl-2-oxovalerate	HMDB0000491	M15140	GCST90199631	12:112341686-113156415	-0.11164774806477	0.131016426809097	0.394121948875845	1.0
MR-IVW	kynurenine	HMDB0000684	3-methyl-2-oxovalerate	HMDB0000491	M15140	GCST90199631	16:87628822-88128822	0.0677108497582169	0.092190488701755	0.462664310238288	1.0
MR-IVW	eicosapentaenoate (epa; 20:5n3)	HMDB0001999	3-methyl-2-oxovalerate	HMDB0000491	GCST90200349	GCST90199631	11:61319830-61819830	-0.0171446439684219	0.0778232868190931	0.825635780171442	1.0
MR-IVW	spermidine	HMDB0001257	trans-urocanate	HMDB0000301	bioa_033	GCST90200416	1:247760300-248289451	-0.0134535983079204	0.118405365440663	0.90953648353092	2.0
MR-IVW	spermidine	HMDB0001257	trans-urocanate	HMDB0000301	bioa_033	GCST90200416	19:54070939-54570939	-0.122366828829801	0.133884516020924	0.360731048609877	1.0
MR-IVW	hexanoylcarnitine (c6)	HMDB0000756	hexanoylcarnitine (c6)	HMDB0000756	GCST90199668	bior_015	1:74982586-75482586	1.6715380901384	0.115765502468203	2.94077844833809e-47	1.0
MR-IVW	hexanoylcarnitine (c6)	HMDB0000756	hexanoylcarnitine (c6)	HMDB0000756	GCST90199668	bior_015	1:75544097-76764092	0.754083791510431	0.242923396031815	0.0019079169322892	2.0
MR-IVW	hexanoylcarnitine (c6)	HMDB0000756	hexanoylcarnitine (c6)	HMDB0000756	GCST90199668	bior_015	5:131427047-131927047	0.649661225085628	0.13414437850209	1.27893288707327e-06	1.0
MR-IVW	hexanoylcarnitine (c6)	HMDB0000756	hexanoylcarnitine (c6)	HMDB0000756	GCST90199668	bior_015	5:150473155-150973155	0.597581241002894	0.141808552682224	2.50887284446363e-05	1.0
MR-IVW	hexanoylcarnitine (c6)	HMDB0000756	hexanoylcarnitine (c6)	HMDB0000756	GCST90199668	bior_015	6:160328860-160828860	0.582167525783491	0.145760522229216	6.49678632189947e-05	1.0
MR-IVW	hexanoylcarnitine (c6)	HMDB0000756	hexanoylcarnitine (c6)	HMDB0000756	GCST90199668	bior_015	10:61195594-61695594	1.17225731514448	0.161445712043035	3.84238947293147e-13	1.0
MR-IVW	alpha-aminoadipic acid	HMDB0000510	glucose	HMDB0000122	bioa_025	met-d-Glucose	3:2996317-3496317	0.07035672244899	0.0650286007403362	0.27928138880683	1.0
MR-IVW	alpha-aminoadipic acid	HMDB0000510	glucose	HMDB0000122	bioa_025	met-d-Glucose	5:36380209-36880209	-0.0533706845871083	0.0489423816209546	0.275501792129615	1.0
MR-IVW	pyruvate	HMDB0000243	pyruvate	HMDB0000243	met-d-Pyruvate	GCST90200430	1:25486369-25986369	-0.490181757400657	0.591026292499516	0.40689288844825	1.0
MR-IVW	pyruvate	HMDB0000243	pyruvate	HMDB0000243	met-d-Pyruvate	GCST90200430	1:154991807-156271079	0.274736809178951	0.325448374241742	0.398569171114984	2.0
MR-IVW	pyruvate	HMDB0000243	pyruvate	HMDB0000243	met-d-Pyruvate	GCST90200430	1:207429229-207929229	0.792047677759383	0.599474993300705	0.186422833245587	1.0
MR-IVW	pyruvate	HMDB0000243	pyruvate	HMDB0000243	met-d-Pyruvate	GCST90200430	2:27480940-28253616	2.17747648419727	0.566886436675371	0.00012247628466	1.0
MR-IVW	pyruvate	HMDB0000243	pyruvate	HMDB0000243	met-d-Pyruvate	GCST90200430	2:60468043-60968043	-0.982741547255722	0.620593912554012	0.11329613892358	1.0
MR-IVW	pyruvate	HMDB0000243	pyruvate	HMDB0000243	met-d-Pyruvate	GCST90200430	2:173097338-173854224	0.362312613212828	0.210877347419155	0.085774707859485	1.0
MR-IVW	pyruvate	HMDB0000243	pyruvate	HMDB0000243	met-d-Pyruvate	GCST90200430	3:56611222-57111222	-0.123039911953055	0.540056540159845	0.819780087013634	1.0
MR-IVW	pyruvate	HMDB0000243	pyruvate	HMDB0000243	met-d-Pyruvate	GCST90200430	5:35956855-36456855	-0.0055275687492272	0.590562112349738	0.992532034689962	1.0
MR-IVW	pyruvate	HMDB0000243	pyruvate	HMDB0000243	met-d-Pyruvate	GCST90200430	5:131157493-131957429	0.265453475762064	0.420401727721701	0.527760629514566	1.0
MR-IVW	pyruvate	HMDB0000243	pyruvate	HMDB0000243	met-d-Pyruvate	GCST90200430	7:50177982-50677982	1.11865961387156	0.642117004151591	0.081483433179504	1.0
MR-IVW	pyruvate	HMDB0000243	pyruvate	HMDB0000243	met-d-Pyruvate	GCST90200430	8:106322270-106822270	-0.453594342646946	0.506980486205788	0.370948637132694	1.0
MR-IVW	pyruvate	HMDB0000243	pyruvate	HMDB0000243	met-d-Pyruvate	GCST90200430	9:135611502-136391870	0.402798277190477	0.339261405455583	0.23511719926535	3.0
MR-IVW	pyruvate	HMDB0000243	pyruvate	HMDB0000243	met-d-Pyruvate	GCST90200430	10:2869150-3388009	0.455892374598662	0.17840159375121	0.0106057391080187	2.0
MR-IVW	pyruvate	HMDB0000243	pyruvate	HMDB0000243	met-d-Pyruvate	GCST90200430	11:56961646-57461646	-0.0189690248581471	0.63865187857836	0.976304983145562	1.0
MR-IVW	pyruvate	HMDB0000243	pyruvate	HMDB0000243	met-d-Pyruvate	GCST90200430	12:48145900-49077761	0.372448797758228	0.144595653420439	0.0100009847528723	9.0
MR-IVW	pyruvate	HMDB0000243	pyruvate	HMDB0000243	met-d-Pyruvate	GCST90200430	16:69379588-70929689	0.84676713618352	0.294769558008349	0.0040705630792348	3.0
MR-IVW	pyruvate	HMDB0000243	pyruvate	HMDB0000243	met-d-Pyruvate	GCST90200430	16:70994871-71494871	1.69593221389735	0.63946425871376	0.0079989492317736	1.0
MR-IVW	pyruvate	HMDB0000243	pyruvate	HMDB0000243	met-d-Pyruvate	GCST90200430	16:87636490-88136490	0.919609333090322	0.67475894954227	0.172923203060524	1.0
MR-IVW	pyruvate	HMDB0000243	pyruvate	HMDB0000243	met-d-Pyruvate	GCST90200430	18:43532791-44032791	-0.0265261850677315	0.675821243370749	0.968690832654719	1.0
MR-IVW	pyruvate	HMDB0000243	pyruvate	HMDB0000243	met-d-Pyruvate	GCST90200430	21:45449580-45972811	-0.18344307711063	0.458619136749933	0.689163868382021	2.0
MR-IVW	tryptophan	HMDB0000929	citrate	HMDB0000094	GCST90200441	GCST90200304	4:156527528-157027528	-0.118828774578362	0.158836743543598	0.454388424979149	1.0
MR-IVW	tryptophan	HMDB0000929	citrate	HMDB0000094	GCST90200441	GCST90200304	6:111301079-112053797	0.0769082360687319	0.165716222877102	0.642578967897933	1.0
MR-IVW	glutamate	HMDB0000148	4-acetamidobutanoate	HMDB0003681	bioa_007	M01558	12:121174861-121674861	-0.334618954795015	0.354302422724134	0.344942578828617	1.0
MR-IVW	3-methyl-2-oxovalerate	HMDB0000491	3-ureidopropionate	HMDB0000026	M15676	GCST90200283	4:88976422-89476422	-0.0575310525208703	0.133506894994972	0.666525117298165	1.0
MR-IVW	retinol (vitamin a)	HMDB0000305	alpha-tocopherol	HMDB0001893	GCST90200405	GCST90200302	18:28939457-29439457	0.260354062930055	0.162938386976856	0.110072318278661	1.0
MR-IVW	retinol (vitamin a)	HMDB0000305	alpha-tocopherol	HMDB0001893	GCST90200405	GCST90200302	20:38915692-39415692	-0.0303746665918284	0.167973459277434	0.856500893414876	1.0
MR-IVW	3-(4-hydroxyphenyl)lactate	HMDB0000755	isoursodeoxycholate	HMDB0000686	GCST90200371	GCST90199892	6:111301079-111801079	-0.0366695996060193	0.181113021748549	0.839550836730957	1.0
MR-IVW	3-(4-hydroxyphenyl)lactate	HMDB0000755	isoursodeoxycholate	HMDB0000686	GCST90200371	GCST90199892	17:79941425-80441425	0.0041578309892161	0.102102553730213	0.967517438379499	1.0
MR-IVW	paraxanthine	HMDB0001860	inosine 5'-monophosphate (imp)	HMDB0000175	GCST90199654	GCST90200395	19:41091229-41591229	0.293072400093678	0.210828923367709	0.164499789660478	1.0
MR-IVW	cysteinylglycine	HMDB0000078	2-aminobutyrate	HMDB0000452	GCST90200364	GCST90200305	16:15885043-16385043	-0.098779105403772	0.150670222052228	0.512082773546342	1.0
MR-IVW	cysteinylglycine	HMDB0000078	2-aminobutyrate	HMDB0000452	GCST90200364	GCST90200305	16:89076223-90262231	-0.031972123147175	0.0653134612018403	0.624474924860646	2.0
MR-IVW	cysteinylglycine	HMDB0000078	2-aminobutyrate	HMDB0000452	GCST90200364	GCST90200305	19:52317323-52817323	0.120368938809023	0.18314039718976	0.511020486775658	1.0
MR-IVW	serine	HMDB0000187	lactate	HMDB0000190	bioa_018	M00527	1:11610843-12110843	0.0806503578730109	0.357165870580482	0.821351959007178	1.0
MR-IVW	serine	HMDB0000187	lactate	HMDB0000190	bioa_018	M00527	1:119427250-120522606	0.218030943542398	0.100601674247694	0.0302143082074939	3.0
MR-IVW	serine	HMDB0000187	lactate	HMDB0000190	bioa_018	M00527	2:27480940-27980940	-1.0156369427818	0.201376290379149	4.57144726028651e-07	1.0
MR-IVW	serine	HMDB0000187	lactate	HMDB0000190	bioa_018	M00527	2:211315692-212076215	0.248443785603566	0.150101453802154	0.0978895292965982	1.0
MR-IVW	serine	HMDB0000187	lactate	HMDB0000190	bioa_018	M00527	3:125660381-126160381	0.239983171397052	0.367974196142145	0.514288986716091	1.0
MR-IVW	serine	HMDB0000187	lactate	HMDB0000190	bioa_018	M00527	7:55551853-56922308	-0.0367828006795211	0.116570767466616	0.752351290043708	2.0
MR-IVW	serine	HMDB0000187	lactate	HMDB0000190	bioa_018	M00527	8:126232621-126732621	0.172839440424721	0.305792856136047	0.571925908937661	1.0
MR-IVW	serine	HMDB0000187	lactate	HMDB0000190	bioa_018	M00527	10:65065800-65565800	0.0628815375576812	0.361568840956674	0.86193380162976	1.0
MR-IVW	serine	HMDB0000187	histidine	HMDB0000177	bioa_018	bioa_009	1:11610843-12110843	0.141149430683258	0.10782996996429	0.190534350734884	1.0
MR-IVW	serine	HMDB0000187	histidine	HMDB0000177	bioa_018	bioa_009	1:119427250-120522606	0.0764813238006022	0.0262463433720992	0.003568525874477	3.0
MR-IVW	serine	HMDB0000187	histidine	HMDB0000177	bioa_018	bioa_009	2:27480940-27980940	0.507196575196427	0.0608733287561713	7.94879486352819e-17	1.0
MR-IVW	serine	HMDB0000187	histidine	HMDB0000177	bioa_018	bioa_009	2:211315692-212076215	-0.420161040439395	0.0453003817185324	1.7761904239606602e-20	1.0
MR-IVW	serine	HMDB0000187	histidine	HMDB0000177	bioa_018	bioa_009	3:125660381-126160381	0.21140772167151	0.111091813805312	0.057040545232987	1.0
MR-IVW	serine	HMDB0000187	histidine	HMDB0000177	bioa_018	bioa_009	7:55551853-56922308	-0.0563488590453976	0.0604172420018916	0.350994568153617	2.0
MR-IVW	serine	HMDB0000187	histidine	HMDB0000177	bioa_018	bioa_009	8:126232621-126732621	0.24343895900693	0.0923166321603805	0.0083642831592657	1.0
MR-IVW	serine	HMDB0000187	histidine	HMDB0000177	bioa_018	bioa_009	10:65065800-65565800	-0.0363501133908607	0.109159499672259	0.739134283155016	1.0
MR-IVW	phenylalanine	HMDB0000159	adenosine 5'-diphosphate (adp)	HMDB0001341	bioa_016	GCST90200355	3:186202917-186702917	0.144350546321309	0.594809097421392	0.808250339468619	1.0
MR-IVW	phenylalanine	HMDB0000159	adenosine 5'-diphosphate (adp)	HMDB0001341	bioa_016	GCST90200355	4:155231289-155731289	0.281077082564804	0.572178157342167	0.623256359200046	1.0
MR-IVW	phenylalanine	HMDB0000159	adenosine 5'-diphosphate (adp)	HMDB0001341	bioa_016	GCST90200355	4:186893802-187393802	0.181786187690859	0.324986565785685	0.575912480500285	1.0
MR-IVW	phenylalanine	HMDB0000159	adenosine 5'-diphosphate (adp)	HMDB0001341	bioa_016	GCST90200355	5:176539719-177067143	0.0011677829142007	0.537147138891023	0.998265363145102	2.0
MR-IVW	phenylalanine	HMDB0000159	adenosine 5'-diphosphate (adp)	HMDB0001341	bioa_016	GCST90200355	6:52381188-52881188	-0.634111740795063	0.733419111893314	0.387260186705255	1.0
MR-IVW	phenylalanine	HMDB0000159	adenosine 5'-diphosphate (adp)	HMDB0001341	bioa_016	GCST90200355	11:57020509-57520509	0.369817435461459	0.712461724203682	0.603711998030145	1.0
MR-IVW	phenylalanine	HMDB0000159	adenosine 5'-diphosphate (adp)	HMDB0001341	bioa_016	GCST90200355	12:103007876-103562619	-0.434067604891724	0.31397552817035	0.166821712281275	1.0
MR-IVW	phenylalanine	HMDB0000159	adenosine 5'-diphosphate (adp)	HMDB0001341	bioa_016	GCST90200355	14:55086875-55586875	-0.077726406534995	0.758576478827637	0.918388777355243	1.0
MR-IVW	phenylalanine	HMDB0000159	adenosine 5'-diphosphate (adp)	HMDB0001341	bioa_016	GCST90200355	19:45142254-45642254	-0.401126610484445	0.748702400918962	0.592122757310454	1.0
MR-IVW	5,6-dihydrothymine	HMDB0000079	2-oxoarginine*	HMDB0004225	GCST90200339	GCST90199903	22:50721854-51221854	-0.0087988553058475	0.160540077208513	0.956291552189551	1.0
MR-IVW	4-acetamidobutanoate	HMDB0003681	phosphoethanolamine	HMDB0000224	GCST90200311	GCST90200281	8:18005709-18505709	-0.0532793974986543	0.0616823599370382	0.387714024347637	1.0
MR-IVW	4-acetamidobutanoate	HMDB0003681	phosphoethanolamine	HMDB0000224	GCST90200311	GCST90200281	22:50435332-50935332	0.222749282172015	0.146473035600421	0.128321877771475	1.0
MR-IVW	creatinine	HMDB0000562	inositol 1-phosphate (i1p)	HMDB0000213	M00513	M01481	7:23845366-24345366	0.0624560568766925	0.356891753581104	0.861079633584654	1.0
MR-IVW	methionine	HMDB0000696	2-hydroxyglutarate	HMDB0059655	bioa_013	M37253	5:89993899-90493899	-0.320561766660016	0.302752779623349	0.289680155734688	1.0
MR-IVW	methionine	HMDB0000696	2-hydroxyglutarate	HMDB0059655	bioa_013	M37253	10:81796208-82296208	0.18064741583965	0.397424314847229	0.649436283726754	1.0
MR-IVW	methionine	HMDB0000696	2-hydroxyglutarate	HMDB0059655	bioa_013	M37253	12:46900176-47464292	0.134154919660575	0.279592117358513	0.631352770757812	2.0
MR-IVW	methionine	HMDB0000696	2-hydroxyglutarate	HMDB0059655	bioa_013	M37253	12:56615040-57115040	-0.335996891134309	0.39789105529063	0.398421095563974	1.0
MR-IVW	4-methyl-2-oxopentanoate	HMDB0000695	allantoin	HMDB0000462	M22116	GCST90200286	4:88976422-89476422	0.0875272296868652	0.159756026481642	0.583773881691506	1.0
MR-IVW	4-methyl-2-oxopentanoate	HMDB0000695	allantoin	HMDB0000462	M22116	GCST90200286	13:48209901-48709901	0.137622114909187	0.170409256676731	0.419322241084965	1.0
MR-IVW	bilirubin (z,z)	HMDB0000054	histidine	HMDB0000177	GCST90200704	M00059	2:233988949-235124783	-0.0082919522700821	0.0267992492400984	0.757009762015843	2.0
MR-IVW	bilirubin (z,z)	HMDB0000054	histidine	HMDB0000177	GCST90200704	M00059	12:21093886-21593886	0.0732011882967466	0.154535841959798	0.635725114509718	1.0
MR-IVW	eicosapentaenoate (epa; 20:5n3)	HMDB0001999	5-oxoproline	HMDB0000267	M18467	GCST90200280	11:61330635-61830635	-0.0303153502274446	0.0988458208064841	0.759076835760622	1.0
MR-IVW	cytidine	HMDB0000089	alanine	HMDB0000161	GCST90200429	bioa_001	15:85255020-85755020	0.029500490063515	0.0466042497053958	0.526733642985266	1.0
MR-IVW	n-stearoyl-sphingosine (d18:1/18:0)*	HMDB0004950	citrulline	HMDB0000904	GCST90200341	GCST90200403	10:64645010-65401382	-0.17503457902966	0.168071740604254	0.297677056946292	1.0
MR-IVW	n-stearoyl-sphingosine (d18:1/18:0)*	HMDB0004950	citrulline	HMDB0000904	GCST90200341	GCST90200403	14:63982220-64482220	0.12948250956884	0.155509262214922	0.405050413787063	1.0
MR-IVW	n-stearoyl-sphingosine (d18:1/18:0)*	HMDB0004950	citrulline	HMDB0000904	GCST90200341	GCST90200403	18:55052269-55552269	0.0781382391695311	0.172318159438855	0.650222359033896	1.0
MR-IVW	n-stearoyl-sphingosine (d18:1/18:0)*	HMDB0004950	citrulline	HMDB0000904	GCST90200341	GCST90200403	19:8013648-8513648	0.0253973467646381	0.103930125530626	0.80694470634635	1.0
MR-IVW	biliverdin	HMDB0001008	urate	HMDB0000289	M02137	M01604	2:234046650-234918570	0.0045274787697188	0.0362198301577508	0.900523550339775	1.0
MR-IVW	5-oxoproline	HMDB0000267	taurocholate	HMDB0000036	GCST90200280	GCST90200333	8:144861615-145802337	0.0430254211943542	0.0322841950261357	0.182627482076757	3.0
MR-IVW	5-oxoproline	HMDB0000267	taurocholate	HMDB0000036	GCST90200280	GCST90200333	12:56615338-57115338	-0.32189675334465	0.173512837211048	0.0635711782985849	1.0
MR-IVW	n-acetylornithine	HMDB0003357	alpha-aminoadipic acid	HMDB0000510	bioa_023	bioa_025	2:72878681-74437061	-0.0346225690154032	0.0233497855358678	0.138133167204263	7.0
MR-IVW	n-acetylornithine	HMDB0003357	alpha-aminoadipic acid	HMDB0000510	bioa_023	bioa_025	5:950573-1450573	-0.0511904797661427	0.208091381163182	0.80568223250164	1.0
MR-IVW	n-acetylornithine	HMDB0003357	alpha-aminoadipic acid	HMDB0000510	bioa_023	bioa_025	14:23348952-23848952	-0.0539731201166719	0.265877438998385	0.839135032211833	1.0
MR-IVW	n-acetylornithine	HMDB0003357	alpha-aminoadipic acid	HMDB0000510	bioa_023	bioa_025	17:37301988-37801988	0.813838923387965	0.243372883788267	0.0008257973743253	1.0
MR-IVW	phenylpyruvate	HMDB0000205	methionine	HMDB0000696	GCST90200365	bioa_013	9:131315554-131815554	-0.007639944109087	0.0676101248591875	0.910030555214468	1.0
MR-IVW	phenylpyruvate	HMDB0000205	methionine	HMDB0000696	GCST90200365	bioa_013	16:58503995-59003995	-0.102893443747906	0.0808275284743967	0.203018041857534	1.0
MR-IVW	beta-alanine	HMDB0000056	glucuronate	HMDB0000127	GCST90200361	GCST90199641	3:30500404-31000404	0.0384873841808814	0.0817303070405483	0.637707057412079	1.0
MR-IVW	cytidine	HMDB0000089	phosphate	HMDB0001429	GCST90200429	GCST90200393	15:85255020-85755020	-0.220877237979386	0.144963825577266	0.12759081226386	1.0
MR-IVW	glycerophosphorylcholine (gpc)	HMDB0000086	kynurenine	HMDB0000684	GCST90199629	bioa_027	1:40156715-40656715	-0.0978039446995011	0.0766488594823675	0.201955519094988	1.0
MR-IVW	urate	HMDB0000289	serine	HMDB0000187	M01604	M32315	4:9676051-10553081	-0.0080471993989913	0.0502949962436957	0.872881074217134	1.0
MR-IVW	theobromine	HMDB0002825	urea	HMDB0000294	GCST90199644	GCST90200417	19:41121480-41621480	0.191149246157015	0.176524640613064	0.278876167312737	1.0
MR-IVW	glucose	HMDB0000122	theobromine	HMDB0002825	met-d-Glucose	GCST90199644	2:165251927-165751927	1.50170837597373	0.658724967498674	0.0226243099802923	1.0
MR-IVW	glucose	HMDB0000122	theobromine	HMDB0002825	met-d-Glucose	GCST90199644	2:169498833-170056652	-0.0452800298736823	0.221448736570769	0.837984798223395	4.0
MR-IVW	glucose	HMDB0000122	theobromine	HMDB0002825	met-d-Glucose	GCST90199644	3:122819058-123319058	0.150120875719038	0.423902102029998	0.723233638779466	1.0
MR-IVW	glucose	HMDB0000122	theobromine	HMDB0002825	met-d-Glucose	GCST90199644	3:151951767-152451767	0.791000839504103	0.666825233666398	0.235535778796032	1.0
MR-IVW	glucose	HMDB0000122	theobromine	HMDB0002825	met-d-Glucose	GCST90199644	3:170377909-170877909	-0.0521710937683355	0.35331665513009	0.882610304601089	1.0
MR-IVW	glucose	HMDB0000122	theobromine	HMDB0002825	met-d-Glucose	GCST90199644	4:185468314-185968314	-0.043028172289904	0.65374175958426	0.947522485273611	1.0
MR-IVW	glucose	HMDB0000122	theobromine	HMDB0002825	met-d-Glucose	GCST90199644	5:95479406-95979406	0.224982935869303	0.639152413102556	0.72483675300194	1.0
MR-IVW	glucose	HMDB0000122	theobromine	HMDB0002825	met-d-Glucose	GCST90199644	6:7000270-7500270	-0.323731730644416	0.610987777328479	0.59621609772246	1.0
MR-IVW	glucose	HMDB0000122	theobromine	HMDB0002825	met-d-Glucose	GCST90199644	7:14801789-15301789	0.127124753152885	0.439660534573637	0.772471971244696	1.0
MR-IVW	glucose	HMDB0000122	theobromine	HMDB0002825	met-d-Glucose	GCST90199644	7:43935955-44473721	0.0110069544647732	0.268471433541699	0.967297007362076	2.0
MR-IVW	glucose	HMDB0000122	theobromine	HMDB0002825	met-d-Glucose	GCST90199644	8:117934783-118434783	-0.309686268616264	0.551048364684271	0.574119619983112	1.0
MR-IVW	glucose	HMDB0000122	theobromine	HMDB0002825	met-d-Glucose	GCST90199644	9:21884068-22384068	0.0540089023190964	0.661724991306621	0.934950208338412	1.0
MR-IVW	glucose	HMDB0000122	theobromine	HMDB0002825	met-d-Glucose	GCST90199644	10:2888477-3388477	-0.176949878135483	0.362088199108872	0.625059236621874	1.0
MR-IVW	glucose	HMDB0000122	theobromine	HMDB0002825	met-d-Glucose	GCST90199644	10:112762852-113262852	-0.232269471108258	0.682635636899252	0.733665293797091	1.0
MR-IVW	glucose	HMDB0000122	theobromine	HMDB0002825	met-d-Glucose	GCST90199644	10:114504071-115004071	-1.01986282439073	0.454925251876589	0.0249726817410325	1.0
MR-IVW	glucose	HMDB0000122	theobromine	HMDB0002825	met-d-Glucose	GCST90199644	12:4134844-4634844	-0.211886184228218	0.664220654642597	0.749726746365464	1.0
MR-IVW	glucose	HMDB0000122	theobromine	HMDB0002825	met-d-Glucose	GCST90199644	12:111682800-112523499	-0.94083906123134	0.674643199106215	0.163144699413369	1.0
MR-IVW	glucose	HMDB0000122	theobromine	HMDB0002825	met-d-Glucose	GCST90199644	12:121166650-121666650	-0.993906551280944	0.615840946241992	0.106548819904354	1.0
MR-IVW	glucose	HMDB0000122	theobromine	HMDB0002825	met-d-Glucose	GCST90199644	13:28213465-28721145	-0.233212556226405	0.685390612238146	0.733659038184107	1.0
MR-IVW	glucose	HMDB0000122	theobromine	HMDB0002825	met-d-Glucose	GCST90199644	17:43272775-44380160	-1.57689558168997	0.652270828762229	0.015625502984896	1.0
MR-IVW	glucose	HMDB0000122	theobromine	HMDB0002825	met-d-Glucose	GCST90199644	17:44543627-45043627	-1.18020114347748	0.683837483607841	0.0843743433799949	1.0
MR-IVW	glucose	HMDB0000122	theobromine	HMDB0002825	met-d-Glucose	GCST90199644	20:22311971-22811971	1.87343778975942	0.663650401138632	0.0047587147581761	1.0
MR-IVW	citrulline	HMDB0000904	methionine	HMDB0000696	GCST90200403	bioa_013	2:211084708-211584708	-0.0935106021499655	0.081455228353628	0.250968563832589	1.0
MR-IVW	citrulline	HMDB0000904	methionine	HMDB0000696	GCST90200403	bioa_013	9:133044244-133573675	-0.0819353592488825	0.0836929103665811	0.327579979506523	1.0
MR-IVW	eicosapentaenoate (epa; 20:5n3)	HMDB0001999	cortisone	HMDB0002802	GCST90200349	M01769	11:61319830-61819830	0.153816804133454	0.0822741045364986	0.0615442192008075	1.0
MR-IVW	biliverdin	HMDB0001008	n-stearoyl-sphingosine (d18:1/18:0)*	HMDB0004950	M02137	GCST90200341	2:234046650-234918570	0.0020815629811472	0.034227702286037	0.951506421617019	1.0
MR-IVW	asparagine	HMDB0000168	dehydroepiandrosterone sulfate (dhea-s)	HMDB0001032	M34283	M32425	11:61916235-62416235	0.0181873166075912	0.178235702754395	0.918724277407714	1.0
MR-IVW	asparagine	HMDB0000168	dehydroepiandrosterone sulfate (dhea-s)	HMDB0001032	M34283	M32425	14:104016664-104812812	0.12126527382317	0.0818540598306394	0.13847831606682	1.0
MR-IVW	3-aminoisobutyrate	HMDB0002166	3-hydroxybutyrate (bhba)	HMDB0000011	GCST90200310	GCST90200367	3:66115384-66615384	0.0856488487019611	0.165839542138629	0.605535869141513	1.0
MR-IVW	3-aminoisobutyrate	HMDB0002166	3-hydroxybutyrate (bhba)	HMDB0000011	GCST90200310	GCST90200367	5:34511619-35593952	-0.0512685876254021	0.0313550049925638	0.102027959427286	7.0
MR-IVW	3-aminoisobutyrate	HMDB0002166	3-hydroxybutyrate (bhba)	HMDB0000011	GCST90200310	GCST90200367	5:35822024-36322024	0.38539197711114	0.16700367597433	0.0210166299337749	1.0
MR-IVW	3-aminoisobutyrate	HMDB0002166	3-hydroxybutyrate (bhba)	HMDB0000011	GCST90200310	GCST90200367	12:89320-602261	-0.0327147816042714	0.0787468254172327	0.677817966576367	2.0
MR-IVW	citrate	HMDB0000094	creatine	HMDB0000064	GCST90200304	GCST90200323	5:14503745-15117020	0.0025381784355823	0.242593202744441	0.991652130334202	2.0
MR-IVW	citrate	HMDB0000094	creatine	HMDB0000064	GCST90200304	GCST90200323	17:6357018-6961881	-0.0739540228806842	0.0784364581359508	0.345756274000199	3.0
MR-IVW	citrate	HMDB0000094	creatine	HMDB0000064	GCST90200304	GCST90200323	22:19003274-19503274	-0.256446117073329	0.122624626869959	0.0365002776578555	1.0
MR-IVW	biliverdin	HMDB0001008	flavin adenine dinucleotide (fad)	HMDB0001248	GCST90200706	GCST90200376	2:233898737-234978158	9.32601936651352e-05	0.039215277253375	0.998102504846722	4.0
MR-IVW	biliverdin	HMDB0001008	flavin adenine dinucleotide (fad)	HMDB0001248	GCST90200706	GCST90200376	12:21102315-21602315	0.374170935372043	0.147456727048385	0.011164847027392	1.0
MR-IVW	arachidonate (20:4n6)	HMDB0001043	phenylalanine	HMDB0000159	M01110	bioa_016	11:61330635-61830635	-0.0597598205452268	0.0155300988942898	0.0001190860534106	1.0
MR-IVW	valine	HMDB0000883	lactate	HMDB0000190	met-d-Val	M00527	2:27480940-28253616	1.59167420489326	0.315590575108146	4.57144726028654e-07	1.0
MR-IVW	valine	HMDB0000883	lactate	HMDB0000190	met-d-Val	M00527	2:64975088-65475088	0.0262836079283053	0.263273186428169	0.92047613699631	2.0
MR-IVW	valine	HMDB0000883	lactate	HMDB0000190	met-d-Val	M00527	2:165251927-165751927	0.846289579942322	0.463444293777937	0.0678371646286205	1.0
MR-IVW	valine	HMDB0000883	lactate	HMDB0000190	met-d-Val	M00527	2:226858446-227358446	0.151730733844678	0.697961375685541	0.827903407296468	1.0
MR-IVW	valine	HMDB0000883	lactate	HMDB0000190	met-d-Val	M00527	3:135701113-136578270	0.686304499369726	0.686304499369726	0.317310507862914	1.0
MR-IVW	valine	HMDB0000883	lactate	HMDB0000190	met-d-Val	M00527	4:88882515-89510546	-0.0419252582136673	0.153725946783449	0.785062868547563	1.0
MR-IVW	valine	HMDB0000883	lactate	HMDB0000190	met-d-Val	M00527	12:56199875-57115338	0.164770794257635	0.397192869416438	0.67826031760629	2.0
MR-IVW	valine	HMDB0000883	lactate	HMDB0000190	met-d-Val	M00527	12:122278263-122778263	0.52221158795026	0.545948478311635	0.338808706669851	1.0
MR-IVW	valine	HMDB0000883	lactate	HMDB0000190	met-d-Val	M00527	16:69315747-70918195	0.198183628437787	0.275733743913443	0.472294969945709	1.0
MR-IVW	valine	HMDB0000883	lactate	HMDB0000190	met-d-Val	M00527	17:6935779-7435779	0.237819419301694	0.618330490184403	0.700522394103848	1.0
MR-IVW	valine	HMDB0000883	lactate	HMDB0000190	met-d-Val	M00527	17:79384062-79884062	-0.269419907757107	0.673549769392774	0.689156516779354	1.0
MR-IVW	valine	HMDB0000883	lactate	HMDB0000190	met-d-Val	M00527	19:49050431-49611255	-0.6355965889486	0.662079780154795	0.337055214933678	1.0
MR-IVW	valine	HMDB0000883	lactate	HMDB0000190	met-d-Val	M00527	22:18665347-19165347	-1.12580628665353	0.637956895770334	0.0776132094577029	1.0
MR-IVW	n1-methyl-2-pyridone-5-carboxamide	HMDB0004193	aspartate	HMDB0000191	GCST90199778	GCST90200370	2:135485648-135985648	-0.0224144397632526	0.171949894265759	0.896285975651167	1.0
MR-IVW	n1-methyl-2-pyridone-5-carboxamide	HMDB0004193	aspartate	HMDB0000191	GCST90199778	GCST90200370	7:10019022-10519022	0.0375286582072522	0.180983056846332	0.835728669232491	1.0
MR-IVW	glutamate	HMDB0000148	retinol (vitamin a)	HMDB0000305	GCST90200412	GCST90200405	5:36388589-36888589	0.270656692732914	0.155372140973273	0.0815102201339989	1.0
MR-IVW	betaine	HMDB0000043	asparagine	HMDB0000168	GCST90200425	bioa_003	2:211290507-211790507	0.165927672417131	0.0649423375409513	0.010618779797766	1.0
MR-IVW	betaine	HMDB0000043	asparagine	HMDB0000168	GCST90200425	bioa_003	5:78081434-78907016	0.0888962558138095	0.038267867332677	0.0201791524386643	1.0
MR-IVW	betaine	HMDB0000043	asparagine	HMDB0000168	GCST90200425	bioa_003	6:160264283-160825366	-0.0945423305542075	0.0711915139715419	0.184178106914763	1.0
MR-IVW	betaine	HMDB0000043	asparagine	HMDB0000168	GCST90200425	bioa_003	12:68601-568601	-0.0347878613086874	0.05539468361256	0.530003939987695	1.0
MR-IVW	threonine	HMDB0000167	5-oxoproline	HMDB0000267	GCST90200432	M01494	2:27589369-28089369	0.107570875802463	0.1703205533539	0.527662046790784	1.0
MR-IVW	threonine	HMDB0000167	5-oxoproline	HMDB0000267	GCST90200432	M01494	14:100594368-101094368	-0.394580320414673	0.190925961490971	0.0387655741776372	1.0
MR-IVW	s-1-pyrroline-5-carboxylate	HMDB0001301	oleate (18:1n9)	HMDB0000207	GCST90200381	M01359	8:144432748-145014955	0.0504692356175113	0.055093392436113	0.359631784435828	2.0
MR-IVW	tryptophan	HMDB0000929	urea	HMDB0000294	bioa_020	GCST90200417	4:156560755-157060755	0.0095708085775919	0.153727915485958	0.950357291741529	1.0
MR-IVW	tryptophan	HMDB0000929	urea	HMDB0000294	bioa_020	GCST90200417	6:111336667-112095774	0.0764992894536809	0.186412681217866	0.681530152988867	1.0
MR-IVW	retinol (vitamin a)	HMDB0000305	1-methylxanthine	HMDB0010738	GCST90200405	GCST90199763	18:28939457-29439457	0.100962845786175	0.165328081001993	0.541410274433662	1.0
MR-IVW	retinol (vitamin a)	HMDB0000305	1-methylxanthine	HMDB0010738	GCST90200405	GCST90199763	20:38915692-39415692	0.0311264089478264	0.170414420584305	0.855071659759562	1.0
MR-IVW	cystathionine	HMDB0000099	n1-methyl-2-pyridone-5-carboxamide	HMDB0004193	GCST90200383	GCST90199778	1:70631670-71131670	-0.0307523207404684	0.082334184687189	0.708771801443546	1.0
MR-IVW	cystathionine	HMDB0000099	n1-methyl-2-pyridone-5-carboxamide	HMDB0004193	GCST90200383	GCST90199778	19:33152807-33652807	-0.112277215515205	0.16417785273823	0.49405376915056	1.0
MR-IVW	beta-citrylglutamate	HMDB0241915	1-methylxanthine	HMDB0010738	GCST90199911	M34389	3:183486882-183986882	-0.0105437470652043	0.158156205978081	0.946847071399275	1.0
MR-IVW	beta-citrylglutamate	HMDB0241915	1-methylxanthine	HMDB0010738	GCST90199911	M34389	11:88203934-92094388	-0.0188190874629447	0.0466141064711229	0.68641799337104	3.0
MR-IVW	ornithine	HMDB0000214	hippurate	HMDB0000714	bioa_014	M15753	2:219037276-219805573	-0.215738764207946	0.320526163966092	0.500898354390422	1.0
MR-IVW	ornithine	HMDB0000214	hippurate	HMDB0000714	bioa_014	M15753	4:144415809-145209327	0.457656967228599	0.288522870644117	0.112692383859115	1.0
MR-IVW	ornithine	HMDB0000214	hippurate	HMDB0000714	bioa_014	M15753	6:131638147-132138147	0.274656933180103	0.259810612467665	0.29044639432373	1.0
MR-IVW	ornithine	HMDB0000214	hippurate	HMDB0000714	bioa_014	M15753	9:135887106-136387106	-0.112518133805371	0.307944366204178	0.714824323707517	1.0
MR-IVW	ornithine	HMDB0000214	hippurate	HMDB0000714	bioa_014	M15753	10:97138162-97638162	0.336684595230549	0.346587083325563	0.33133490650313	1.0
MR-IVW	ornithine	HMDB0000214	hippurate	HMDB0000714	bioa_014	M15753	12:46964292-47464292	-0.473145104729019	0.282799372941482	0.0943121538357158	1.0
MR-IVW	ornithine	HMDB0000214	hippurate	HMDB0000714	bioa_014	M15753	12:132819894-133319894	0.5450661145575	0.370044885112432	0.140758323576723	1.0
MR-IVW	ornithine	HMDB0000214	hippurate	HMDB0000714	bioa_014	M15753	16:68152686-68652686	-0.275053733365448	0.316909736268886	0.38543565018451	1.0
MR-IVW	ornithine	HMDB0000214	hippurate	HMDB0000714	bioa_014	M15753	19:12789284-13289284	-0.320314319009041	0.320314319009041	0.317310507862914	1.0
MR-IVW	citrulline	HMDB0000904	asparagine	HMDB0000168	M02132	M34283	10:97115163-97871266	-0.0367917293687672	0.165562782159454	0.824140895741887	1.0
MR-IVW	creatine	HMDB0000064	7-methylxanthine	HMDB0001991	M27718	M34390	2:211346498-211846498	0.116983414900277	0.136811112341002	0.392511032687874	1.0
MR-IVW	2-aminobutyrate	HMDB0000452	valine	HMDB0000883	GCST90200305	bioa_022	2:64970910-65470910	0.388206654107842	0.0296386207136845	3.38048563118352e-39	1.0
MR-IVW	2-aminobutyrate	HMDB0000452	valine	HMDB0000883	GCST90200305	bioa_022	4:88993818-89493818	-0.242771267686572	0.0403341531295175	1.7549786996269702e-09	1.0
MR-IVW	pantothenate	HMDB0000210	alpha-tocopherol	HMDB0001893	M01508	GCST90200302	2:27200724-27700724	-0.142387183761841	0.149524366053194	0.340961371403295	1.0
MR-IVW	2-aminobutyrate	HMDB0000452	arachidonate (20:4n6)	HMDB0001043	M32348	M01110	2:64958074-65458074	0.127113115187711	0.122224149218954	0.298339900661965	1.0
MR-IVW	2-aminobutyrate	HMDB0000452	arachidonate (20:4n6)	HMDB0001043	M32348	M01110	4:88993818-89493818	-0.119979627734794	0.154259521373306	0.436700030722757	1.0
MR-IVW	eicosapentaenoate (epa; 20:5n3)	HMDB0001999	choline phosphate	HMDB0001565	GCST90200349	GCST90200363	11:61319830-61819830	-0.0316578987088109	0.0778793477829589	0.684375786763645	1.0
MR-IVW	3-(4-hydroxyphenyl)lactate	HMDB0000755	aspartate	HMDB0000191	GCST90200371	GCST90200370	6:111301079-111801079	0.110603979163626	0.18090077647187	0.540930249659216	1.0
MR-IVW	3-(4-hydroxyphenyl)lactate	HMDB0000755	aspartate	HMDB0000191	GCST90200371	GCST90200370	17:79941425-80441425	-0.0694321662876382	0.101982102533126	0.495980979851056	1.0
MR-IVW	isoleucine	HMDB0000172	glycerophosphorylcholine (gpc)	HMDB0000086	met-d-Ile	GCST90199629	2:27480940-28253174	0.456128148546118	0.566237618009703	0.420507015273974	1.0
MR-IVW	isoleucine	HMDB0000172	glycerophosphorylcholine (gpc)	HMDB0000086	met-d-Ile	GCST90199629	2:165251927-165751927	-0.976466664932986	0.517750639138125	0.059297828245222	1.0
MR-IVW	isoleucine	HMDB0000172	glycerophosphorylcholine (gpc)	HMDB0000086	met-d-Ile	GCST90199629	4:88890833-89475171	-0.123316919076175	0.197407014955326	0.532178757814526	2.0
MR-IVW	isoleucine	HMDB0000172	glycerophosphorylcholine (gpc)	HMDB0000086	met-d-Ile	GCST90199629	8:76193463-76693463	1.78434452546934	0.651244596929016	0.0061458036878856	1.0
MR-IVW	isoleucine	HMDB0000172	glycerophosphorylcholine (gpc)	HMDB0000086	met-d-Ile	GCST90199629	12:56611458-57111458	0.148197653480841	0.463854679601237	0.749353793263198	1.0
MR-IVW	isoleucine	HMDB0000172	glycerophosphorylcholine (gpc)	HMDB0000086	met-d-Ile	GCST90199629	16:69331471-69831471	-0.552094950033786	0.5760432814039	0.337847909287263	1.0
MR-IVW	isoleucine	HMDB0000172	glycerophosphorylcholine (gpc)	HMDB0000086	met-d-Ile	GCST90199629	16:69865519-70914672	-0.267847029305396	0.323913977449972	0.408289261124191	1.0
MR-IVW	isoleucine	HMDB0000172	glycerophosphorylcholine (gpc)	HMDB0000086	met-d-Ile	GCST90199629	17:6935779-7435779	-0.86472691791806	0.474151606765464	0.0681921328969117	1.0
MR-IVW	isoleucine	HMDB0000172	glycerophosphorylcholine (gpc)	HMDB0000086	met-d-Ile	GCST90199629	19:49069664-49569664	-0.0726707589530782	0.439471256967017	0.868661008261804	1.0
MR-IVW	gluconate	HMDB0000625	betaine	HMDB0000043	GCST90200373	GCST90200425	4:99521223-100894070	-0.009869885095288	0.100983239888795	0.922140456779816	2.0
MR-IVW	tryptophan	HMDB0000929	serotonin (5ht)	HMDB0000259	bioa_020	M02342	2:27480940-27980940	0.103222332172147	0.38192262903695	0.786952335429887	1.0
MR-IVW	tryptophan	HMDB0000929	serotonin (5ht)	HMDB0000259	bioa_020	M02342	4:156560755-157060755	0.0571093319456582	0.183351013088693	0.755439233900122	1.0
MR-IVW	tryptophan	HMDB0000929	serotonin (5ht)	HMDB0000259	bioa_020	M02342	6:111336667-112095774	-0.0189223845972693	0.222338019017917	0.93217681583767	1.0
MR-IVW	tyrosine	HMDB0000158	caffeine	HMDB0001847	GCST90200427	GCST90200436	6:111308006-112158646	-0.0173605833712993	0.11728699658473	0.882328584904616	1.0
MR-IVW	tyrosine	HMDB0000158	caffeine	HMDB0001847	GCST90200427	GCST90200436	16:71156147-71656147	-0.110702569031981	0.181734836063353	0.542429417948887	1.0
MR-IVW	mannose	HMDB0000169	cytidine	HMDB0000089	GCST90200435	GCST90200429	2:27176853-28662558	-0.205573009438014	0.0850390789640807	0.0156320609021816	2.0
MR-IVW	mannose	HMDB0000169	cytidine	HMDB0000089	GCST90200435	GCST90200429	12:22996345-23496345	0.172637175787394	0.189303412797959	0.361789675997868	1.0
MR-IVW	gluconate	HMDB0000625	choline phosphate	HMDB0001565	GCST90200373	GCST90200363	4:99521223-100894070	0.0137887452259539	0.0596686613064358	0.817245999708808	2.0
MR-IVW	n1-methyl-2-pyridone-5-carboxamide	HMDB0004193	glucose	HMDB0000122	GCST90199778	GCST90200440	2:135485648-135985648	0.0180068911354382	0.173320433893739	0.91725375263691	1.0
MR-IVW	n1-methyl-2-pyridone-5-carboxamide	HMDB0004193	glucose	HMDB0000122	GCST90199778	GCST90200440	7:10019022-10519022	0.0620187209613886	0.182424706783576	0.733879973170784	1.0
MR-IVW	pyruvate	HMDB0000243	4-methyl-2-oxopentanoate	HMDB0000695	met-d-Pyruvate	M22116	1:154991807-156271079	0.575934407099537	0.434667477056252	0.185171151313588	1.0
MR-IVW	pyruvate	HMDB0000243	4-methyl-2-oxopentanoate	HMDB0000695	met-d-Pyruvate	M22116	1:207429229-207929229	-0.175149560736265	0.634917157668961	0.782654008414754	1.0
MR-IVW	pyruvate	HMDB0000243	4-methyl-2-oxopentanoate	HMDB0000695	met-d-Pyruvate	M22116	2:27480940-28253616	1.47085716204704	0.437281858986956	0.0007692282402994	1.0
MR-IVW	pyruvate	HMDB0000243	4-methyl-2-oxopentanoate	HMDB0000695	met-d-Pyruvate	M22116	2:60468043-60968043	1.27964825249547	0.59060688576714	0.0302602800204721	1.0
MR-IVW	pyruvate	HMDB0000243	4-methyl-2-oxopentanoate	HMDB0000695	met-d-Pyruvate	M22116	2:173097338-173854224	0.223882049948841	0.223882049948841	0.317310507862914	1.0
MR-IVW	pyruvate	HMDB0000243	4-methyl-2-oxopentanoate	HMDB0000695	met-d-Pyruvate	M22116	3:56611222-57111222	0.0726915867666678	0.55730216521113	0.896222449100447	1.0
MR-IVW	pyruvate	HMDB0000243	4-methyl-2-oxopentanoate	HMDB0000695	met-d-Pyruvate	M22116	5:131157493-131957429	0.157271066926463	0.452154317413589	0.727970796961302	1.0
MR-IVW	pyruvate	HMDB0000243	4-methyl-2-oxopentanoate	HMDB0000695	met-d-Pyruvate	M22116	8:106322270-106822270	-1.05704275896602	0.592975206249233	0.0746500233345592	1.0
MR-IVW	pyruvate	HMDB0000243	4-methyl-2-oxopentanoate	HMDB0000695	met-d-Pyruvate	M22116	9:135611502-136391870	-1.23344230194114	0.672786710149713	0.0667530151696345	1.0
MR-IVW	pyruvate	HMDB0000243	4-methyl-2-oxopentanoate	HMDB0000695	met-d-Pyruvate	M22116	10:2869150-3388009	0.150188157079095	0.203195741930542	0.459827797596799	1.0
MR-IVW	pyruvate	HMDB0000243	4-methyl-2-oxopentanoate	HMDB0000695	met-d-Pyruvate	M22116	11:56961646-57461646	-0.140774732518704	0.675718716089788	0.834968706358957	1.0
MR-IVW	pyruvate	HMDB0000243	4-methyl-2-oxopentanoate	HMDB0000695	met-d-Pyruvate	M22116	12:48145900-49077761	0.302151327784901	0.332040861791641	0.36283181157272	2.0
MR-IVW	pyruvate	HMDB0000243	4-methyl-2-oxopentanoate	HMDB0000695	met-d-Pyruvate	M22116	16:69379588-70929689	-1.21815381552182	0.437987888726947	0.0054150019417122	1.0
MR-IVW	pyruvate	HMDB0000243	4-methyl-2-oxopentanoate	HMDB0000695	met-d-Pyruvate	M22116	18:43532791-44032791	0.4795952764348	0.719392914652199	0.504985075093846	1.0
MR-IVW	pyruvate	HMDB0000243	4-methyl-2-oxopentanoate	HMDB0000695	met-d-Pyruvate	M22116	21:45449580-45972811	0.235778932779273	0.348054615055116	0.498139921568559	1.0
MR-IVW	citrulline	HMDB0000904	allantoin	HMDB0000462	GCST90200403	GCST90200286	2:211084708-211584708	-0.129653179537851	0.154474645153484	0.401291504875231	1.0
MR-IVW	citrulline	HMDB0000904	allantoin	HMDB0000462	GCST90200403	GCST90200286	9:133044244-133573675	0.0287436663937227	0.11035695626908	0.794508312218157	2.0
MR-IVW	adenosine	HMDB0000050	lactate	HMDB0000190	M00555	M00527	1:109564880-110064880	0.0416698715927147	0.173624464969649	0.810330256604413	1.0
MR-IVW	adenosine	HMDB0000050	lactate	HMDB0000190	M00555	M00527	6:96128415-96628415	0.0078221193421679	0.179908744869877	0.965320293449225	1.0
MR-IVW	choline phosphate	HMDB0001565	3-hydroxybutyrate (bhba)	HMDB0000011	GCST90200363	met-d-bOHbutyrate	1:21573292-22142120	0.0010629400011918	0.0255113496232852	0.966765455089116	2.0
MR-IVW	choline phosphate	HMDB0001565	3-hydroxybutyrate (bhba)	HMDB0000011	GCST90200363	met-d-bOHbutyrate	22:24245541-24745541	0.0175133367993481	0.0475057115575067	0.712383031740392	1.0
MR-IVW	histidine	HMDB0000177	glutamine	HMDB0000641	M00059	M00053	4:9731889-10602550	-0.0226267819857681	0.135760691914612	0.867632334778196	1.0
MR-IVW	1-methylurate	HMDB0003099	n-stearoyl-sphingosine (d18:1/18:0)*	HMDB0004950	M34395	GCST90200341	8:18010431-18510431	-0.0446924871930781	0.0904015815448596	0.62103976278206	1.0
MR-IVW	inositol 1-phosphate (i1p)	HMDB0000213	3-hydroxybutyrate (bhba)	HMDB0000011	M01481	met-d-bOHbutyrate	1:5349333-5849333	-0.0218780168142144	0.0219792382033845	0.31954434423044	1.0
MR-IVW	inositol 1-phosphate (i1p)	HMDB0000213	3-hydroxybutyrate (bhba)	HMDB0000011	M01481	met-d-bOHbutyrate	4:31607204-32397858	-0.0171338368271849	0.0209117875357553	0.412593198110965	1.0
MR-IVW	inositol 1-phosphate (i1p)	HMDB0000213	3-hydroxybutyrate (bhba)	HMDB0000011	M01481	met-d-bOHbutyrate	4:66148855-66648855	-0.0148228490741643	0.0216070283482478	0.492700628282207	1.0
MR-IVW	inositol 1-phosphate (i1p)	HMDB0000213	3-hydroxybutyrate (bhba)	HMDB0000011	M01481	met-d-bOHbutyrate	6:20616244-21116244	-0.0269325210190485	0.0223426162741936	0.228036291090481	1.0
MR-IVW	inositol 1-phosphate (i1p)	HMDB0000213	3-hydroxybutyrate (bhba)	HMDB0000011	M01481	met-d-bOHbutyrate	10:114775621-115275621	-0.0043780406139409	0.0215185368383198	0.838779897835403	1.0
MR-IVW	inositol 1-phosphate (i1p)	HMDB0000213	3-hydroxybutyrate (bhba)	HMDB0000011	M01481	met-d-bOHbutyrate	12:47079779-47579779	0.0214280387532822	0.0220507626299145	0.331170192998889	1.0
MR-IVW	inositol 1-phosphate (i1p)	HMDB0000213	3-hydroxybutyrate (bhba)	HMDB0000011	M01481	met-d-bOHbutyrate	12:62771708-63271708	-0.0044660412621107	0.0222152493908807	0.84067125591085	1.0
MR-IVW	inositol 1-phosphate (i1p)	HMDB0000213	3-hydroxybutyrate (bhba)	HMDB0000011	M01481	met-d-bOHbutyrate	14:96380570-96880570	0.0161350941375884	0.022453635595212	0.472389839890306	1.0
MR-IVW	inositol 1-phosphate (i1p)	HMDB0000213	3-hydroxybutyrate (bhba)	HMDB0000011	M01481	met-d-bOHbutyrate	15:77060646-77560646	0.0019339731574552	0.0212267187692711	0.927404931909492	1.0
MR-IVW	histidine	HMDB0000177	glutamate	HMDB0000148	bioa_009	bioa_007	2:27492603-27992603	-0.673052482259613	0.189859656490721	0.0003926130861369	1.0
MR-IVW	histidine	HMDB0000177	glutamate	HMDB0000148	bioa_009	bioa_007	2:211331245-211831245	-0.0299671067088882	0.174227364586572	0.863437528998356	1.0
MR-IVW	histidine	HMDB0000177	glutamate	HMDB0000148	bioa_009	bioa_007	3:186208322-186708322	-0.33573314354488	0.219004007530906	0.125275854910017	1.0
MR-IVW	histidine	HMDB0000177	glutamate	HMDB0000148	bioa_009	bioa_007	4:186893802-187393802	-0.0277960471143979	0.114859698819833	0.808780163229611	1.0
MR-IVW	histidine	HMDB0000177	glutamate	HMDB0000148	bioa_009	bioa_007	8:145389726-145889726	0.566542215142864	0.267489242277084	0.034175067684798	1.0
MR-IVW	histidine	HMDB0000177	glutamate	HMDB0000148	bioa_009	bioa_007	9:135904304-136404304	0.258878234542588	0.223363446542355	0.246456185045498	1.0
MR-IVW	histidine	HMDB0000177	glutamate	HMDB0000148	bioa_009	bioa_007	12:56615040-57115040	0.0301972635340425	0.217246500244909	0.889450149047983	1.0
MR-IVW	histidine	HMDB0000177	glutamate	HMDB0000148	bioa_009	bioa_007	12:96083535-96730076	-0.0809351466847224	0.111459763483431	0.467754302404342	3.0
MR-IVW	histidine	HMDB0000177	glutamate	HMDB0000148	bioa_009	bioa_007	14:21229605-21729605	-0.350331492576276	0.285054102991274	0.219071806019272	1.0
MR-IVW	histidine	HMDB0000177	glutamate	HMDB0000148	bioa_009	bioa_007	15:58473939-58973939	-0.130987891878978	0.292383687229872	0.654153196606905	1.0
MR-IVW	lactate	HMDB0000190	taurine	HMDB0000251	met-d-Lactate	GCST90200420	2:27348097-28101918	-0.284210229506919	0.643670142993742	0.658817483484928	1.0
MR-IVW	lactate	HMDB0000190	taurine	HMDB0000251	met-d-Lactate	GCST90200420	6:135171067-135671067	0.924951545507598	0.496215911399354	0.0623202648076432	1.0
MR-IVW	lactate	HMDB0000190	taurine	HMDB0000251	met-d-Lactate	GCST90200420	8:106333124-106833124	-0.373253282514235	0.591334670455136	0.527906623749999	1.0
MR-IVW	lactate	HMDB0000190	taurine	HMDB0000251	met-d-Lactate	GCST90200420	9:4513176-5186407	0.825521898633742	0.423822003458268	0.0514385033080327	1.0
MR-IVW	lactate	HMDB0000190	taurine	HMDB0000251	met-d-Lactate	GCST90200420	10:2727379-3389269	-0.113719787114115	0.258087778771531	0.659484894898841	2.0
MR-IVW	lactate	HMDB0000190	taurine	HMDB0000251	met-d-Lactate	GCST90200420	11:118839742-119339742	0.575788292522656	0.652138180081975	0.377277466381537	1.0
MR-IVW	lactate	HMDB0000190	taurine	HMDB0000251	met-d-Lactate	GCST90200420	12:111682800-113133476	-0.146083992557285	0.428113003288398	0.732932212004449	1.0
MR-IVW	lactate	HMDB0000190	taurine	HMDB0000251	met-d-Lactate	GCST90200420	20:8379807-8879807	0.682289537073089	0.638620727681523	0.285349188577721	1.0
MR-IVW	lactate	HMDB0000190	taurine	HMDB0000251	met-d-Lactate	GCST90200420	22:21708872-22208872	-0.86625352257634	0.683997982936231	0.20534978218072	1.0
MR-IVW	urate	HMDB0000289	kynurenate	HMDB0000715	M01604	GCST90200454	4:9676051-10553081	0.0535860827976565	0.048014293226427	0.264403132209922	1.0
MR-IVW	choline	HMDB0000097	phosphate	HMDB0001429	GCST90200327	M11438	17:17175631-17675631	0.0563702625816084	0.183203353390228	0.758316473526291	1.0
MR-IVW	spermidine	HMDB0001257	arachidonate (20:4n6)	HMDB0001043	GCST90200423	GCST90200358	1:247789451-248289451	0.299790584774917	0.144920925269168	0.0385789988969655	1.0
MR-IVW	2-aminobutyrate	HMDB0000452	allantoin	HMDB0000462	M32348	GCST90200286	2:64958074-65458074	0.0733974234202388	0.115489898206325	0.525082082181805	1.0
MR-IVW	2-aminobutyrate	HMDB0000452	allantoin	HMDB0000462	M32348	GCST90200286	4:88993818-89493818	0.233874017254019	0.145736312908133	0.108543290814821	1.0
MR-IVW	aspartate	HMDB0000191	glucose	HMDB0000122	GCST90200370	M20489	3:56598999-57098999	-1.19197995959827e-308	0.158886060689327	1.0	1.0
MR-IVW	hypoxanthine	HMDB0000157	bilirubin (z,z)	HMDB0000054	M03127	GCST90200704	6:16038192-16538192	-0.0353324382481589	0.113976087639922	0.756561949957406	1.0
MR-IVW	oleamide	HMDB0002117	pyruvate	HMDB0000243	M32458	GCST90200430	12:21138621-21638621	-0.0980501847121104	0.102221384392089	0.337460795241182	1.0
MR-IVW	oleamide	HMDB0002117	pyruvate	HMDB0000243	M32458	GCST90200430	19:15740431-16240431	-0.0181436056105015	0.162257890015735	0.910966479409463	1.0
MR-IVW	2-aminobutyrate	HMDB0000452	betaine	HMDB0000043	GCST90200305	M03141	2:64970910-65470910	0.0759141326747633	0.101218843566351	0.453254704753734	1.0
MR-IVW	2-aminobutyrate	HMDB0000452	betaine	HMDB0000043	GCST90200305	M03141	4:88993818-89493818	0.18864569738566	0.135824902117675	0.164866539747906	1.0
MR-IVW	5-oxoproline	HMDB0000267	alpha-ketoglutaramate*	HMDB0001552	GCST90200280	GCST90199885	8:144861615-145802337	0.0018088019173365	0.0313551448202817	0.953997499847923	3.0
MR-IVW	5-oxoproline	HMDB0000267	alpha-ketoglutaramate*	HMDB0001552	GCST90200280	GCST90199885	12:56615338-57115338	0.675773322787256	0.168378077219013	5.98432121584879e-05	1.0
MR-IVW	inosine	HMDB0000195	glycine	HMDB0000123	M01123	M32338	6:85876680-86677325	0.1275429396415	0.0879606480286207	0.147058519219298	1.0
MR-IVW	histidine	HMDB0000177	5-acetylamino-6-formylamino-3-methyluracil	HMDB0011105	M00059	GCST90200680	4:9731889-10602550	-0.14543158225213	0.135104774543745	0.2817325105862	1.0
MR-IVW	4-hydroxyphenylpyruvate	HMDB0000707	glucuronate	HMDB0000127	GCST90200300	GCST90199641	11:63046797-63546797	-0.0654302718278842	0.180227283447418	0.716572687839388	1.0
MR-IVW	4-hydroxyphenylpyruvate	HMDB0000707	glucuronate	HMDB0000127	GCST90200300	GCST90199641	12:122051275-122551275	-0.117312599506278	0.149521977667051	0.43269732506369	1.0
MR-IVW	biliverdin	HMDB0001008	caffeine	HMDB0001847	M02137	M00569	2:234046650-234918570	-0.0035667923248523	0.0364605437651595	0.922070392336858	1.0
MR-IVW	1-methylxanthine	HMDB0010738	myo-inositol	HMDB0000211	M34389	M19934	8:18010431-18510431	-0.0219824512732953	0.0565263032741891	0.697358341877482	1.0
MR-IVW	creatinine	HMDB0000562	arginine	HMDB0000517	bioa_026	bioa_002	1:109627506-110127506	0.0028662470730396	0.28662470730396	0.992021287370737	1.0
MR-IVW	creatinine	HMDB0000562	arginine	HMDB0000517	bioa_026	bioa_002	2:27480940-27980940	0.755182790145809	0.197330229983226	0.0001297145148394	1.0
MR-IVW	creatinine	HMDB0000562	arginine	HMDB0000517	bioa_026	bioa_002	2:73467567-73967567	-0.0277226049903137	0.298092526777601	0.925903561223632	1.0
MR-IVW	creatinine	HMDB0000562	arginine	HMDB0000517	bioa_026	bioa_002	2:121056440-121556440	0.0586715885564435	0.29782532262155	0.843827537782334	1.0
MR-IVW	creatinine	HMDB0000562	arginine	HMDB0000517	bioa_026	bioa_002	2:211315692-211815692	-1.76770091913932	0.230740232233299	1.8449085845885802e-14	1.0
MR-IVW	creatinine	HMDB0000562	arginine	HMDB0000517	bioa_026	bioa_002	2:217404869-217904869	0.321415712097178	0.249159466741999	0.197050658099496	1.0
MR-IVW	creatinine	HMDB0000562	arginine	HMDB0000517	bioa_026	bioa_002	4:77118847-77618847	0.434521766799424	0.198140340537812	0.0283073790914237	1.0
MR-IVW	creatinine	HMDB0000562	arginine	HMDB0000517	bioa_026	bioa_002	5:39171736-39671736	-0.683768742937668	0.281502158475777	0.015140532336163	1.0
MR-IVW	creatinine	HMDB0000562	arginine	HMDB0000517	bioa_026	bioa_002	5:67795622-68295622	0.184680485850825	0.297392086716306	0.534599623177987	1.0
MR-IVW	creatinine	HMDB0000562	arginine	HMDB0000517	bioa_026	bioa_002	5:176567143-177067143	0.201469878952036	0.201268610341693	0.316826808384558	1.0
MR-IVW	creatinine	HMDB0000562	arginine	HMDB0000517	bioa_026	bioa_002	6:6868990-7368990	-0.0475152568087881	0.300729473473361	0.874456798715491	1.0
MR-IVW	creatinine	HMDB0000562	arginine	HMDB0000517	bioa_026	bioa_002	6:43564625-44064625	0.27012368140266	0.292658376384245	0.356007205229526	1.0
MR-IVW	creatinine	HMDB0000562	arginine	HMDB0000517	bioa_026	bioa_002	6:160442375-160942375	0.346223611641674	0.194507646989704	0.0750759606970333	1.0
MR-IVW	creatinine	HMDB0000562	arginine	HMDB0000517	bioa_026	bioa_002	7:77297198-77797198	0.693903628975888	0.274161844715877	0.0113737848594881	1.0
MR-IVW	creatinine	HMDB0000562	arginine	HMDB0000517	bioa_026	bioa_002	7:151157801-151657801	0.4741249876213	0.251525192372041	0.0594298378166196	1.0
MR-IVW	creatinine	HMDB0000562	arginine	HMDB0000517	bioa_026	bioa_002	8:23501151-24001151	-0.12584556985345	0.278419402330639	0.651268982440638	1.0
MR-IVW	creatinine	HMDB0000562	arginine	HMDB0000517	bioa_026	bioa_002	11:30518678-31018678	0.379639905767842	0.278737082061559	0.173197885116746	1.0
MR-IVW	creatinine	HMDB0000562	arginine	HMDB0000517	bioa_026	bioa_002	15:45399813-46200138	-0.0486177702578385	0.1215444256446	0.689156516779359	1.0
MR-IVW	creatinine	HMDB0000562	arginine	HMDB0000517	bioa_026	bioa_002	15:75279182-75779182	0.423813230334494	0.291480901192913	0.145946306193611	1.0
MR-IVW	creatinine	HMDB0000562	arginine	HMDB0000517	bioa_026	bioa_002	15:75910951-76410951	0.130844025511999	0.26221247597595	0.617779384050109	1.0
MR-IVW	creatinine	HMDB0000562	arginine	HMDB0000517	bioa_026	bioa_002	16:20117645-20617645	0.0589910212232074	0.218485263789659	0.787160253603923	1.0
MR-IVW	creatinine	HMDB0000562	arginine	HMDB0000517	bioa_026	bioa_002	17:37370347-37870347	0.47616596206156	0.24956287319788	0.0563912162769328	1.0
MR-IVW	creatinine	HMDB0000562	arginine	HMDB0000517	bioa_026	bioa_002	17:58724447-59700441	-0.232412220379039	0.162688483377575	0.153127272000891	2.0
MR-IVW	creatinine	HMDB0000562	arginine	HMDB0000517	bioa_026	bioa_002	19:33119611-33619611	0.0367103837890214	0.291352252293828	0.89973192457547	1.0
MR-IVW	creatinine	HMDB0000562	arginine	HMDB0000517	bioa_026	bioa_002	22:40650077-41150077	-0.176944354418476	0.266482461473612	0.506690311086059	1.0
MR-IVW	4-methyl-2-oxopentanoate	HMDB0000695	1,7-dimethylurate	HMDB0011103	GCST90199655	M34400	4:88953670-89453670	-0.0139962383594537	0.205278162605324	0.945640900275558	1.0
MR-IVW	spermidine	HMDB0001257	1-methylnicotinamide	HMDB0000699	bioa_033	GCST90200406	1:247760300-248289451	-0.0488505043470616	0.176321073168509	0.781738443152444	2.0
MR-IVW	spermidine	HMDB0001257	1-methylnicotinamide	HMDB0000699	bioa_033	GCST90200406	19:54070939-54570939	-0.114792355601742	0.133918009224013	0.391343282854426	1.0
MR-IVW	phosphate	HMDB0001429	histidine	HMDB0000177	GCST90200393	M00059	1:21570042-22070042	-0.259769429058819	0.183366655806225	0.156580407089633	1.0
MR-IVW	betaine	HMDB0000043	threonine	HMDB0000167	GCST90200425	bioa_019	2:211290507-211790507	0.349606417158778	0.0667187819005301	1.60576597229909e-07	1.0
MR-IVW	betaine	HMDB0000043	threonine	HMDB0000167	GCST90200425	bioa_019	5:78081434-78907016	0.0518778491549972	0.0393311972365406	0.18716911246861	1.0
MR-IVW	betaine	HMDB0000043	threonine	HMDB0000167	GCST90200425	bioa_019	6:160264283-160825366	0.0480707280459798	0.0731670137686153	0.511180916462773	1.0
MR-IVW	betaine	HMDB0000043	threonine	HMDB0000167	GCST90200425	bioa_019	12:68601-568601	0.0189010547696113	0.0569308878602769	0.739889259006745	1.0
MR-IVW	glutamine	HMDB0000641	5-oxoproline	HMDB0000267	met-d-Gln	M01494	1:213912734-214412734	-0.0378524269864594	0.605638831783413	0.950164661941511	1.0
MR-IVW	glutamine	HMDB0000641	5-oxoproline	HMDB0000267	met-d-Gln	M01494	2:26939063-28767861	0.379473358060028	0.210818532255571	0.0718606382258514	1.0
MR-IVW	glutamine	HMDB0000641	5-oxoproline	HMDB0000267	met-d-Gln	M01494	2:190998205-192033792	0.264010537791067	0.264010537791067	0.317310507862914	1.0
MR-IVW	glutamine	HMDB0000641	5-oxoproline	HMDB0000267	met-d-Gln	M01494	2:211168890-211668890	0.61176012995712	0.705877073027443	0.386124674283812	1.0
MR-IVW	glutamine	HMDB0000641	5-oxoproline	HMDB0000267	met-d-Gln	M01494	3:38941335-39441335	0.0323952412289836	0.680300065808772	0.962019851444422	1.0
MR-IVW	glutamine	HMDB0000641	5-oxoproline	HMDB0000267	met-d-Gln	M01494	3:52085887-52937605	0.725700041370887	0.725700041370887	0.317310507862914	1.0
MR-IVW	glutamine	HMDB0000641	5-oxoproline	HMDB0000267	met-d-Gln	M01494	3:159689586-160441236	-0.0521371360876839	0.391028520657638	0.893929766752774	1.0
MR-IVW	glutamine	HMDB0000641	5-oxoproline	HMDB0000267	met-d-Gln	M01494	5:55611894-56111894	-1.27946712559543	0.703706919077484	0.0690363479944151	1.0
MR-IVW	glutamine	HMDB0000641	5-oxoproline	HMDB0000267	met-d-Gln	M01494	6:20425792-20925792	0.802007701389704	0.641606161111765	0.211299547333712	1.0
MR-IVW	glutamine	HMDB0000641	5-oxoproline	HMDB0000267	met-d-Gln	M01494	6:41265224-41765224	-0.293906803962546	0.734767009906373	0.689156516779355	1.0
MR-IVW	glutamine	HMDB0000641	5-oxoproline	HMDB0000267	met-d-Gln	M01494	6:56020405-56520405	0.108550764781052	0.723671765207046	0.88076461525952	1.0
MR-IVW	glutamine	HMDB0000641	5-oxoproline	HMDB0000267	met-d-Gln	M01494	6:126492728-127693092	-0.797204043200015	0.49825252700001	0.109598583399116	1.0
MR-IVW	glutamine	HMDB0000641	5-oxoproline	HMDB0000267	met-d-Gln	M01494	6:131635614-132135614	0.816744598184672	0.553278598770262	0.139892765510505	1.0
MR-IVW	glutamine	HMDB0000641	5-oxoproline	HMDB0000267	met-d-Gln	M01494	7:72772933-73272933	0.270842024938663	0.346075920754959	0.433856933557042	1.0
MR-IVW	glutamine	HMDB0000641	5-oxoproline	HMDB0000267	met-d-Gln	M01494	8:17124777-17669461	0.460394701774896	0.49328003761596	0.350647889704459	1.0
MR-IVW	glutamine	HMDB0000641	5-oxoproline	HMDB0000267	met-d-Gln	M01494	8:126231747-126731747	0.234625963677675	0.586564909194195	0.689156516779355	1.0
MR-IVW	glutamine	HMDB0000641	5-oxoproline	HMDB0000267	met-d-Gln	M01494	9:4040541-4540541	-0.398882209806071	0.498602762257587	0.423710797166791	1.0
MR-IVW	glutamine	HMDB0000641	5-oxoproline	HMDB0000267	met-d-Gln	M01494	9:21884172-22384172	-0.471529829479764	0.689158981547344	0.493842236243826	1.0
MR-IVW	glutamine	HMDB0000641	5-oxoproline	HMDB0000267	met-d-Gln	M01494	10:98828483-99609412	0.542459962289006	0.205760675351002	0.0083799874410135	1.0
MR-IVW	glutamine	HMDB0000641	5-oxoproline	HMDB0000267	met-d-Gln	M01494	10:114535278-115035278	-0.137306304451468	0.686531522257349	0.841480581121797	1.0
MR-IVW	glutamine	HMDB0000641	5-oxoproline	HMDB0000267	met-d-Gln	M01494	11:8005408-8505408	0.787869431185697	0.437705239547609	0.0718606382258514	1.0
MR-IVW	glutamine	HMDB0000641	5-oxoproline	HMDB0000267	met-d-Gln	M01494	11:18148958-18648958	-0.184673515433499	0.701759358647308	0.792428882404604	1.0
MR-IVW	glutamine	HMDB0000641	5-oxoproline	HMDB0000267	met-d-Gln	M01494	11:73860169-74360169	0.526914691674964	0.694569366298815	0.448079492505682	1.0
MR-IVW	glutamine	HMDB0000641	5-oxoproline	HMDB0000267	met-d-Gln	M01494	12:4051876-4551876	0.754648701969832	0.718713049495081	0.293718112751794	1.0
MR-IVW	glutamine	HMDB0000641	5-oxoproline	HMDB0000267	met-d-Gln	M01494	12:46377388-47736079	0.429888927515564	0.228863668306714	0.0603315946430114	2.0
MR-IVW	glutamine	HMDB0000641	5-oxoproline	HMDB0000267	met-d-Gln	M01494	12:55949170-57674145	0.199594951121271	0.0875801422425068	0.0226671963322699	3.0
MR-IVW	glutamine	HMDB0000641	5-oxoproline	HMDB0000267	met-d-Gln	M01494	12:59330993-60240767	0.388006096573233	0.512157411752276	0.448695576409873	2.0
MR-IVW	glutamine	HMDB0000641	5-oxoproline	HMDB0000267	met-d-Gln	M01494	12:121134495-121634495	0.965461186408869	0.724095889806648	0.182422439451734	1.0
MR-IVW	glutamine	HMDB0000641	5-oxoproline	HMDB0000267	met-d-Gln	M01494	14:21242229-21782312	1.67294375128651	0.686335897963698	0.0147892142217617	1.0
MR-IVW	glutamine	HMDB0000641	5-oxoproline	HMDB0000267	met-d-Gln	M01494	14:74940531-75440531	0.935607468595106	0.668291048996505	0.161513318467543	1.0
MR-IVW	glutamine	HMDB0000641	5-oxoproline	HMDB0000267	met-d-Gln	M01494	14:100545139-101045139	1.12673620770155	0.549627418391002	0.0403644308114088	1.0
MR-IVW	glutamine	HMDB0000641	5-oxoproline	HMDB0000267	met-d-Gln	M01494	16:70118909-70618909	0.518236165239647	0.699618823073521	0.458850651929466	1.0
MR-IVW	glutamine	HMDB0000641	5-oxoproline	HMDB0000267	met-d-Gln	M01494	17:25345818-25845818	1.01383408929314	0.60830045357588	0.0955807045456278	1.0
MR-IVW	glutamine	HMDB0000641	5-oxoproline	HMDB0000267	met-d-Gln	M01494	18:31306350-31806350	-0.536008004742279	0.73092000646674	0.463355149269594	1.0
MR-IVW	glutamine	HMDB0000641	5-oxoproline	HMDB0000267	met-d-Gln	M01494	20:55862882-56362882	-0.974716033048372	0.696225737891695	0.161513318467543	1.0
MR-IVW	glutamine	HMDB0000641	5-oxoproline	HMDB0000267	met-d-Gln	M01494	22:44074730-44574730	0.186464339729114	0.683702579006755	0.785062868547561	1.0
MR-IVW	trans-urocanate	HMDB0000301	inositol 1-phosphate (i1p)	HMDB0000213	GCST90200416	M01481	8:17963874-18463874	-0.383758611588591	0.397798560793051	0.334692148107316	1.0
MR-IVW	trans-urocanate	HMDB0000301	inositol 1-phosphate (i1p)	HMDB0000213	GCST90200416	M01481	12:96124750-96624750	-0.0161515713801622	0.15281871382769	0.915827476158728	1.0
MR-IVW	phenylalanine	HMDB0000159	alanine	HMDB0000161	met-d-Phe	bioa_001	6:17868392-18368392	0.0320067930837927	0.202574639770847	0.874456798715487	1.0
MR-IVW	phenylalanine	HMDB0000159	alanine	HMDB0000161	met-d-Phe	bioa_001	11:57019429-57519429	-0.0143657306818182	0.0964142998779841	0.881553632964693	1.0
MR-IVW	phenylalanine	HMDB0000159	alanine	HMDB0000161	met-d-Phe	bioa_001	12:56671418-57171418	2.23511038105584	0.199492179672957	3.89729993195669e-29	1.0
MR-IVW	phenylalanine	HMDB0000159	alanine	HMDB0000161	met-d-Phe	bioa_001	12:102890425-104124563	0.0367377953470244	0.0499103214704511	0.461684379783066	5.0
MR-IVW	phenylalanine	HMDB0000159	alanine	HMDB0000161	met-d-Phe	bioa_001	14:55161744-55661744	0.156147269440275	0.123926404317679	0.2076693622426	1.0
MR-IVW	phenylalanine	HMDB0000159	alanine	HMDB0000161	met-d-Phe	bioa_001	16:16004626-16504626	-0.155884805145163	0.208681131385757	0.45506356083488	1.0
MR-IVW	glutamine	HMDB0000641	spermidine	HMDB0001257	GCST90200419	GCST90200423	12:56335248-57115338	0.038802925953869	0.0714236118615793	0.58693793747586	1.0
MR-IVW	uridine	HMDB0000296	taurocholate	HMDB0000036	GCST90200407	M18497	1:20666238-21166238	0.0476276213125284	0.166696674593852	0.775096962195988	1.0
MR-IVW	uridine	HMDB0000296	taurocholate	HMDB0000036	GCST90200407	M18497	7:47877194-48377194	-0.331599309272803	0.240629587259911	0.168188227823201	1.0
MR-IVW	uridine	HMDB0000296	taurocholate	HMDB0000036	GCST90200407	M18497	22:50686035-51186035	-0.427203872047555	0.249602262319919	0.0869817574042028	1.0
MR-IVW	glycochenodeoxycholate	HMDB0000637	cholesterol	HMDB0000067	M32346	GCST90200368	6:156877825-157377825	0.0585898953747754	0.152648636822885	0.701110428185	1.0
MR-IVW	inositol 1-phosphate (i1p)	HMDB0000213	serine	HMDB0000187	M01481	M32315	1:5349333-5849333	0.119094672518109	0.0864020173170593	0.168086495435628	1.0
MR-IVW	inositol 1-phosphate (i1p)	HMDB0000213	serine	HMDB0000187	M01481	M32315	4:31607204-32397858	-0.112098954419825	0.0822058999078709	0.172682041418746	1.0
MR-IVW	inositol 1-phosphate (i1p)	HMDB0000213	serine	HMDB0000187	M01481	M32315	4:66148855-66648855	0.120557127136263	0.0849379759369126	0.155795591786075	1.0
MR-IVW	inositol 1-phosphate (i1p)	HMDB0000213	serine	HMDB0000187	M01481	M32315	6:20616244-21116244	0.057364549258506	0.0878394660520873	0.51371680889053	1.0
MR-IVW	inositol 1-phosphate (i1p)	HMDB0000213	serine	HMDB0000187	M01481	M32315	10:114775621-115275621	-0.0634487316204787	0.0845983088273044	0.453254704753734	1.0
MR-IVW	inositol 1-phosphate (i1p)	HMDB0000213	serine	HMDB0000187	M01481	M32315	12:47079779-47579779	-0.0830000730269534	0.0866889651614851	0.338341782001693	1.0
MR-IVW	inositol 1-phosphate (i1p)	HMDB0000213	serine	HMDB0000187	M01481	M32315	12:62771708-63271708	-0.0791481026130362	0.087335837366109	0.364803543676989	1.0
MR-IVW	inositol 1-phosphate (i1p)	HMDB0000213	serine	HMDB0000187	M01481	M32315	14:96380570-96880570	-0.0893484680600106	0.0882719804930222	0.311444768112824	1.0
MR-IVW	inositol 1-phosphate (i1p)	HMDB0000213	serine	HMDB0000187	M01481	M32315	15:77060646-77560646	-0.0355702167135983	0.0834532007511344	0.669940617616999	1.0
MR-IVW	tryptophan	HMDB0000929	4-hydroxy-2-oxoglutaric acid	HMDB0002070	GCST90200441	GCST90199897	4:156527528-157027528	-0.0536711325452529	0.162224908680069	0.740762347397963	1.0
MR-IVW	tryptophan	HMDB0000929	4-hydroxy-2-oxoglutaric acid	HMDB0002070	GCST90200441	GCST90199897	6:111301079-112053797	-0.0985863857057247	0.169245151600992	0.560225625010839	1.0
MR-IVW	4-acetamidobutanoate	HMDB0003681	n-acetylaspartate (naa)	HMDB0000812	GCST90200311	GCST90199665	8:18005709-18505709	0.0352811228912535	0.0620801011914781	0.569820327980172	1.0
MR-IVW	4-acetamidobutanoate	HMDB0003681	n-acetylaspartate (naa)	HMDB0000812	GCST90200311	GCST90199665	22:50435332-50935332	0.0102486235842148	0.147434393379912	0.944581195577203	1.0
MR-IVW	sarcosine	HMDB0000271	serotonin (5ht)	HMDB0000259	bioa_031	M02342	6:42690673-43190673	-0.0291009660504182	0.320110626554613	0.927564826606214	1.0
MR-IVW	sarcosine	HMDB0000271	serotonin (5ht)	HMDB0000259	bioa_031	M02342	9:136282183-136851769	-0.0580394699718911	0.140958248525659	0.680523134909132	2.0
MR-IVW	n-acetylornithine	HMDB0003357	ornithine	HMDB0000214	bioa_023	GCST90200404	2:72878681-74437061	0.0449957445502258	0.031376847740406	0.151560031559381	6.0
MR-IVW	n-acetylornithine	HMDB0003357	ornithine	HMDB0000214	bioa_023	GCST90200404	5:950573-1450573	0.0741550102324912	0.35075518964468	0.832563226474133	1.0
MR-IVW	n-acetylornithine	HMDB0003357	ornithine	HMDB0000214	bioa_023	GCST90200404	17:37301988-37801988	0.387888967249476	0.313490276272923	0.215966910478691	1.0
MR-IVW	glutamine	HMDB0000641	1-methylurate	HMDB0003099	bioa_006	M34395	2:27200724-28253174	0.268304049500344	0.295822413551662	0.364419095392324	1.0
MR-IVW	glutamine	HMDB0000641	1-methylurate	HMDB0003099	bioa_006	M34395	2:191299636-192089976	-0.282882075554531	0.397802918748561	0.477015385176263	1.0
MR-IVW	glutamine	HMDB0000641	1-methylurate	HMDB0003099	bioa_006	M34395	6:20469561-20969561	0.750532135249164	0.736371151565214	0.308093422255689	1.0
MR-IVW	glutamine	HMDB0000641	1-methylurate	HMDB0003099	bioa_006	M34395	7:72732874-73232874	0.111488038255933	0.531712182451377	0.833919450511871	1.0
MR-IVW	glutamine	HMDB0000641	1-methylurate	HMDB0003099	bioa_006	M34395	8:17122121-17622121	0.314642093798014	0.728644848795409	0.665873563888407	1.0
MR-IVW	glutamine	HMDB0000641	1-methylurate	HMDB0003099	bioa_006	M34395	8:134082558-134582558	-0.784963971797063	0.742147755153585	0.290195743343378	1.0
MR-IVW	glutamine	HMDB0000641	1-methylurate	HMDB0003099	bioa_006	M34395	9:4032942-4532942	-0.940528030700379	0.631917270626815	0.136652792031434	1.0
MR-IVW	glutamine	HMDB0000641	1-methylurate	HMDB0003099	bioa_006	M34395	10:64798306-65565800	0.742020606404457	0.742020606404457	0.317310507862914	1.0
MR-IVW	glutamine	HMDB0000641	1-methylurate	HMDB0003099	bioa_006	M34395	10:99109412-99609412	-0.279640260904268	0.308769454748465	0.365115640660605	1.0
MR-IVW	glutamine	HMDB0000641	1-methylurate	HMDB0003099	bioa_006	M34395	11:8003049-8503049	0.171833323480377	0.568371762281251	0.762403879061465	1.0
MR-IVW	glutamine	HMDB0000641	1-methylurate	HMDB0003099	bioa_006	M34395	12:46679007-47711183	0.0084927710935931	0.326971687103358	0.979278055729666	1.0
MR-IVW	glutamine	HMDB0000641	1-methylurate	HMDB0003099	bioa_006	M34395	12:56615040-57375879	0.0533640962827055	0.114633984607295	0.641561092893935	1.0
MR-IVW	glutamine	HMDB0000641	1-methylurate	HMDB0003099	bioa_006	M34395	12:59344212-60165849	-0.740788176499618	0.479748533352133	0.122559834477821	1.0
MR-IVW	glutamine	HMDB0000641	1-methylurate	HMDB0003099	bioa_006	M34395	14:100594368-101094368	0.428734279214531	0.658413357365169	0.514941407043903	1.0
MR-IVW	glutamine	HMDB0000641	1-methylurate	HMDB0003099	bioa_006	M34395	15:58477325-58977325	0.0724033706322282	0.699899249444871	0.917607199040523	1.0
MR-IVW	4-methyl-2-oxopentanoate	HMDB0000695	taurocholate	HMDB0000036	M22116	M18497	4:88976422-89476422	0.416770407401244	0.217676263738229	0.0555391772651966	1.0
MR-IVW	4-methyl-2-oxopentanoate	HMDB0000695	taurocholate	HMDB0000036	M22116	M18497	13:48209901-48709901	0.349764483647151	0.251629124926008	0.164528877355337	1.0
MR-IVW	uridine	HMDB0000296	3,7-dimethylurate	HMDB0001982	M00606	GCST90199755	1:20665172-21165172	-0.10295430285003	0.185208923945976	0.578291539615481	1.0
MR-IVW	uridine	HMDB0000296	3,7-dimethylurate	HMDB0001982	M00606	GCST90199755	7:47852911-48352911	-0.077362855149482	0.187172819458284	0.679369887383548	1.0
MR-IVW	uridine	HMDB0000296	3,7-dimethylurate	HMDB0001982	M00606	GCST90199755	22:50721752-51221752	-0.0682911904060305	0.175622680422871	0.697385800573513	1.0
MR-IVW	biliverdin	HMDB0001008	lactate	HMDB0000190	GCST90200706	GCST90200408	2:233898737-234978158	-0.0306540744856978	0.0257156627823089	0.233245930040518	4.0
MR-IVW	biliverdin	HMDB0001008	lactate	HMDB0000190	GCST90200706	GCST90200408	12:21102315-21602315	0.0784034143975978	0.128737350647458	0.542512247540462	1.0
MR-IVW	valine	HMDB0000883	isoleucine	HMDB0000172	met-d-Val	bioa_010	2:27480940-28253616	0.898987651206202	0.0934595749252715	6.6474250188529e-22	1.0
MR-IVW	valine	HMDB0000883	isoleucine	HMDB0000172	met-d-Val	bioa_010	2:64975088-65475088	0.397887621218096	0.0770394810312096	2.40794550962743e-07	2.0
MR-IVW	valine	HMDB0000883	isoleucine	HMDB0000172	met-d-Val	bioa_010	2:165251927-165751927	0.329399915208037	0.135332750701741	0.0149329950884476	1.0
MR-IVW	valine	HMDB0000883	isoleucine	HMDB0000172	met-d-Val	bioa_010	2:226858446-227358446	0.455435899981045	0.203774451893086	0.0254173487446924	1.0
MR-IVW	valine	HMDB0000883	isoleucine	HMDB0000172	met-d-Val	bioa_010	3:135701113-136578270	-0.0871690073155868	0.200388522564579	0.663562427438057	1.0
MR-IVW	valine	HMDB0000883	isoleucine	HMDB0000172	met-d-Val	bioa_010	4:88882515-89510546	0.568532383090537	0.0448404750446036	7.73119029201289e-37	1.0
MR-IVW	valine	HMDB0000883	isoleucine	HMDB0000172	met-d-Val	bioa_010	12:56199875-57115338	0.693290223475564	0.272400823747369	0.0109243131652266	2.0
MR-IVW	valine	HMDB0000883	isoleucine	HMDB0000172	met-d-Val	bioa_010	12:122278263-122778263	0.348828999925649	0.161494907372985	0.0307726695678501	1.0
MR-IVW	valine	HMDB0000883	isoleucine	HMDB0000172	met-d-Val	bioa_010	16:69315747-70918195	0.770124949704847	0.0815205832226988	3.48680782432714e-21	1.0
MR-IVW	valine	HMDB0000883	isoleucine	HMDB0000172	met-d-Val	bioa_010	17:6935779-7435779	0.307618035764169	0.180527016293526	0.0883810872405501	1.0
MR-IVW	valine	HMDB0000883	isoleucine	HMDB0000172	met-d-Val	bioa_010	17:79384062-79884062	0.522370948871736	0.199226143734453	0.0087415430998543	1.0
MR-IVW	valine	HMDB0000883	isoleucine	HMDB0000172	met-d-Val	bioa_010	19:49050431-49611255	0.786328186842518	0.193296014464724	4.74183813821133e-05	1.0
MR-IVW	leucine	HMDB0000687	sphinganine-1-phosphate	HMDB0001383	bioa_011	GCST90199845	2:27480940-27980940	-1.00971249609421	0.541401980950923	0.0621819733728194	1.0
MR-IVW	leucine	HMDB0000687	sphinganine-1-phosphate	HMDB0001383	bioa_011	GCST90199845	4:88972827-89472827	-0.21934862334411	0.219945246445679	0.318625027079071	1.0
MR-IVW	leucine	HMDB0000687	sphinganine-1-phosphate	HMDB0001383	bioa_011	GCST90199845	11:116336283-116883862	-0.724615581754281	0.590154164229625	0.219506595928595	1.0
MR-IVW	leucine	HMDB0000687	sphinganine-1-phosphate	HMDB0001383	bioa_011	GCST90199845	15:58477325-58977325	-0.575078900897625	0.499438266095682	0.249546569907882	1.0
MR-IVW	leucine	HMDB0000687	sphinganine-1-phosphate	HMDB0001383	bioa_011	GCST90199845	16:70059237-70559237	-0.318186235605966	0.32105430647742	0.321653006526346	1.0
MR-IVW	caffeine	HMDB0001847	2-aminobutyrate	HMDB0000452	M00569	GCST90200305	7:17037106-17537106	-0.142807454468838	0.150136755567546	0.34151174056596	1.0
MR-IVW	caffeine	HMDB0001847	2-aminobutyrate	HMDB0000452	M00569	GCST90200305	15:74777880-75277880	0.10285231387737	0.146670366884988	0.483148206245244	1.0
MR-IVW	valine	HMDB0000883	asparagine	HMDB0000168	M01649	M34283	4:88976422-89476422	0.0248403096636658	0.149041857982	0.867632334778197	1.0
MR-IVW	cholesterol	HMDB0000067	sphinganine-1-phosphate	HMDB0001383	M00063	GCST90199845	1:109571511-110071511	-0.0310686693581701	0.173450067899632	0.857842150976142	1.0
MR-IVW	caffeine	HMDB0001847	glutamine	HMDB0000641	M00569	M00053	7:17037106-17537106	0.0111559515770485	0.133871418924588	0.933586496294758	1.0
MR-IVW	caffeine	HMDB0001847	glutamine	HMDB0000641	M00569	M00053	15:74777880-75277880	0.18091962399599	0.155073963425134	0.243345009148763	1.0
MR-IVW	serine	HMDB0000187	threonine	HMDB0000167	GCST90200415	GCST90200432	1:119778579-120514573	0.163981185882388	0.076229378911726	0.0314639920904911	3.0
MR-IVW	serine	HMDB0000187	threonine	HMDB0000167	GCST90200415	GCST90200432	2:211290507-212040821	-0.588175516296542	0.0798387000576955	1.74448003735152e-13	1.0
MR-IVW	serine	HMDB0000187	threonine	HMDB0000167	GCST90200415	GCST90200432	7:55905219-56847625	0.0151239592646124	0.103102811244708	0.883378182890628	1.0
MR-IVW	lactate	HMDB0000190	uridine	HMDB0000296	met-d-Lactate	M00606	2:27348097-28101918	0.324699855582895	0.551989754490924	0.556374370426908	1.0
MR-IVW	lactate	HMDB0000190	uridine	HMDB0000296	met-d-Lactate	M00606	6:135171067-135671067	-0.219316193643906	0.532625041706634	0.68051189290169	1.0
MR-IVW	lactate	HMDB0000190	uridine	HMDB0000296	met-d-Lactate	M00606	8:106333124-106833124	0.609132284971074	0.690349922967219	0.37758597547425	1.0
MR-IVW	lactate	HMDB0000190	uridine	HMDB0000296	met-d-Lactate	M00606	9:4513176-5186407	0.044454454232595	0.442195931203031	0.919922674181844	2.0
MR-IVW	lactate	HMDB0000190	uridine	HMDB0000296	met-d-Lactate	M00606	10:2727379-3389269	-0.259874376423367	0.291100751422147	0.372001775873239	2.0
MR-IVW	lactate	HMDB0000190	uridine	HMDB0000296	met-d-Lactate	M00606	11:118839742-119339742	1.4610426282488e-308	0.697011397990405	1.0	1.0
MR-IVW	lactate	HMDB0000190	uridine	HMDB0000296	met-d-Lactate	M00606	12:111162908-111662908	-0.595575516490596	0.723198841452867	0.41020699869226	1.0
MR-IVW	lactate	HMDB0000190	uridine	HMDB0000296	met-d-Lactate	M00606	12:111682800-113133476	0.116672190321504	0.396685447093118	0.768668006560811	1.0
MR-IVW	tryptophan	HMDB0000929	creatinine	HMDB0000562	GCST90200441	M00513	6:111301079-112053797	-0.0930692326538398	0.175797439457253	0.596519838726618	1.0
MR-IVW	eicosapentaenoate (epa; 20:5n3)	HMDB0001999	arginine	HMDB0000517	GCST90200349	M01638	11:61319830-61819830	-0.130569331903987	0.0824648412025178	0.113345509219525	1.0
MR-IVW	aspartate	HMDB0000191	sulfate*	HMDB01448	bioa_004	GCST90199896	2:211431243-211931243	0.410935930009652	0.326244722332343	0.207815822118225	1.0
MR-IVW	aspartate	HMDB0000191	sulfate*	HMDB01448	bioa_004	GCST90199896	4:178111051-178611051	-0.143687469094251	0.108352097112405	0.184801217618079	1.0
MR-IVW	aspartate	HMDB0000191	sulfate*	HMDB01448	bioa_004	GCST90199896	12:101969766-102469766	0.0585638994578063	0.164190291967614	0.721329071799297	1.0
MR-IVW	3-ureidopropionate	HMDB0000026	adenosine	HMDB0000050	GCST90200283	M00555	22:24662232-25162232	-0.135556591707237	0.127582674547988	0.288008758003943	1.0
MR-IVW	alpha-ketoglutarate	HMDB0000208	spermidine	HMDB0001257	GCST90200455	bioa_033	20:44931392-45517926	-0.0798879186970683	0.0675853900883329	0.237194031960804	2.0
MR-IVW	phosphate	HMDB0001429	glutamate	HMDB0000148	GCST90200393	GCST90200412	1:21570042-22070042	0.103676024787453	0.157885869258617	0.511404896442269	1.0
MR-IVW	betaine	HMDB0000043	tyrosine	HMDB0000158	GCST90200425	M01299	2:211290507-211790507	0.0060520834631962	0.133145836190337	0.963745004895633	1.0
MR-IVW	betaine	HMDB0000043	tyrosine	HMDB0000158	GCST90200425	M01299	5:78081434-78907016	1.15176491891409e-308	0.0784559793209827	1.0	1.0
MR-IVW	betaine	HMDB0000043	tyrosine	HMDB0000158	GCST90200425	M01299	6:160264283-160825366	0.107869700411229	0.145941359379898	0.459827797596797	1.0
MR-IVW	betaine	HMDB0000043	tyrosine	HMDB0000158	GCST90200425	M01299	12:68601-568601	0.042584531102268	0.113558749606049	0.707660466654554	1.0
MR-IVW	orotidine	HMDB0000788	ornithine	HMDB0000214	GCST90200681	GCST90200404	3:124271035-124771035	0.106597414736536	0.175826047367864	0.544337904478013	1.0
MR-IVW	orotidine	HMDB0000788	ornithine	HMDB0000214	GCST90200681	GCST90200404	16:20142332-20642332	-0.0231593287489832	0.163287906880365	0.887213295751356	1.0
MR-IVW	orotidine	HMDB0000788	ornithine	HMDB0000214	GCST90200681	GCST90200404	17:72554076-74203469	-0.0045239846939263	0.0265486495624466	0.864692763867262	1.0
MR-IVW	tryptophan	HMDB0000929	isoursodeoxycholate	HMDB0000686	M00054	GCST90199892	3:189559163-190059163	0.0830535906406694	0.170475303950078	0.626124824763302	1.0
MR-IVW	tryptophan	HMDB0000929	isoursodeoxycholate	HMDB0000686	M00054	GCST90199892	5:153760041-154260041	0.0034728832786913	0.170477756689125	0.983747039152709	1.0
MR-IVW	tryptophan	HMDB0000929	isoursodeoxycholate	HMDB0000686	M00054	GCST90199892	6:111281159-111781159	-0.146071778474277	0.14962681859863	0.328945237130347	1.0
MR-IVW	tryptophan	HMDB0000929	isoursodeoxycholate	HMDB0000686	M00054	GCST90199892	6:125293311-125793311	-0.181261320874177	0.155034900905306	0.242337313021646	1.0
MR-IVW	tryptophan	HMDB0000929	isoursodeoxycholate	HMDB0000686	M00054	GCST90199892	7:14057409-14557409	-0.179046377188264	0.16713752077347	0.28405620659591	1.0
MR-IVW	tryptophan	HMDB0000929	isoursodeoxycholate	HMDB0000686	M00054	GCST90199892	11:116404435-116904435	-0.0452551213766411	0.167148423394755	0.786584764206386	1.0
MR-IVW	tryptophan	HMDB0000929	isoursodeoxycholate	HMDB0000686	M00054	GCST90199892	16:53794515-54294515	0.202128678924116	0.170463207539767	0.235716568562462	1.0
MR-IVW	phosphate	HMDB0001429	glutamine	HMDB0000641	GCST90200393	GCST90200419	1:21570042-22070042	-0.291625070194459	0.158182304223515	0.0652412954881452	1.0
MR-IVW	thyroxine	HMDB0000248	cystathionine	HMDB0000099	GCST90200293	GCST90200383	2:234397317-234897317	0.037735222634557	0.168447301482347	0.822743320030437	1.0
MR-IVW	thyroxine	HMDB0000248	cystathionine	HMDB0000099	GCST90200293	GCST90200383	12:121166650-121666650	0.254472049900738	0.185759941014298	0.170718948791227	1.0
MR-IVW	n-acetylornithine	HMDB0003357	2-oxoarginine*	HMDB0004225	M15630	GCST90199903	2:73124156-74349562	0.0391381630895353	0.0240426933481134	0.103554360343169	1.0
MR-IVW	1-methylxanthine	HMDB0010738	s-1-pyrroline-5-carboxylate	HMDB0001301	GCST90199763	GCST90200381	8:18005709-18505709	0.023888601858325	0.058799870883465	0.684544496641681	1.0
MR-IVW	1-methylxanthine	HMDB0010738	s-1-pyrroline-5-carboxylate	HMDB0001301	GCST90199763	GCST90200381	15:74275585-74775585	-0.0863694678503911	0.148853599540725	0.56175887404144	1.0
MR-IVW	1-methylxanthine	HMDB0010738	s-1-pyrroline-5-carboxylate	HMDB0001301	GCST90199763	GCST90200381	15:74777880-75599999	-0.278366759781285	0.119600657030372	0.0199403445476287	1.0
MR-IVW	histidine	HMDB0000177	betaine	HMDB0000043	M00059	M03141	4:9731889-10602550	0.214266497739316	0.135876315639566	0.114813225892493	1.0
MR-IVW	7-methylxanthine	HMDB0001991	alanine	HMDB0000161	M34390	bioa_001	5:168189476-168689476	0.0237985304920096	0.0463908976452435	0.60795132069255	1.0
MR-IVW	isoursodeoxycholate	HMDB0000686	urate	HMDB0000289	GCST90199892	GCST90200307	5:35715970-36215970	0.0654532610723286	0.174323404548952	0.707310730311568	1.0
MR-IVW	1-(1-enyl-stearoyl)-2-arachidonoyl-gpe (p-18:0/20:4)*	HMDB0005779	aspartate	HMDB0000191	GCST90200058	M15996	11:61307803-62000560	-0.11858904048956	0.0600851138480436	0.0484176616465577	1.0
MR-IVW	phenylalanine	HMDB0000159	citrate	HMDB0000094	M00064	met-d-Citrate	12:103007876-103507876	0.0488675011772446	0.037195345604035	0.188911199781017	1.0
MR-IVW	tyrosine	HMDB0000158	spermidine	HMDB0001257	M01299	GCST90200423	1:154514715-155014715	-0.244729413454652	0.177564421521709	0.168123942862534	1.0
MR-IVW	tyrosine	HMDB0000158	spermidine	HMDB0001257	M01299	GCST90200423	6:111242119-112061922	0.475156423935436	0.155784018286568	0.0022876718849703	1.0
MR-IVW	tyrosine	HMDB0000158	spermidine	HMDB0001257	M01299	GCST90200423	16:71357384-72149586	0.0905927941228877	0.172226277330545	0.598881057331897	1.0
MR-IVW	citrulline	HMDB0000904	s-1-pyrroline-5-carboxylate	HMDB0001301	bioa_005	GCST90200381	2:211099261-211599261	-0.21248158703009	0.193974145726412	0.273336224130699	1.0
MR-IVW	citrulline	HMDB0000904	s-1-pyrroline-5-carboxylate	HMDB0001301	bioa_005	GCST90200381	8:10310878-10810878	0.512069298474937	0.282518986545215	0.0699069875105512	1.0
MR-IVW	citrulline	HMDB0000904	s-1-pyrroline-5-carboxylate	HMDB0001301	bioa_005	GCST90200381	8:11437159-11937159	-0.275238232495306	0.349599329311805	0.431108478579749	1.0
MR-IVW	citrulline	HMDB0000904	s-1-pyrroline-5-carboxylate	HMDB0001301	bioa_005	GCST90200381	9:133044244-133627617	-0.0742138120723389	0.151539057314901	0.624322216912362	2.0
MR-IVW	citrulline	HMDB0000904	s-1-pyrroline-5-carboxylate	HMDB0001301	bioa_005	GCST90200381	10:97138579-97638579	1.11007296858692	0.265048106266915	2.8118273606775e-05	1.0
MR-IVW	citrulline	HMDB0000904	s-1-pyrroline-5-carboxylate	HMDB0001301	bioa_005	GCST90200381	17:9542768-10042768	0.274556946223132	0.204090118548073	0.178537057557337	1.0
MR-IVW	arginine	HMDB0000517	histidine	HMDB0000177	GCST90200372	bioa_009	4:77758299-78258299	-0.0274874713493703	0.0584839815944059	0.638355017565117	1.0
MR-IVW	arginine	HMDB0000517	histidine	HMDB0000177	GCST90200372	bioa_009	6:131644358-132148208	-0.131552293049918	0.039071070106895	0.0007599068834637	1.0
MR-IVW	arginine	HMDB0000517	histidine	HMDB0000177	GCST90200372	bioa_009	10:99896895-100396895	0.0571819936725266	0.037718993187682	0.129519352406305	1.0
MR-IVW	creatinine	HMDB0000562	choline phosphate	HMDB0001565	met-d-Creatinine	GCST90200363	1:62775942-63275942	-0.128164183283701	0.533121147950987	0.810017474757742	1.0
MR-IVW	creatinine	HMDB0000562	choline phosphate	HMDB0001565	met-d-Creatinine	GCST90200363	1:78344069-78844069	0.415791202031265	0.585427401651894	0.47755823845693	1.0
MR-IVW	creatinine	HMDB0000562	choline phosphate	HMDB0001565	met-d-Creatinine	GCST90200363	1:113008681-113508681	0.157587987990902	0.477400838468812	0.741327614169672	1.0
MR-IVW	creatinine	HMDB0000562	choline phosphate	HMDB0001565	met-d-Creatinine	GCST90200363	1:150079982-151190625	0.311014111292445	0.43935156739033	0.479011407099491	1.0
MR-IVW	creatinine	HMDB0000562	choline phosphate	HMDB0001565	met-d-Creatinine	GCST90200363	1:243202864-243702864	-0.157728136129987	0.659005290887798	0.810839821685622	1.0
MR-IVW	creatinine	HMDB0000562	choline phosphate	HMDB0001565	met-d-Creatinine	GCST90200363	2:15538692-16038692	0.896953127431891	0.635954407532152	0.158420198874087	1.0
MR-IVW	creatinine	HMDB0000562	choline phosphate	HMDB0001565	met-d-Creatinine	GCST90200363	2:18426203-18926203	-0.288094090741196	0.603706638081146	0.633213480251685	1.0
MR-IVW	creatinine	HMDB0000562	choline phosphate	HMDB0001565	met-d-Creatinine	GCST90200363	2:73303397-74097901	-1.27026988484063	0.550986914846532	0.0211416782339792	1.0
MR-IVW	creatinine	HMDB0000562	choline phosphate	HMDB0001565	met-d-Creatinine	GCST90200363	2:121056440-121556440	-0.307341131761062	0.541742274095514	0.570496910647706	1.0
MR-IVW	creatinine	HMDB0000562	choline phosphate	HMDB0001565	met-d-Creatinine	GCST90200363	2:148593372-149093372	-0.747858224208268	0.666260353915685	0.261662040786523	1.0
MR-IVW	creatinine	HMDB0000562	choline phosphate	HMDB0001565	met-d-Creatinine	GCST90200363	2:176734544-177234544	-0.732733396865838	0.541179850162055	0.175750597529996	1.0
MR-IVW	creatinine	HMDB0000562	choline phosphate	HMDB0001565	met-d-Creatinine	GCST90200363	2:211293055-211793055	-0.494846992831086	0.324636781074361	0.127431366383932	1.0
MR-IVW	creatinine	HMDB0000562	choline phosphate	HMDB0001565	met-d-Creatinine	GCST90200363	2:217394852-217894852	-0.581075465226479	0.514521128872114	0.258749373508716	1.0
MR-IVW	creatinine	HMDB0000562	choline phosphate	HMDB0001565	met-d-Creatinine	GCST90200363	2:220108198-220608198	0.486134898051627	0.526680287683704	0.355998307546407	1.0
MR-IVW	creatinine	HMDB0000562	choline phosphate	HMDB0001565	met-d-Creatinine	GCST90200363	3:38187471-38687471	-0.0028620400749668	0.635903303646116	0.996408935343612	1.0
MR-IVW	creatinine	HMDB0000562	choline phosphate	HMDB0001565	met-d-Creatinine	GCST90200363	3:141462708-141962708	-0.144310101218576	0.546504884174835	0.791733655272447	1.0
MR-IVW	creatinine	HMDB0000562	choline phosphate	HMDB0001565	met-d-Creatinine	GCST90200363	3:185024780-185524780	0.010946238341972	0.578868566690692	0.984913131237434	1.0
MR-IVW	creatinine	HMDB0000562	choline phosphate	HMDB0001565	met-d-Creatinine	GCST90200363	4:76880934-77664144	0.0115858880564285	0.249973345065779	0.96303248827836	1.0
MR-IVW	creatinine	HMDB0000562	choline phosphate	HMDB0001565	met-d-Creatinine	GCST90200363	4:103323863-104102802	0.081087537041074	0.513623229605718	0.874556418575647	1.0
MR-IVW	creatinine	HMDB0000562	choline phosphate	HMDB0001565	met-d-Creatinine	GCST90200363	5:39144851-39644851	0.244453023682138	0.419097874888052	0.559702229902834	1.0
MR-IVW	creatinine	HMDB0000562	choline phosphate	HMDB0001565	met-d-Creatinine	GCST90200363	5:53045546-53835870	-1.21960501399863	0.621645742234752	0.0497744589596149	1.0
MR-IVW	creatinine	HMDB0000562	choline phosphate	HMDB0001565	met-d-Creatinine	GCST90200363	5:176565124-177065124	-0.141665530993059	0.36288128715196	0.696247559243543	1.0
MR-IVW	creatinine	HMDB0000562	choline phosphate	HMDB0001565	met-d-Creatinine	GCST90200363	6:43556335-44056335	-0.120520868188465	0.486104743719774	0.804187104874222	1.0
MR-IVW	creatinine	HMDB0000562	choline phosphate	HMDB0001565	met-d-Creatinine	GCST90200363	6:108750742-109250742	-0.984451829713662	0.642444251085022	0.125435174535703	1.0
MR-IVW	creatinine	HMDB0000562	choline phosphate	HMDB0001565	met-d-Creatinine	GCST90200363	6:133547208-134047208	1.32158987659876	0.599306030972157	0.0274400377893944	1.0
MR-IVW	creatinine	HMDB0000562	choline phosphate	HMDB0001565	met-d-Creatinine	GCST90200363	6:160418389-160927934	0.316967249829545	0.385096318828548	0.410459294603432	1.0
MR-IVW	creatinine	HMDB0000562	choline phosphate	HMDB0001565	met-d-Creatinine	GCST90200363	7:1036567-1536567	-0.38377549058053	0.442442829738168	0.385722163766789	1.0
MR-IVW	creatinine	HMDB0000562	choline phosphate	HMDB0001565	met-d-Creatinine	GCST90200363	7:25488956-25988956	0.624706977118291	0.619561206761853	0.31330781974653	1.0
MR-IVW	creatinine	HMDB0000562	choline phosphate	HMDB0001565	met-d-Creatinine	GCST90200363	7:76984640-77791673	0.454888978349267	0.572147403311158	0.426581179446847	1.0
MR-IVW	creatinine	HMDB0000562	choline phosphate	HMDB0001565	met-d-Creatinine	GCST90200363	7:128492221-128992221	-0.295250393368251	0.612104281329537	0.629555136904191	1.0
MR-IVW	creatinine	HMDB0000562	choline phosphate	HMDB0001565	met-d-Creatinine	GCST90200363	7:151165041-151665041	-0.0111442947174038	0.276452790463034	0.967844589301656	1.0
MR-IVW	creatinine	HMDB0000562	choline phosphate	HMDB0001565	met-d-Creatinine	GCST90200363	8:8031142-9250941	-0.893957129034915	0.571617356401823	0.11783910465538	1.0
MR-IVW	creatinine	HMDB0000562	choline phosphate	HMDB0001565	met-d-Creatinine	GCST90200363	8:9759952-10530228	0.596792080677099	0.644182982211387	0.35422123660721	1.0
MR-IVW	creatinine	HMDB0000562	choline phosphate	HMDB0001565	met-d-Creatinine	GCST90200363	8:10561829-11945872	-0.344118766236516	0.636309063521587	0.588642382755377	1.0
MR-IVW	creatinine	HMDB0000562	choline phosphate	HMDB0001565	met-d-Creatinine	GCST90200363	8:19609539-20109539	-0.596953871547154	0.615625191433913	0.332210529087133	1.0
MR-IVW	creatinine	HMDB0000562	choline phosphate	HMDB0001565	met-d-Creatinine	GCST90200363	8:23527006-24027006	0.151369405143733	0.526736644661503	0.773827437001038	1.0
MR-IVW	creatinine	HMDB0000562	choline phosphate	HMDB0001565	met-d-Creatinine	GCST90200363	8:30157389-30657389	0.748892897239528	0.620087338700892	0.227154351567458	1.0
MR-IVW	creatinine	HMDB0000562	choline phosphate	HMDB0001565	met-d-Creatinine	GCST90200363	8:144768354-145268354	0.414850013302569	0.646816931069689	0.521281276801033	1.0
MR-IVW	creatinine	HMDB0000562	choline phosphate	HMDB0001565	met-d-Creatinine	GCST90200363	9:71184707-71684707	-0.713428268570691	0.558931752982041	0.201809238918622	1.0
MR-IVW	creatinine	HMDB0000562	choline phosphate	HMDB0001565	met-d-Creatinine	GCST90200363	10:52398454-52898454	-0.420704106090563	0.556491387390465	0.44965284029315	1.0
MR-IVW	creatinine	HMDB0000562	choline phosphate	HMDB0001565	met-d-Creatinine	GCST90200363	11:1928330-2428330	1.25004024294349	0.662198148537609	0.0590644517699943	1.0
MR-IVW	creatinine	HMDB0000562	choline phosphate	HMDB0001565	met-d-Creatinine	GCST90200363	11:2548804-3048804	0.0989617491581296	0.544173873258826	0.855695064537276	1.0
MR-IVW	creatinine	HMDB0000562	choline phosphate	HMDB0001565	met-d-Creatinine	GCST90200363	11:30504837-31294673	0.536624952960986	0.413468975838666	0.194335357614169	1.0
MR-IVW	creatinine	HMDB0000562	choline phosphate	HMDB0001565	met-d-Creatinine	GCST90200363	11:116373213-117240760	0.429137076041155	0.561601390354069	0.44478913352945	1.0
MR-IVW	creatinine	HMDB0000562	choline phosphate	HMDB0001565	met-d-Creatinine	GCST90200363	12:15092463-15592463	-0.171374707522133	0.619369982040134	0.78201662953706	1.0
MR-IVW	creatinine	HMDB0000562	choline phosphate	HMDB0001565	met-d-Creatinine	GCST90200363	15:41118334-41871842	0.291315539145027	0.501926505570547	0.561648403841059	1.0
MR-IVW	creatinine	HMDB0000562	choline phosphate	HMDB0001565	met-d-Creatinine	GCST90200363	15:45400360-46179051	-0.115779320802128	0.298350213799886	0.697967820378318	1.0
MR-IVW	creatinine	HMDB0000562	choline phosphate	HMDB0001565	met-d-Creatinine	GCST90200363	15:53700578-54200578	-0.374274113706913	0.521162395250608	0.472663218853962	1.0
MR-IVW	creatinine	HMDB0000562	choline phosphate	HMDB0001565	met-d-Creatinine	GCST90200363	15:76097375-76597375	0.244903023844106	0.526941840041312	0.642101250290329	1.0
MR-IVW	creatinine	HMDB0000562	choline phosphate	HMDB0001565	met-d-Creatinine	GCST90200363	16:20142332-21335139	0.033282890230769	0.279689440695664	0.905275789773991	2.0
MR-IVW	creatinine	HMDB0000562	choline phosphate	HMDB0001565	met-d-Creatinine	GCST90200363	16:89453424-89953424	-0.127865717395582	0.517507846197604	0.804846492958436	1.0
MR-IVW	creatinine	HMDB0000562	choline phosphate	HMDB0001565	met-d-Creatinine	GCST90200363	17:19176536-19724875	0.712886634945266	0.417945169761897	0.0880650377029617	1.0
MR-IVW	creatinine	HMDB0000562	choline phosphate	HMDB0001565	met-d-Creatinine	GCST90200363	17:37200083-37954217	-0.380064388085699	0.43541974678321	0.382734498524095	1.0
MR-IVW	creatinine	HMDB0000562	choline phosphate	HMDB0001565	met-d-Creatinine	GCST90200363	17:58690466-59700441	-0.226122115878098	0.348891078429084	0.516909507830707	2.0
MR-IVW	creatinine	HMDB0000562	choline phosphate	HMDB0001565	met-d-Creatinine	GCST90200363	18:76910235-77410235	0.207535716268435	0.484530893885227	0.668415990692691	1.0
MR-IVW	creatinine	HMDB0000562	choline phosphate	HMDB0001565	met-d-Creatinine	GCST90200363	19:32940263-33709298	-0.493408536224361	0.509484175801471	0.332821063944224	1.0
MR-IVW	creatinine	HMDB0000562	choline phosphate	HMDB0001565	met-d-Creatinine	GCST90200363	19:45162079-45662079	0.901544743039141	0.638281207098542	0.157815450596604	1.0
MR-IVW	creatinine	HMDB0000562	choline phosphate	HMDB0001565	met-d-Creatinine	GCST90200363	20:32653904-33537782	0.0412121387179614	0.513221346403621	0.935997938242845	1.0
MR-IVW	creatinine	HMDB0000562	choline phosphate	HMDB0001565	met-d-Creatinine	GCST90200363	22:38345240-38845240	0.501555186647335	0.527033617595288	0.341271006717898	1.0
MR-IVW	glycine	HMDB0000123	cystine	HMDB0000192	GCST90200707	GCST90200382	1:75967169-76467169	0.413887460397042	0.177934146674337	0.0200147627544979	1.0
MR-IVW	glycine	HMDB0000123	cystine	HMDB0000192	GCST90200707	GCST90200382	2:211036896-212058697	-0.0074806228547544	0.0279670692763013	0.789099854266742	2.0
MR-IVW	glycine	HMDB0000123	cystine	HMDB0000192	GCST90200707	GCST90200382	3:125659669-126159669	0.164177491831633	0.181837793697502	0.366590214960261	1.0
MR-IVW	glycine	HMDB0000123	cystine	HMDB0000192	GCST90200707	GCST90200382	9:6290540-6790540	0.225003352034747	0.138265344092626	0.103667014852208	1.0
MR-IVW	lactate	HMDB0000190	alpha-aminoadipic acid	HMDB0000510	met-d-Lactate	bioa_025	2:27348097-28101918	0.0512429405073858	0.394176465441438	0.89656642669088	1.0
MR-IVW	lactate	HMDB0000190	alpha-aminoadipic acid	HMDB0000510	met-d-Lactate	bioa_025	6:135171067-135671067	0.609341013477735	0.374748470773516	0.103949655360596	1.0
MR-IVW	lactate	HMDB0000190	alpha-aminoadipic acid	HMDB0000510	met-d-Lactate	bioa_025	8:106333124-106833124	-0.35107780613199	0.451837588329461	0.437158770330552	1.0
MR-IVW	lactate	HMDB0000190	alpha-aminoadipic acid	HMDB0000510	met-d-Lactate	bioa_025	9:4513176-5186407	0.295299481481728	0.525062886186857	0.573838181536446	2.0
MR-IVW	lactate	HMDB0000190	alpha-aminoadipic acid	HMDB0000510	met-d-Lactate	bioa_025	10:2727379-3389269	-0.0155343318728758	0.210963869267471	0.941300792993044	3.0
MR-IVW	lactate	HMDB0000190	alpha-aminoadipic acid	HMDB0000510	met-d-Lactate	bioa_025	11:118839742-119339742	-0.0049246736066046	0.492467360660459	0.992021287370737	1.0
MR-IVW	lactate	HMDB0000190	alpha-aminoadipic acid	HMDB0000510	met-d-Lactate	bioa_025	12:111682800-113133476	0.110110473180128	0.282334546615713	0.696536546928034	1.0
MR-IVW	lactate	HMDB0000190	alpha-aminoadipic acid	HMDB0000510	met-d-Lactate	bioa_025	20:8379807-8879807	0.584963855639338	0.482245552876617	0.225129820512972	1.0
MR-IVW	theobromine	HMDB0002825	retinol (vitamin a)	HMDB0000305	GCST90199644	GCST90200405	19:41121480-41621480	0.0637773898450389	0.176439450981875	0.717748883762253	1.0
MR-IVW	citrate	HMDB0000094	2-oxoarginine*	HMDB0004225	GCST90200304	GCST90199903	5:14503745-15117020	0.126513799304877	0.11287066112161	0.262341462188295	2.0
MR-IVW	citrate	HMDB0000094	2-oxoarginine*	HMDB0004225	GCST90200304	GCST90199903	17:6357018-6961881	-0.0942531099563003	0.112517265460486	0.402212211298794	3.0
MR-IVW	citrate	HMDB0000094	2-oxoarginine*	HMDB0004225	GCST90200304	GCST90199903	22:19003274-19503274	-0.111856617196766	0.123112347275947	0.363575295983152	1.0
MR-IVW	spermidine	HMDB0001257	histidine	HMDB0000177	GCST90200423	bioa_009	1:247789451-248289451	-0.0365935784399469	0.0463796938402377	0.430112006532693	1.0
MR-IVW	pyruvate	HMDB0000243	n-acetylornithine	HMDB0003357	met-d-Pyruvate	M15630	1:154991807-156271079	0.301214266612278	0.440236235817946	0.493842236243828	1.0
MR-IVW	pyruvate	HMDB0000243	n-acetylornithine	HMDB0003357	met-d-Pyruvate	M15630	1:207429229-207929229	-0.630348604837687	0.642955576934445	0.32689257978152	1.0
MR-IVW	pyruvate	HMDB0000243	n-acetylornithine	HMDB0003357	met-d-Pyruvate	M15630	2:27480940-28253616	0.211038207859862	0.443180236505712	0.633938683881347	1.0
MR-IVW	pyruvate	HMDB0000243	n-acetylornithine	HMDB0003357	met-d-Pyruvate	M15630	2:60468043-60968043	-0.0928415088443846	0.598311945886058	0.87668539544823	1.0
MR-IVW	pyruvate	HMDB0000243	n-acetylornithine	HMDB0003357	met-d-Pyruvate	M15630	2:173097338-173854224	-0.135172176606199	0.226740425274914	0.551072455236835	1.0
MR-IVW	pyruvate	HMDB0000243	n-acetylornithine	HMDB0003357	met-d-Pyruvate	M15630	3:56611222-57111222	1.03447836724907	0.564260927590399	0.0667530151696343	1.0
MR-IVW	pyruvate	HMDB0000243	n-acetylornithine	HMDB0003357	met-d-Pyruvate	M15630	5:131157493-131957429	0.17444053255132	0.457906397947215	0.703238583398932	1.0
MR-IVW	pyruvate	HMDB0000243	n-acetylornithine	HMDB0003357	met-d-Pyruvate	M15630	8:106322270-106822270	-0.462981834519724	0.60062508262018	0.440805726712717	1.0
MR-IVW	pyruvate	HMDB0000243	n-acetylornithine	HMDB0003357	met-d-Pyruvate	M15630	9:135611502-136391870	-1.74384841743121	0.681190788059065	0.0104672163271116	1.0
MR-IVW	pyruvate	HMDB0000243	n-acetylornithine	HMDB0003357	met-d-Pyruvate	M15630	10:2869150-3388009	0.048997128708607	0.205787940576154	0.811807228003437	1.0
MR-IVW	pyruvate	HMDB0000243	n-acetylornithine	HMDB0003357	met-d-Pyruvate	M15630	11:56961646-57461646	-0.732002716452255	0.684263408857541	0.284724000775701	1.0
MR-IVW	pyruvate	HMDB0000243	n-acetylornithine	HMDB0003357	met-d-Pyruvate	M15630	12:48145900-49077761	-0.179607832529494	0.22885392155493	0.432562448751444	2.0
MR-IVW	pyruvate	HMDB0000243	n-acetylornithine	HMDB0003357	met-d-Pyruvate	M15630	16:69379588-70929689	-0.771021190386283	0.443700873712861	0.0822628217072837	1.0
MR-IVW	pyruvate	HMDB0000243	n-acetylornithine	HMDB0003357	met-d-Pyruvate	M15630	18:43532791-44032791	-1.07811563482034	0.728456510013739	0.138873246666662	1.0
MR-IVW	pyruvate	HMDB0000243	n-acetylornithine	HMDB0003357	met-d-Pyruvate	M15630	21:45449580-45972811	0.101565505539182	0.35249204863599	0.773242947954212	1.0
MR-IVW	isoursodeoxycholate	HMDB0000686	tyrosine	HMDB0000158	GCST90199892	GCST90200427	5:35715970-36215970	0.0081179933206273	0.174451573534846	0.962884343872876	1.0
MR-IVW	alpha-tocopherol	HMDB0001893	spermidine	HMDB0001257	GCST90200302	GCST90200423	1:62651807-63403953	-0.012207182629478	0.18487906708967	0.947355586765628	1.0
MR-IVW	choline phosphate	HMDB0001565	alpha-ketoglutaramate*	HMDB0001552	GCST90200363	GCST90199885	1:21573292-22142120	0.0714326282091706	0.145963798563361	0.624568500632942	2.0
MR-IVW	choline phosphate	HMDB0001565	alpha-ketoglutaramate*	HMDB0001552	GCST90200363	GCST90199885	22:24245541-24745541	-0.0697940315566542	0.176705468794148	0.692862219366416	1.0
MR-IVW	orotate	HMDB0000226	asparagine	HMDB0000168	GCST90200392	bioa_003	3:123305909-124961335	0.0423099253680538	0.0163106882683321	0.0094866486916456	1.0
MR-IVW	orotate	HMDB0000226	asparagine	HMDB0000168	GCST90200392	bioa_003	7:32831514-33590783	-0.0161327478726864	0.0294800806629083	0.584212261942156	3.0
MR-IVW	4-methyl-2-oxopentanoate	HMDB0000695	n-acetylglucosaminylasparagine	HMDB0000489	M22116	GCST90200316	4:88976422-89476422	0.218820069077511	0.16079646730607	0.173560710840746	1.0
MR-IVW	4-methyl-2-oxopentanoate	HMDB0000695	n-acetylglucosaminylasparagine	HMDB0000489	M22116	GCST90200316	13:48209901-48709901	0.0889400104849285	0.171539406672274	0.604122357890039	1.0
MR-IVW	flavin adenine dinucleotide (fad)	HMDB0001248	myo-inositol	HMDB0000211	GCST90200376	M19934	2:69949756-70738470	-0.0450580189338465	0.0469354363894234	0.337055214933675	1.0
MR-IVW	asparagine	HMDB0000168	3-methyl-2-oxovalerate	HMDB0000491	M34283	GCST90199631	11:61916235-62416235	-0.0179897969945872	0.168115992618416	0.914782440318202	1.0
MR-IVW	asparagine	HMDB0000168	3-methyl-2-oxovalerate	HMDB0000491	M34283	GCST90199631	14:104016664-104812812	0.194693705011148	0.141606252235929	0.169164050333777	1.0
MR-IVW	tryptophan	HMDB0000929	2-aminobutyrate	HMDB0000452	bioa_020	GCST90200305	4:156560755-157060755	0.287043906908933	0.153658117424235	0.0617525072446543	1.0
MR-IVW	tryptophan	HMDB0000929	2-aminobutyrate	HMDB0000452	bioa_020	GCST90200305	6:111336667-112095774	-0.0893779221519525	0.186366745527193	0.631525466230496	1.0
MR-IVW	sphingosine 1-phosphate	HMDB0000277	phosphate	HMDB0001429	GCST90199657	M11438	17:74160792-74684003	0.117540684555549	0.16978098880246	0.488744120386509	1.0
MR-IVW	leucine	HMDB0000687	betaine	HMDB0000043	M00060	M03141	4:88976422-89476422	-0.0631198633687184	0.11167360442158	0.571925908937661	1.0
MR-IVW	leucine	HMDB0000687	betaine	HMDB0000043	M00060	M03141	6:45295851-45795851	0.0919826137780774	0.183965227556155	0.617075077451974	1.0
MR-IVW	alpha-ketoglutarate	HMDB0000208	5-acetylamino-6-formylamino-3-methyluracil	HMDB0011105	GCST90200455	GCST90200680	20:44931392-45517926	0.0425531368762872	0.0873896906336249	0.626304087653979	3.0
MR-IVW	tyrosine	HMDB0000158	allantoin	HMDB0000462	M01299	GCST90200286	1:154514715-155014715	-0.069931964005355	0.167576247691339	0.676448532385289	1.0
MR-IVW	tyrosine	HMDB0000158	allantoin	HMDB0000462	M01299	GCST90200286	6:111242119-112061922	0.128948514855528	0.147089744363471	0.38066831188586	1.0
MR-IVW	tyrosine	HMDB0000158	allantoin	HMDB0000462	M01299	GCST90200286	16:71357384-72149586	0.0095555865112707	0.162522114493949	0.953114906835894	1.0
MR-IVW	cytidine	HMDB0000089	5-acetylamino-6-formylamino-3-methyluracil	HMDB0011105	GCST90200429	GCST90200680	15:85255020-85755020	-0.109276386318755	0.151034296707091	0.469360259898758	1.0
MR-IVW	7-methylxanthine	HMDB0001991	n-acetylornithine	HMDB0003357	M34390	bioa_023	5:168189476-168689476	0.0057623474575734	0.0768312994343222	0.940214711894217	1.0
MR-IVW	glycine	HMDB0000123	trans-urocanate	HMDB0000301	GCST90200707	GCST90200416	1:75967169-76467169	-0.0094326395899577	0.177764855021326	0.957682145992293	1.0
MR-IVW	glycine	HMDB0000123	trans-urocanate	HMDB0000301	GCST90200707	GCST90200416	2:211036896-212058697	0.0149887064763403	0.0279308070560603	0.591518332371213	2.0
MR-IVW	glycine	HMDB0000123	trans-urocanate	HMDB0000301	GCST90200707	GCST90200416	3:125659669-126159669	-0.0271151524480593	0.181613551708161	0.881315832689943	1.0
MR-IVW	glycine	HMDB0000123	trans-urocanate	HMDB0000301	GCST90200707	GCST90200416	9:6290540-6790540	-0.0408548240273159	0.138109761966059	0.767372004150602	1.0
MR-IVW	dehydroepiandrosterone sulfate (dhea-s)	HMDB0001032	n-acetylornithine	HMDB0003357	GCST90199673	bioa_023	7:98825038-100067196	-0.123041881967503	0.0573889374848424	0.0320328867847958	1.0
MR-IVW	glucose	HMDB0000122	taurine	HMDB0000251	met-d-Glucose	GCST90200420	2:165251927-165751927	0.870380434733377	0.655569703198037	0.184287044098943	1.0
MR-IVW	glucose	HMDB0000122	taurine	HMDB0000251	met-d-Glucose	GCST90200420	2:169498833-170056652	-0.165592614722762	0.164782252912113	0.314936445304848	4.0
MR-IVW	glucose	HMDB0000122	taurine	HMDB0000251	met-d-Glucose	GCST90200420	3:122819058-123319058	-0.246067196146248	0.421776707735297	0.559619805540274	1.0
MR-IVW	glucose	HMDB0000122	taurine	HMDB0000251	met-d-Glucose	GCST90200420	3:151951767-152451767	0.425300754435499	0.663531258658244	0.521544990958087	1.0
MR-IVW	glucose	HMDB0000122	taurine	HMDB0000251	met-d-Glucose	GCST90200420	3:170377909-170877909	-0.354752358799962	0.351528430081229	0.312892548168298	1.0
MR-IVW	glucose	HMDB0000122	taurine	HMDB0000251	met-d-Glucose	GCST90200420	4:185468314-185968314	0.211843864275716	0.650468408245607	0.744667276703925	1.0
MR-IVW	glucose	HMDB0000122	taurine	HMDB0000251	met-d-Glucose	GCST90200420	5:95479406-95979406	0.303814378463192	0.635952058682491	0.632841268044458	1.0
MR-IVW	glucose	HMDB0000122	taurine	HMDB0000251	met-d-Glucose	GCST90200420	6:7000270-7500270	-0.0397141859527412	0.607942589805163	0.947914797334744	1.0
MR-IVW	glucose	HMDB0000122	taurine	HMDB0000251	met-d-Glucose	GCST90200420	7:14801789-15301789	0.25134100082487	0.437455278305556	0.565594020123967	1.0
MR-IVW	glucose	HMDB0000122	taurine	HMDB0000251	met-d-Glucose	GCST90200420	7:43935955-44473721	-0.223366301794372	0.267123726585615	0.403047785557298	2.0
MR-IVW	glucose	HMDB0000122	taurine	HMDB0000251	met-d-Glucose	GCST90200420	8:117934783-118434783	0.166974986841013	0.548300148999795	0.760722553500081	1.0
MR-IVW	glucose	HMDB0000122	taurine	HMDB0000251	met-d-Glucose	GCST90200420	9:21884068-22384068	-1.08333851501413	0.658307563465631	0.0998375055744	1.0
MR-IVW	glucose	HMDB0000122	taurine	HMDB0000251	met-d-Glucose	GCST90200420	10:2888477-3388477	0.104046255083211	0.360280874610483	0.772740510413121	1.0
MR-IVW	glucose	HMDB0000122	taurine	HMDB0000251	met-d-Glucose	GCST90200420	10:112762852-113262852	0.587750338751265	0.679195703956015	0.386839980732305	1.0
MR-IVW	glucose	HMDB0000122	taurine	HMDB0000251	met-d-Glucose	GCST90200420	10:114504071-115004071	-0.333179571530916	0.452775047414618	0.461815196407006	1.0
MR-IVW	glucose	HMDB0000122	taurine	HMDB0000251	met-d-Glucose	GCST90200420	12:4134844-4634844	-1.08805839675882	0.660794073809718	0.0996418857394838	1.0
MR-IVW	glucose	HMDB0000122	taurine	HMDB0000251	met-d-Glucose	GCST90200420	12:111682800-112523499	0.268991377332797	0.671343003780953	0.688658301260182	1.0
MR-IVW	glucose	HMDB0000122	taurine	HMDB0000251	met-d-Glucose	GCST90200420	12:121166650-121666650	-0.261269644231695	0.612852448356344	0.669876602200521	1.0
MR-IVW	glucose	HMDB0000122	taurine	HMDB0000251	met-d-Glucose	GCST90200420	13:28213465-28721145	0.89101105321119	0.681897039130946	0.191326481281516	1.0
MR-IVW	glucose	HMDB0000122	taurine	HMDB0000251	met-d-Glucose	GCST90200420	17:43272775-44380160	0.168619395750581	0.649239232152683	0.795080973278582	1.0
MR-IVW	glucose	HMDB0000122	taurine	HMDB0000251	met-d-Glucose	GCST90200420	17:44543627-45043627	-0.0136541671474258	0.680542154997604	0.983992588564815	1.0
MR-IVW	glucose	HMDB0000122	taurine	HMDB0000251	met-d-Glucose	GCST90200420	20:22311971-22811971	0.255830167691207	0.660648761401769	0.698577933406893	1.0
MR-IVW	citrate	HMDB0000094	tryptophan	HMDB0000929	GCST90200304	bioa_020	5:14503745-15117020	0.176666582184922	0.0944741081202793	0.0614838178589323	1.0
MR-IVW	citrate	HMDB0000094	tryptophan	HMDB0000929	GCST90200304	bioa_020	17:6357018-6961881	0.0059011873190376	0.0492329853381311	0.90459209321737	3.0
MR-IVW	citrate	HMDB0000094	tryptophan	HMDB0000929	GCST90200304	bioa_020	22:19003274-19503274	0.0635375597693461	0.080022115578522	0.427195431348764	1.0
MR-IVW	orotate	HMDB0000226	1-stearoyl-2-oleoyl-gps (18:0/18:1)	HMDB0010163	GCST90200392	GCST90199652	3:123305909-124961335	-0.0206496737883233	0.0306368139314034	0.500301743119121	3.0
MR-IVW	orotate	HMDB0000226	1-stearoyl-2-oleoyl-gps (18:0/18:1)	HMDB0010163	GCST90200392	GCST90199652	7:32831514-33590783	0.0367385032103805	0.0497522273682247	0.460253605590231	1.0
MR-IVW	5-acetylamino-6-formylamino-3-methyluracil	HMDB0011105	stearoyl sphingomyelin (d18:1/18:0)	HMDB0001348	GCST90200680	GCST90200335	8:17743764-18765840	-0.0102375595452693	0.0407854838869769	0.801806468103147	7.0
MR-IVW	orotate	HMDB0000226	cytidine	HMDB0000089	GCST90200392	GCST90200429	3:123305909-124961335	-0.0131117468431302	0.0396265046023225	0.740732670480389	3.0
MR-IVW	orotate	HMDB0000226	cytidine	HMDB0000089	GCST90200392	GCST90200429	7:32831514-33590783	-0.0190711808140848	0.0510234716046672	0.708573431006423	1.0
MR-IVW	phenylpyruvate	HMDB0000205	2-hydroxyphenylacetate	HMDB0000669	GCST90200365	GCST90200369	9:131315554-131815554	1.30703411370429	0.13597186821452	7.0785589426058595e-22	1.0
MR-IVW	phenylpyruvate	HMDB0000205	2-hydroxyphenylacetate	HMDB0000669	GCST90200365	GCST90200369	16:58503995-59003995	0.606590903967295	0.165849021070318	0.0002546985833026	1.0
MR-IVW	arachidonate (20:4n6)	HMDB0001043	glycine	HMDB0000123	GCST90200358	bioa_008	11:61052244-62029047	-0.0134497732432422	0.0159015252715313	0.397655091472561	2.0
MR-IVW	ornithine	HMDB0000214	beta-citrylglutamate	HMDB0241915	GCST90200404	GCST90199911	6:131644358-132144358	0.0731567189455387	0.127559794791087	0.566299955346231	1.0
MR-IVW	ornithine	HMDB0000214	beta-citrylglutamate	HMDB0241915	GCST90200404	GCST90199911	6:161178041-161678041	0.0331663812485549	0.184005969569064	0.856959270968064	1.0
MR-IVW	acetoacetate	HMDB0000060	4-hydroxyphenylpyruvate	HMDB0000707	met-d-Acetoacetate	GCST90200300	5:41395751-42449922	0.232060675475535	0.34355539169192	0.499378471435328	1.0
MR-IVW	acetoacetate	HMDB0000060	4-hydroxyphenylpyruvate	HMDB0000707	met-d-Acetoacetate	GCST90200300	6:166525103-167025103	0.618966244025214	0.437716516073927	0.157338365746775	1.0
MR-IVW	acetoacetate	HMDB0000060	4-hydroxyphenylpyruvate	HMDB0000707	met-d-Acetoacetate	GCST90200300	10:113686244-114186244	-0.528584304569603	0.68382888717746	0.439535730476811	1.0
MR-IVW	acetoacetate	HMDB0000060	4-hydroxyphenylpyruvate	HMDB0000707	met-d-Acetoacetate	GCST90200300	11:116373213-116873213	-0.0596230639632711	0.499260620137276	0.904940457830268	1.0
MR-IVW	acetoacetate	HMDB0000060	4-hydroxyphenylpyruvate	HMDB0000707	met-d-Acetoacetate	GCST90200300	12:122333527-122833527	0.432862189807084	0.546571967834914	0.42838500903473	1.0
MR-IVW	isoursodeoxycholate	HMDB0000686	glycerol 3-phosphate	HMDB0000126	GCST90199892	GCST90199638	5:35715970-36215970	-0.0484440514178495	0.174992373839159	0.781906639906371	1.0
MR-IVW	asparagine	HMDB0000168	creatine	HMDB0000064	bioa_003	M27718	2:27480940-27980940	-0.0071203158585085	0.263451686764827	0.978438177451518	1.0
MR-IVW	asparagine	HMDB0000168	creatine	HMDB0000064	bioa_003	M27718	4:178111051-178611051	0.327756004213693	0.30377385756391	0.280611190843872	1.0
MR-IVW	asparagine	HMDB0000168	creatine	HMDB0000064	bioa_003	M27718	7:97252737-97752737	0.0177613157641901	0.224976666346413	0.937074486238221	1.0
MR-IVW	asparagine	HMDB0000168	creatine	HMDB0000064	bioa_003	M27718	11:61853420-62353420	0.10872923491141	0.199336930670919	0.585440934568929	1.0
MR-IVW	asparagine	HMDB0000168	creatine	HMDB0000064	bioa_003	M27718	12:46900176-47400176	0.160899314144389	0.344784244595117	0.640738381802539	1.0
MR-IVW	asparagine	HMDB0000168	creatine	HMDB0000064	bioa_003	M27718	14:103514503-104812812	-0.0217706045887011	0.0722073750425974	0.763032394589704	3.0
MR-IVW	glutamate	HMDB0000148	sarcosine	HMDB0000271	GCST90200412	bioa_031	5:36388589-36888589	-0.0784076858484298	0.0932314932799405	0.400347934415488	1.0
MR-IVW	alpha-tocopherol	HMDB0001893	caffeine	HMDB0001847	GCST90200302	M00569	1:62651807-63403953	0.254397170417316	0.193612005804328	0.188861856931219	1.0
MR-IVW	glycochenodeoxycholate	HMDB0000637	urea	HMDB0000294	M32346	GCST90200417	6:156877825-157377825	0.0628098549070298	0.152833619220212	0.681095384724709	1.0
MR-IVW	valine	HMDB0000883	glucose	HMDB0000122	bioa_022	GCST90200440	2:64958074-65458074	0.133164565198533	0.248141527193406	0.591511029423273	1.0
MR-IVW	valine	HMDB0000883	glucose	HMDB0000122	bioa_022	GCST90200440	2:211173777-211673777	-0.0125747691408368	0.583469235440895	0.982805541580439	1.0
MR-IVW	valine	HMDB0000883	glucose	HMDB0000122	bioa_022	GCST90200440	4:88972827-89472827	-0.43754235478964	0.166170879000099	0.0084612710252727	1.0
MR-IVW	valine	HMDB0000883	glucose	HMDB0000122	bioa_022	GCST90200440	11:116381707-116882500	0.260274550085047	0.514927647646809	0.613236848086272	1.0
MR-IVW	valine	HMDB0000883	glucose	HMDB0000122	bioa_022	GCST90200440	12:56615040-57115040	-0.08996476028216	0.523055505283507	0.863438711323382	1.0
MR-IVW	valine	HMDB0000883	glucose	HMDB0000122	bioa_022	GCST90200440	16:70059237-70559237	0.33590825067844	0.338041120111949	0.320373567714844	1.0
MR-IVW	valine	HMDB0000883	glucose	HMDB0000122	bioa_022	GCST90200440	17:6883609-7383609	1.15330022443526	0.513155230316977	0.0246101004417467	1.0
MR-IVW	valine	HMDB0000883	glucose	HMDB0000122	bioa_022	GCST90200440	17:40470632-40970632	0.455302549843156	0.594655342342855	0.443879894153447	1.0
MR-IVW	valine	HMDB0000883	glucose	HMDB0000122	bioa_022	GCST90200440	19:49114511-49614511	0.0414889441877719	0.529710818823124	0.93757051605054	1.0
MR-IVW	hypotaurine	HMDB0000965	retinol (vitamin a)	HMDB0000305	GCST90200379	GCST90200405	4:138793652-139293652	0.183794210969578	0.136331839201202	0.177613817521382	1.0
MR-IVW	hypotaurine	HMDB0000965	retinol (vitamin a)	HMDB0000305	GCST90200379	GCST90200405	5:114821656-115321656	0.126040194455885	0.160086573341347	0.431091517520118	1.0
MR-IVW	hypotaurine	HMDB0000965	retinol (vitamin a)	HMDB0000305	GCST90200379	GCST90200405	19:47031255-47531255	0.0197324243354391	0.176124351083641	0.910794157662515	1.0
MR-IVW	docosapentaenoate (n6 dpa; 22:5n6)	HMDB0001976	glycerol 3-phosphate	HMDB0000126	GCST90199796	GCST90199638	11:61347212-61847212	-0.209470121418356	0.13737484441749	0.127307248838397	1.0
MR-IVW	theobromine	HMDB0002825	guanidinoacetate	HMDB0000128	GCST90199644	GCST90200384	19:41121480-41621480	0.0060247882174321	0.1765371905333	0.972775410551453	1.0
MR-IVW	5-methylthioadenosine (mta)	HMDB0001173	taurochenodeoxycholate	HMDB0000951	GCST90200359	M18494	6:149659491-150411114	0.10220549829359	0.189810211116667	0.590258451314771	1.0
MR-IVW	1-methylxanthine	HMDB0010738	glycerol 3-phosphate	HMDB0000126	M34389	M15365	8:18010431-18510431	-0.108965102662326	0.0565780340746691	0.0541136236974296	1.0
MR-IVW	asparagine	HMDB0000168	tyrosine	HMDB0000158	GCST90200452	GCST90200427	2:211293055-211793055	0.33187480926147	0.180104313192389	0.0653755888974346	1.0
MR-IVW	asparagine	HMDB0000168	tyrosine	HMDB0000158	GCST90200452	GCST90200427	7:97139584-97639584	0.228900414926615	0.171509123955771	0.181999015349679	1.0
MR-IVW	asparagine	HMDB0000168	tyrosine	HMDB0000158	GCST90200452	GCST90200427	11:61850353-62350353	0.106559623087329	0.138091343898684	0.440315584545312	1.0
MR-IVW	asparagine	HMDB0000168	tyrosine	HMDB0000158	GCST90200452	GCST90200427	14:103842789-104825326	-0.0658625081728653	0.0360143630010846	0.0674319006251438	2.0
MR-IVW	tryptophan	HMDB0000929	tyrosine	HMDB0000158	bioa_020	met-d-Tyr	2:27480940-27980940	-0.425030291718025	0.0857289819774272	7.12824435226499e-07	1.0
MR-IVW	tryptophan	HMDB0000929	tyrosine	HMDB0000158	bioa_020	met-d-Tyr	4:156560755-157060755	0.0077748173066867	0.0411607106934781	0.850179589951737	1.0
MR-IVW	tryptophan	HMDB0000929	tyrosine	HMDB0000158	bioa_020	met-d-Tyr	6:111336667-112095774	1.5100042591706	0.0497134067593663	1.20458905619885e-202	1.0
MR-IVW	valine	HMDB0000883	adenosine	HMDB0000050	met-d-Val	M00555	2:27480940-28253616	0.0593558334382393	0.316564445003948	0.851268623688208	1.0
MR-IVW	valine	HMDB0000883	adenosine	HMDB0000050	met-d-Val	M00555	2:64975088-65475088	0.0812940433486261	0.263630865823446	0.757806021199957	2.0
MR-IVW	valine	HMDB0000883	adenosine	HMDB0000050	met-d-Val	M00555	2:165251927-165751927	-0.841137941527211	0.464076105670186	0.06990897393647	1.0
MR-IVW	valine	HMDB0000883	adenosine	HMDB0000050	met-d-Val	M00555	2:226858446-227358446	-0.567841478205218	0.698881819329501	0.416504786576219	1.0
MR-IVW	valine	HMDB0000883	adenosine	HMDB0000050	met-d-Val	M00555	3:135701113-136578270	-0.363849770590525	0.687271788893222	0.596519838726622	1.0
MR-IVW	valine	HMDB0000883	adenosine	HMDB0000050	met-d-Val	M00555	4:88882515-89510546	0.230868454342556	0.153912302895037	0.133614402537714	1.0
MR-IVW	valine	HMDB0000883	adenosine	HMDB0000050	met-d-Val	M00555	12:56199875-57115338	-0.41071387647506	0.39772195987982	0.301760311136907	2.0
MR-IVW	valine	HMDB0000883	adenosine	HMDB0000050	met-d-Val	M00555	12:122278263-122778263	0.444194281303241	0.546700653911683	0.416504786576219	1.0
MR-IVW	valine	HMDB0000883	adenosine	HMDB0000050	met-d-Val	M00555	16:69315747-70918195	0.299104561614046	0.276096518412966	0.278660494899244	1.0
MR-IVW	valine	HMDB0000883	adenosine	HMDB0000050	met-d-Val	M00555	17:6935779-7435779	0.0364222252250583	0.619177828826039	0.953092667147444	1.0
MR-IVW	valine	HMDB0000883	adenosine	HMDB0000050	met-d-Val	M00555	17:79384062-79884062	-0.119024481240226	0.674472060361297	0.859924253238218	1.0
MR-IVW	valine	HMDB0000883	adenosine	HMDB0000050	met-d-Val	M00555	19:49050431-49611255	0.156004599880476	0.663019549492022	0.813980460416917	1.0
MR-IVW	valine	HMDB0000883	adenosine	HMDB0000050	met-d-Val	M00555	22:18665347-19165347	0.514262126780089	0.638931733272236	0.420890056776582	1.0
MR-IVW	betaine	HMDB0000043	1,7-dimethylurate	HMDB0011103	M03141	M34400	2:211337631-211837631	0.0614348136272616	0.160264731201552	0.701472626966438	1.0
MR-IVW	betaine	HMDB0000043	1,7-dimethylurate	HMDB0011103	M03141	M34400	5:78095798-78666416	0.0088276029074817	0.103449693089827	0.931997193031056	2.0
MR-IVW	betaine	HMDB0000043	1,7-dimethylurate	HMDB0011103	M03141	M34400	12:30349-530349	0.166865323218789	0.192536911406296	0.386124674283817	1.0
MR-IVW	betaine	HMDB0000043	1,7-dimethylurate	HMDB0011103	M03141	M34400	21:44237404-44737404	0.0716446085479073	0.169684599192414	0.672862822721793	1.0
MR-IVW	cysteinylglycine	HMDB0000078	3-hydroxybutyrate (bhba)	HMDB0000011	GCST90200364	GCST90200367	16:15885043-16385043	0.107439757070786	0.150214554443049	0.474459525966799	1.0
MR-IVW	cysteinylglycine	HMDB0000078	3-hydroxybutyrate (bhba)	HMDB0000011	GCST90200364	GCST90200367	16:89076223-90262231	0.0166977871933562	0.0651163927883333	0.797618936989207	2.0
MR-IVW	cysteinylglycine	HMDB0000078	3-hydroxybutyrate (bhba)	HMDB0000011	GCST90200364	GCST90200367	19:52317323-52817323	-0.0951653587339734	0.182589196372627	0.602227951675838	1.0
MR-IVW	n-acetylglucosaminylasparagine	HMDB0000489	creatinine	HMDB0000562	GCST90200316	met-d-Creatinine	4:178111987-178611987	0.066085506508817	0.0301262527648317	0.0282628446613336	1.0
MR-IVW	n-acetylglucosaminylasparagine	HMDB0000489	creatinine	HMDB0000562	GCST90200316	met-d-Creatinine	6:167457759-167966043	0.009634423744774	0.0106069458419829	0.363713028139867	4.0
MR-IVW	n-acetylglucosaminylasparagine	HMDB0000489	creatinine	HMDB0000562	GCST90200316	met-d-Creatinine	14:94594947-95094947	-0.0537943689452902	0.0353663781956208	0.128244882428176	1.0
MR-IVW	n-acetylglucosaminylasparagine	HMDB0000489	creatinine	HMDB0000562	GCST90200316	met-d-Creatinine	17:64055051-64555051	0.0247580365802039	0.0348146423424946	0.476998342309917	1.0
MR-IVW	spermidine	HMDB0001257	dimethylglycine	HMDB0000092	bioa_033	GCST90200424	1:247760300-248289451	0.005810403549861	0.0839128336349401	0.944795938061569	2.0
MR-IVW	spermidine	HMDB0001257	dimethylglycine	HMDB0000092	bioa_033	GCST90200424	19:54070939-54570939	-0.0985291563318319	0.133675106893863	0.461074116890491	1.0
MR-IVW	n-stearoyl-sphingosine (d18:1/18:0)*	HMDB0004950	alpha-ketobutyrate	HMDB0000005	GCST90200341	GCST90200438	10:64645010-65401382	0.172241614092857	0.167712669297643	0.304418491084073	1.0
MR-IVW	n-stearoyl-sphingosine (d18:1/18:0)*	HMDB0004950	alpha-ketobutyrate	HMDB0000005	GCST90200341	GCST90200438	14:63982220-64482220	-0.332394579556732	0.155139835860128	0.0321493925747506	1.0
MR-IVW	n-stearoyl-sphingosine (d18:1/18:0)*	HMDB0004950	alpha-ketobutyrate	HMDB0000005	GCST90200341	GCST90200438	18:55052269-55552269	0.0044629576712414	0.171951814260166	0.979293470811118	1.0
MR-IVW	n-stearoyl-sphingosine (d18:1/18:0)*	HMDB0004950	alpha-ketobutyrate	HMDB0000005	GCST90200341	GCST90200438	19:8013648-8513648	0.315379367083596	0.103649694881717	0.0023443257778327	1.0
MR-IVW	5-oxoproline	HMDB0000267	inosine	HMDB0000195	M01494	M01123	8:144903138-145403138	0.0239360275220066	0.084825922095533	0.777806859601371	1.0
MR-IVW	hypoxanthine	HMDB0000157	phenylethylamine	HMDB0012275	M03127	bioa_015	6:16038192-16538192	0.0232771470155686	0.111909360651775	0.835228967353503	1.0
MR-IVW	alanine	HMDB0000161	cortisol	HMDB0000063	M32339	M01712	2:27480940-27980940	0.195385334202539	0.130256889468359	0.133614402537715	1.0
MR-IVW	alanine	HMDB0000161	cortisol	HMDB0000063	M32339	M01712	12:46962370-47462370	-0.168219360855014	0.173826672883515	0.333173268958952	1.0
MR-IVW	n-stearoyl-sphingosine (d18:1/18:0)*	HMDB0004950	4-acetamidobutanoate	HMDB0003681	GCST90200341	GCST90200311	10:64645010-65401382	-0.360942617723077	0.168066305052219	0.0317439270568828	1.0
MR-IVW	n-stearoyl-sphingosine (d18:1/18:0)*	HMDB0004950	4-acetamidobutanoate	HMDB0003681	GCST90200341	GCST90200311	14:63982220-64482220	-0.0364580694299347	0.155543952493304	0.814681610410745	1.0
MR-IVW	n-stearoyl-sphingosine (d18:1/18:0)*	HMDB0004950	4-acetamidobutanoate	HMDB0003681	GCST90200341	GCST90200311	18:55052269-55552269	-0.0289998716235511	0.172351729020182	0.866378878842231	1.0
MR-IVW	n-stearoyl-sphingosine (d18:1/18:0)*	HMDB0004950	4-acetamidobutanoate	HMDB0003681	GCST90200341	GCST90200311	19:8013648-8513648	-0.0763538316076117	0.103946184028785	0.46261264829867	1.0
MR-IVW	glycerophosphorylcholine (gpc)	HMDB0000086	acetoacetate	HMDB0000060	GCST90199629	GCST90200318	1:40156715-40656715	-0.151899223740238	0.156138349601265	0.330627761680187	1.0
MR-IVW	creatine	HMDB0000064	adenosine	HMDB0000050	GCST90200323	M00555	2:211290507-211790507	-0.0048957792453713	0.107707143398182	0.963745004895631	1.0
MR-IVW	creatine	HMDB0000064	adenosine	HMDB0000050	GCST90200323	M00555	15:45404327-45904327	0.129619869519886	0.148136993737014	0.381573905705024	1.0
MR-IVW	glutamate	HMDB0000148	spermidine	HMDB0001257	bioa_007	bioa_033	12:121174861-121674861	-0.129991780092241	0.221451073410974	0.557203706715675	1.0
MR-IVW	acetone	HMDB0001659	aspartate	HMDB0000191	met-d-Acetone	M15996	1:120074995-120574995	-0.31115313915508	0.622306278310166	0.617075077451977	1.0
MR-IVW	acetone	HMDB0001659	aspartate	HMDB0000191	met-d-Acetone	M15996	5:41206969-43455198	0.251366845839912	0.255084844173809	0.324415617831624	2.0
MR-IVW	acetone	HMDB0001659	aspartate	HMDB0000191	met-d-Acetone	M15996	8:126241733-126741733	0.505523924886334	0.644978800717045	0.43316699063013	1.0
MR-IVW	acetone	HMDB0001659	aspartate	HMDB0000191	met-d-Acetone	M15996	10:135065795-135607239	-0.334375498407645	0.351383091004017	0.341300821479025	2.0
MR-IVW	acetone	HMDB0001659	aspartate	HMDB0000191	met-d-Acetone	M15996	12:122365033-122865033	-0.049826573212649	0.622832165158168	0.936237255972031	1.0
MR-IVW	acetone	HMDB0001659	aspartate	HMDB0000191	met-d-Acetone	M15996	13:42058883-42558883	-0.555306934659414	0.703388783901925	0.429835204622545	1.0
MR-IVW	acetone	HMDB0001659	aspartate	HMDB0000191	met-d-Acetone	M15996	19:45929043-46429043	-0.419454532136393	0.685109069156113	0.540375740228838	1.0
MR-IVW	threonine	HMDB0000167	n-acetylornithine	HMDB0003357	GCST90200432	bioa_023	2:27589369-28089369	-0.0640302359990791	0.0833727031238013	0.442487184894406	1.0
MR-IVW	threonine	HMDB0000167	n-acetylornithine	HMDB0003357	GCST90200432	bioa_023	14:100594368-101094368	0.0177620721438731	0.0934845902309156	0.849309130530416	1.0
MR-IVW	n-acetyl-aspartyl-glutamate (naag)	HMDB0001067	phenylpyruvate	HMDB0000205	GCST90200684	GCST90200365	11:45663099-50986366	-0.0120143067598001	0.0215001940569316	0.576298275783818	10.0
MR-IVW	n-acetyl-aspartyl-glutamate (naag)	HMDB0001067	phenylpyruvate	HMDB0000205	GCST90200684	GCST90200365	11:54602007-58367668	-0.0175583400561001	0.0310377648858784	0.57159167917385	11.0
MR-IVW	1-methylurate	HMDB0003099	histidine	HMDB0000177	M34395	GCST90200377	8:18010431-18510431	-0.0631346873825687	0.0905704892949081	0.485754037680212	1.0
MR-IVW	3-(4-hydroxyphenyl)lactate	HMDB0000755	taurocholate	HMDB0000036	M32197	GCST90200333	17:79879970-80379970	0.0203827535879693	0.140376003148427	0.884552077682738	1.0
MR-IVW	glycerol 3-phosphate	HMDB0000126	guanidinoacetate	HMDB0000128	GCST90199638	GCST90200384	1:20921386-22251981	-0.0662104729388645	0.0528892759392831	0.210617409706087	5.0
MR-IVW	glycerol 3-phosphate	HMDB0000126	guanidinoacetate	HMDB0000128	GCST90199638	GCST90200384	20:5231344-5731344	0.0431286931397149	0.178893737346778	0.809488820271474	1.0
MR-IVW	betaine	HMDB0000043	ornithine	HMDB0000214	GCST90200425	GCST90200404	2:211290507-211790507	0.291318354430378	0.103520547799088	0.0048912273924555	1.0
MR-IVW	betaine	HMDB0000043	ornithine	HMDB0000214	GCST90200425	GCST90200404	5:78081434-78907016	0.0863424383946692	0.112751149144994	0.443807937404012	2.0
MR-IVW	betaine	HMDB0000043	ornithine	HMDB0000214	GCST90200425	GCST90200404	6:160264283-160825366	0.0616328453793465	0.104562487684665	0.555569147889351	2.0
MR-IVW	betaine	HMDB0000043	ornithine	HMDB0000214	GCST90200425	GCST90200404	12:68601-568601	0.0706278860844545	0.0760120050111252	0.352802277785351	1.0
MR-IVW	betaine	HMDB0000043	ornithine	HMDB0000214	GCST90200425	GCST90200404	17:17178278-17678278	0.327619438440916	0.17830213538895	0.0661449971451033	1.0
MR-IVW	betaine	HMDB0000043	ornithine	HMDB0000214	GCST90200425	GCST90200404	21:44165982-44665982	0.0345663627631861	0.178435503784405	0.846395846202224	1.0
MR-IVW	sphingosine 1-phosphate	HMDB0000277	creatinine	HMDB0000562	GCST90199657	M00513	17:74160792-74684003	0.0498690356206593	0.169554721110242	0.76866800656081	1.0
MR-IVW	phenylalanine	HMDB0000159	cortisol	HMDB0000063	GCST90200396	GCST90200378	12:103005621-103594137	0.0059377597662359	0.103375370334202	0.954195636466477	2.0
MR-IVW	phosphoethanolamine	HMDB0000224	5,6-dihydrothymine	HMDB0000079	GCST90200281	GCST90200339	1:21573292-22073292	0.0617471197534798	0.170226181846166	0.716802300080629	1.0
MR-IVW	phosphoethanolamine	HMDB0000224	5,6-dihydrothymine	HMDB0000079	GCST90200281	GCST90200339	1:27206842-27706842	-0.183298316571879	0.182878626063691	0.316201178782809	1.0
MR-IVW	serine	HMDB0000187	3,7-dimethylurate	HMDB0001982	GCST90200415	GCST90199755	1:119778579-120514573	0.0537813123570773	0.0833745184749085	0.518890282396504	3.0
MR-IVW	serine	HMDB0000187	3,7-dimethylurate	HMDB0001982	GCST90200415	GCST90199755	2:211290507-212040821	-0.0176332086370252	0.0875984813111231	0.840467266271618	1.0
MR-IVW	serine	HMDB0000187	3,7-dimethylurate	HMDB0001982	GCST90200415	GCST90199755	7:55905219-56847625	0.0800558805935423	0.112749567656145	0.477683854915344	1.0
MR-IVW	1-methylnicotinamide	HMDB0000699	n1-methyl-2-pyridone-5-carboxamide	HMDB0004193	GCST90200406	GCST90199778	6:160317928-160817928	-0.0071158099420884	0.168720058711294	0.966358996012991	1.0
MR-IVW	isoleucine	HMDB0000172	lactate	HMDB0000190	met-d-Ile	GCST90200408	2:27480940-28253174	0.946739955514361	0.565991325470107	0.0943841889656377	1.0
MR-IVW	isoleucine	HMDB0000172	lactate	HMDB0000190	met-d-Ile	GCST90200408	2:165251927-165751927	-0.465060205479343	0.517679751368313	0.36899630631438	1.0
MR-IVW	isoleucine	HMDB0000172	lactate	HMDB0000190	met-d-Ile	GCST90200408	4:88890833-89475171	-0.21061140082262	0.197332350195657	0.285839628623148	2.0
MR-IVW	isoleucine	HMDB0000172	lactate	HMDB0000190	met-d-Ile	GCST90200408	8:76193463-76693463	-0.327646229231372	0.651333909273593	0.614936992028505	1.0
MR-IVW	isoleucine	HMDB0000172	lactate	HMDB0000190	met-d-Ile	GCST90200408	12:56611458-57111458	-0.160630645103847	0.463713027747343	0.729041392195625	1.0
MR-IVW	isoleucine	HMDB0000172	lactate	HMDB0000190	met-d-Ile	GCST90200408	16:69331471-69831471	-0.384578202700063	0.575884574717654	0.504258513200564	1.0
MR-IVW	isoleucine	HMDB0000172	lactate	HMDB0000190	met-d-Ile	GCST90200408	16:69865519-70914672	-0.340373120821172	0.323807123165285	0.293185075182509	1.0
MR-IVW	isoleucine	HMDB0000172	lactate	HMDB0000190	met-d-Ile	GCST90200408	17:6935779-7435779	1.09376464408935	0.473949738163482	0.0210122074699456	1.0
MR-IVW	isoleucine	HMDB0000172	lactate	HMDB0000190	met-d-Ile	GCST90200408	19:49069664-49569664	-0.0320899328363886	0.439338117493722	0.941773061353786	1.0
MR-IVW	uridine	HMDB0000296	sarcosine	HMDB0000271	M00606	bioa_031	1:20665172-21165172	-0.127600023322173	0.101592375256506	0.209115970085239	1.0
MR-IVW	uridine	HMDB0000296	sarcosine	HMDB0000271	M00606	bioa_031	7:47852911-48352911	0.0535944999328912	0.102671455810137	0.601670330584692	1.0
MR-IVW	uridine	HMDB0000296	sarcosine	HMDB0000271	M00606	bioa_031	22:50721752-51221752	-0.168641189776535	0.0701502453313374	0.0162167732858711	1.0
MR-IVW	flavin adenine dinucleotide (fad)	HMDB0001248	allantoin	HMDB0000462	GCST90200376	M01107	2:69949756-70738470	0.103083399886542	0.0550445339199981	0.0611060552873123	1.0
MR-IVW	isoleucine	HMDB0000172	5-oxoproline	HMDB0000267	bioa_010	GCST90200280	2:27480940-27980940	0.123645499332659	0.469702829400812	0.792364081828976	1.0
MR-IVW	isoleucine	HMDB0000172	5-oxoproline	HMDB0000267	bioa_010	GCST90200280	4:88976422-89476422	-0.173191285180673	0.255656795890123	0.498128946861126	1.0
MR-IVW	isoleucine	HMDB0000172	5-oxoproline	HMDB0000267	bioa_010	GCST90200280	12:56615040-57115040	-3.06099977951854	0.51739747767734	3.2956974042446203e-09	1.0
MR-IVW	isoleucine	HMDB0000172	5-oxoproline	HMDB0000267	bioa_010	GCST90200280	16:70059237-70559237	-0.396457479057418	0.336731867762787	0.23904847470483	1.0
MR-IVW	glutamate	HMDB0000148	cortisone	HMDB0002802	bioa_007	M01769	12:121174861-121674861	0.384926772858093	0.33873556011512	0.255804407976614	1.0
MR-IVW	phenylpyruvate	HMDB0000205	cysteinylglycine	HMDB0000078	GCST90200365	GCST90200364	9:131315554-131815554	0.117831485608351	0.131269171888583	0.36938146304607	1.0
MR-IVW	phenylpyruvate	HMDB0000205	cysteinylglycine	HMDB0000078	GCST90200365	GCST90200364	16:58503995-59003995	0.135342219352784	0.15928538593472	0.395500881859202	1.0
MR-IVW	asparagine	HMDB0000168	creatinine	HMDB0000562	GCST90200452	M00513	11:61850353-62350353	-0.188641327691219	0.147632343410519	0.201327791983	1.0
MR-IVW	asparagine	HMDB0000168	creatinine	HMDB0000562	GCST90200452	M00513	14:103842789-104825326	0.0078306706948315	0.133121401812142	0.953092667147442	1.0
MR-IVW	glutamine	HMDB0000641	glycine	HMDB0000123	M00053	bioa_008	12:56615040-57115040	-0.193667886055306	0.0355158419320194	4.95270692127154e-08	1.0
MR-IVW	1-(1-enyl-stearoyl)-2-arachidonoyl-gpe (p-18:0/20:4)*	HMDB0005779	adenosine 5'-diphosphate (adp)	HMDB0001341	GCST90200058	GCST90200355	11:61307803-62000560	-0.0473259328845962	0.108418481393338	0.66246553061436	2.0
MR-IVW	1-(1-enyl-stearoyl)-2-arachidonoyl-gpe (p-18:0/20:4)*	HMDB0005779	adenosine 5'-diphosphate (adp)	HMDB0001341	GCST90200058	GCST90200355	19:45162079-45662079	-0.20500484699999	0.243803923862777	0.400426646085197	1.0
MR-IVW	1-(1-enyl-stearoyl)-2-arachidonoyl-gpe (p-18:0/20:4)*	HMDB0005779	adenosine 5'-diphosphate (adp)	HMDB0001341	GCST90200058	GCST90200355	19:55491205-55991205	-0.253872583538816	0.244420802599667	0.298958183803306	1.0
MR-IVW	mannose	HMDB0000169	2-hydroxyphenylacetate	HMDB0000669	GCST90200435	GCST90200369	2:27176853-28662558	0.0553905837146704	0.0855895787196617	0.517525130479572	2.0
MR-IVW	mannose	HMDB0000169	2-hydroxyphenylacetate	HMDB0000669	GCST90200435	GCST90200369	12:22996345-23496345	0.009192115484622	0.190498793556244	0.961514706843285	1.0
MR-IVW	sulfate*	HMDB01448	leucine	HMDB0000687	GCST90199896	bioa_011	7:122557611-123057611	-0.0186831478406541	0.0532283414263645	0.725588348398774	1.0
MR-IVW	leucine	HMDB0000687	bilirubin (z,z)	HMDB0000054	M00060	GCST90200704	4:88976422-89476422	0.116756506324902	0.120073416647102	0.330863536524567	1.0
MR-IVW	leucine	HMDB0000687	bilirubin (z,z)	HMDB0000054	M00060	GCST90200704	6:45295851-45795851	0.343512964222517	0.17356983646998	0.0478041642427039	1.0
MR-IVW	creatinine	HMDB0000562	5-acetylamino-6-formylamino-3-methyluracil	HMDB0011105	M00513	GCST90200680	7:23845366-24345366	-0.233664710999104	0.170709768717464	0.171066966860925	1.0
MR-IVW	pantothenate	HMDB0000210	phosphate	HMDB0001429	M01508	GCST90200393	2:27200724-27700724	0.227298140112635	0.149012164974534	0.127167750436986	1.0
MR-IVW	3-hydroxybutyrate (bhba)	HMDB0000011	aspartate	HMDB0000191	met-d-bOHbutyrate	M15996	1:230050269-230550269	0.612959645129629	0.561879674702162	0.275312886521964	1.0
MR-IVW	3-hydroxybutyrate (bhba)	HMDB0000011	aspartate	HMDB0000191	met-d-bOHbutyrate	M15996	5:41452897-42471829	0.281341432465169	0.408398853578474	0.490893192138036	1.0
MR-IVW	3-hydroxybutyrate (bhba)	HMDB0000011	aspartate	HMDB0000191	met-d-bOHbutyrate	M15996	8:8059014-8559014	0.867527144192393	0.701404925091721	0.216145706992309	1.0
MR-IVW	3-hydroxybutyrate (bhba)	HMDB0000011	aspartate	HMDB0000191	met-d-bOHbutyrate	M15996	8:8580720-9433358	0.386056409642094	0.438403041457974	0.378535974847939	1.0
MR-IVW	3-hydroxybutyrate (bhba)	HMDB0000011	aspartate	HMDB0000191	met-d-bOHbutyrate	M15996	8:9546321-10530228	0.728912283907979	0.612948966013528	0.23436522769326	1.0
MR-IVW	3-hydroxybutyrate (bhba)	HMDB0000011	aspartate	HMDB0000191	met-d-bOHbutyrate	M15996	8:10591858-11909109	1.11813847406726	0.58269188085195	0.0549945959282296	1.0
MR-IVW	3-hydroxybutyrate (bhba)	HMDB0000011	aspartate	HMDB0000191	met-d-bOHbutyrate	M15996	9:107339744-107915739	-0.514824762221144	0.592048476554314	0.384538052996623	1.0
MR-IVW	3-hydroxybutyrate (bhba)	HMDB0000011	aspartate	HMDB0000191	met-d-bOHbutyrate	M15996	10:113694271-114194271	0.259049805655851	0.448355432865896	0.56341416025565	1.0
MR-IVW	3-hydroxybutyrate (bhba)	HMDB0000011	aspartate	HMDB0000191	met-d-bOHbutyrate	M15996	11:116451535-117240760	1.14426017055338	0.690188674302037	0.0973387146820771	1.0
MR-IVW	3-hydroxybutyrate (bhba)	HMDB0000011	aspartate	HMDB0000191	met-d-bOHbutyrate	M15996	12:122375755-122875755	-0.0498547902144417	0.623184877680578	0.936237255972031	1.0
MR-IVW	3-hydroxybutyrate (bhba)	HMDB0000011	aspartate	HMDB0000191	met-d-bOHbutyrate	M15996	14:94393207-95094947	0.02712271464814	0.50448249245548	0.957123637338173	1.0
MR-IVW	3-hydroxybutyrate (bhba)	HMDB0000011	aspartate	HMDB0000191	met-d-bOHbutyrate	M15996	15:58430643-58980498	-0.525069832197355	0.683518573743406	0.442376313319417	2.0
MR-IVW	3-hydroxybutyrate (bhba)	HMDB0000011	aspartate	HMDB0000191	met-d-bOHbutyrate	M15996	16:71899923-73042963	-0.321993889251032	0.420380910966627	0.443701622367484	1.0
MR-IVW	3-hydroxybutyrate (bhba)	HMDB0000011	aspartate	HMDB0000191	met-d-bOHbutyrate	M15996	19:45161941-45661941	0.229658772284365	0.423433361399299	0.587561657525385	1.0
MR-IVW	kynurenine	HMDB0000684	aspartate	HMDB0000191	bioa_027	GCST90200370	1:241473615-241973615	0.175637900860234	0.276710498458067	0.525601114944793	1.0
MR-IVW	kynurenine	HMDB0000684	aspartate	HMDB0000191	bioa_027	GCST90200370	5:176563404-177063404	0.0830193374160131	0.31507053089323	0.79216949786303	1.0
MR-IVW	kynurenine	HMDB0000684	aspartate	HMDB0000191	bioa_027	GCST90200370	8:39556267-40056267	0.253580160316584	0.179443628996732	0.157612613862871	1.0
MR-IVW	kynurenine	HMDB0000684	aspartate	HMDB0000191	bioa_027	GCST90200370	12:111634608-113433486	0.417477697699226	0.15814165501556	0.0082931201211246	1.0
MR-IVW	kynurenine	HMDB0000684	aspartate	HMDB0000191	bioa_027	GCST90200370	16:87568569-88128476	-0.0552982729478765	0.0816021116090122	0.497988956990155	2.0
MR-IVW	n-acetyl-aspartyl-glutamate (naag)	HMDB0001067	5,6-dihydrothymine	HMDB0000079	GCST90200684	GCST90200339	11:45663099-50986366	0.0594482653605435	0.0207846936695256	0.004233813289772	10.0
MR-IVW	n-acetyl-aspartyl-glutamate (naag)	HMDB0001067	5,6-dihydrothymine	HMDB0000079	GCST90200684	GCST90200339	11:54602007-58367668	0.0566395270908528	0.0256104506929218	0.0269957889325989	11.0
MR-IVW	glutamine	HMDB0000641	isoleucine	HMDB0000172	met-d-Gln	M01125	1:213912734-214412734	0.0757150901022985	0.605720720818419	0.900523550339779	1.0
MR-IVW	glutamine	HMDB0000641	isoleucine	HMDB0000172	met-d-Gln	M01125	2:26939063-28767861	-0.786591034530464	0.210694027106374	0.0001889622496086	1.0
MR-IVW	glutamine	HMDB0000641	isoleucine	HMDB0000172	met-d-Gln	M01125	2:190998205-192033792	-0.0310663704445898	0.264064148779022	0.906347316282196	1.0
MR-IVW	glutamine	HMDB0000641	isoleucine	HMDB0000172	met-d-Gln	M01125	2:211168890-211668890	-0.04706726110175	0.706008916526298	0.946847071399273	1.0
MR-IVW	glutamine	HMDB0000641	isoleucine	HMDB0000172	met-d-Gln	M01125	3:38941335-39441335	-0.480260923752669	0.680369641982946	0.480261302753422	1.0
MR-IVW	glutamine	HMDB0000641	isoleucine	HMDB0000172	met-d-Gln	M01125	3:52085887-52937605	0.544365241784817	0.725820322379754	0.453254704753735	1.0
MR-IVW	glutamine	HMDB0000641	isoleucine	HMDB0000172	met-d-Gln	M01125	3:159689586-160441236	0.104288076028182	0.391080285105686	0.789725820928053	1.0
MR-IVW	glutamine	HMDB0000641	isoleucine	HMDB0000172	met-d-Gln	M01125	5:55611894-56111894	-0.952299010015369	0.703873181315706	0.176074423405834	1.0
MR-IVW	glutamine	HMDB0000641	isoleucine	HMDB0000172	met-d-Gln	M01125	6:20425792-20925792	0.0802201136646532	0.641760909317259	0.900523550339779	1.0
MR-IVW	glutamine	HMDB0000641	isoleucine	HMDB0000172	met-d-Gln	M01125	6:41265224-41765224	0.505210280540219	0.73485131714941	0.491767700760523	1.0
MR-IVW	glutamine	HMDB0000641	isoleucine	HMDB0000172	met-d-Gln	M01125	6:56020405-56520405	0.316645820891485	0.723761876323402	0.661748776081762	1.0
MR-IVW	glutamine	HMDB0000641	isoleucine	HMDB0000172	met-d-Gln	M01125	6:126492728-127693092	-0.840899010597786	0.498310524798688	0.0915072499234818	1.0
MR-IVW	glutamine	HMDB0000641	isoleucine	HMDB0000172	met-d-Gln	M01125	6:131635614-132135614	0.520849402751098	0.553402490423044	0.346614432503053	1.0
MR-IVW	glutamine	HMDB0000641	isoleucine	HMDB0000172	met-d-Gln	M01125	7:72772933-73272933	0.55756739793679	0.346076315960767	0.107155507032273	1.0
MR-IVW	glutamine	HMDB0000641	isoleucine	HMDB0000172	met-d-Gln	M01125	8:17124777-17669461	0.246683979043728	0.493367958087456	0.617075077451974	1.0
MR-IVW	glutamine	HMDB0000641	isoleucine	HMDB0000172	met-d-Gln	M01125	8:126231747-126731747	0.256656501539673	0.586643432090688	0.661748776081762	1.0
MR-IVW	glutamine	HMDB0000641	isoleucine	HMDB0000172	met-d-Gln	M01125	9:4040541-4540541	0.731308358039422	0.498619335026879	0.142466754827972	1.0
MR-IVW	glutamine	HMDB0000641	isoleucine	HMDB0000172	met-d-Gln	M01125	9:21884172-22384172	0.947630807320379	0.689186041687545	0.169131444702669	1.0
MR-IVW	glutamine	HMDB0000641	isoleucine	HMDB0000172	met-d-Gln	M01125	10:98828483-99609412	-0.096886016136013	0.20588278428903	0.63793481059096	1.0
MR-IVW	glutamine	HMDB0000641	isoleucine	HMDB0000172	met-d-Gln	M01125	10:114535278-115035278	-1.45585031100137e-308	0.686626763495523	1.0	1.0
MR-IVW	glutamine	HMDB0000641	isoleucine	HMDB0000172	met-d-Gln	M01125	11:8005408-8505408	0.204332197970595	0.437854709936991	0.640738381802543	1.0
MR-IVW	glutamine	HMDB0000641	isoleucine	HMDB0000172	met-d-Gln	M01125	11:18148958-18648958	-0.0438661201151319	0.701857921842152	0.950164661941509	1.0
MR-IVW	glutamine	HMDB0000641	isoleucine	HMDB0000172	met-d-Gln	M01125	11:73860169-74360169	0.483247410037328	0.694668151928658	0.486646683566024	1.0
MR-IVW	glutamine	HMDB0000641	isoleucine	HMDB0000172	met-d-Gln	M01125	12:4051876-4551876	1.16794537747047	0.718735616904905	0.104162558830441	1.0
MR-IVW	glutamine	HMDB0000641	isoleucine	HMDB0000172	met-d-Gln	M01125	12:46377388-47736079	0.308898523569614	0.235129979530606	0.188935341159274	2.0
MR-IVW	glutamine	HMDB0000641	isoleucine	HMDB0000172	met-d-Gln	M01125	12:55949170-57674145	0.0084766336405209	0.0876239986117574	0.922933888332943	3.0
MR-IVW	glutamine	HMDB0000641	isoleucine	HMDB0000172	met-d-Gln	M01125	12:59330993-60240767	0.73971023285208	0.302216848106014	0.0143805566017945	2.0
MR-IVW	glutamine	HMDB0000641	isoleucine	HMDB0000172	met-d-Gln	M01125	12:121134495-121634495	-0.181069705835778	0.724278823343113	0.802587348634153	1.0
MR-IVW	glutamine	HMDB0000641	isoleucine	HMDB0000172	met-d-Gln	M01125	14:21242229-21782312	0.8153857478919	0.686640629803705	0.235030456586429	1.0
MR-IVW	glutamine	HMDB0000641	isoleucine	HMDB0000172	met-d-Gln	M01125	14:74940531-75440531	-0.401072783732678	0.668454639554464	0.548506235500147	1.0
MR-IVW	glutamine	HMDB0000641	isoleucine	HMDB0000172	met-d-Gln	M01125	14:100545139-101045139	0.0687323289057186	0.549858631245777	0.900523550339779	1.0
MR-IVW	glutamine	HMDB0000641	isoleucine	HMDB0000172	met-d-Gln	M01125	16:70118909-70618909	1.01059228358178	0.699640811710462	0.14861399645521	1.0
MR-IVW	glutamine	HMDB0000641	isoleucine	HMDB0000172	met-d-Gln	M01125	17:25345818-25845818	-1.25719756352679	0.608321401706511	0.0387655741776372	1.0
MR-IVW	glutamine	HMDB0000641	isoleucine	HMDB0000172	met-d-Gln	M01125	18:31306350-31806350	0.593948327922373	0.731013326673688	0.416504786576217	1.0
MR-IVW	glutamine	HMDB0000641	isoleucine	HMDB0000172	met-d-Gln	M01125	20:55862882-56362882	0.0435258144567831	0.696413031308571	0.950164661941509	1.0
MR-IVW	glutamine	HMDB0000641	isoleucine	HMDB0000172	met-d-Gln	M01125	22:44074730-44574730	-1.16624990471245	0.68366373724523	0.0880299860201925	1.0
MR-IVW	choline phosphate	HMDB0001565	cortisone	HMDB0002802	GCST90200363	M01769	1:21573292-22142120	0.202623776825073	0.127577933556527	0.112233142968294	1.0
MR-IVW	choline phosphate	HMDB0001565	cortisone	HMDB0002802	GCST90200363	M01769	22:24245541-24745541	0.0821161026679602	0.188384000238262	0.662911145572605	1.0
MR-IVW	serine	HMDB0000187	tryptophan	HMDB0000929	bioa_018	M00054	1:11610843-12110843	-0.536032761358773	0.357355174239182	0.133614402537716	1.0
MR-IVW	serine	HMDB0000187	tryptophan	HMDB0000929	bioa_018	M00054	1:119427250-120522606	0.0549297037282467	0.0869986071472586	0.527788159013552	3.0
MR-IVW	serine	HMDB0000187	tryptophan	HMDB0000929	bioa_018	M00054	2:27480940-27980940	-0.940625648933529	0.201562639057184	3.06125347306196e-06	1.0
MR-IVW	serine	HMDB0000187	tryptophan	HMDB0000929	bioa_018	M00054	2:211315692-212076215	-0.131445627515836	0.150223574303813	0.381573905705021	1.0
MR-IVW	serine	HMDB0000187	tryptophan	HMDB0000929	bioa_018	M00054	3:125660381-126160381	-0.286393141605316	0.368219753492552	0.436700030722761	1.0
MR-IVW	serine	HMDB0000187	tryptophan	HMDB0000929	bioa_018	M00054	7:55551853-56922308	-0.197707653098812	0.152019314768921	0.19341493439244	2.0
MR-IVW	serine	HMDB0000187	tryptophan	HMDB0000929	bioa_018	M00054	8:126232621-126732621	-0.713752916131218	0.305894106913378	0.0196306572572902	1.0
MR-IVW	serine	HMDB0000187	tryptophan	HMDB0000929	bioa_018	M00054	10:65065800-65565800	0.120604188487748	0.361812565463244	0.738882680363527	1.0
MR-IVW	arachidonate (20:4n6)	HMDB0001043	caffeine	HMDB0001847	GCST90200358	GCST90200436	11:61052244-62029047	0.120343075853262	0.0481940033401405	0.012522954032323	3.0
MR-IVW	1-methylurate	HMDB0003099	paraxanthine	HMDB0001860	M34395	GCST90199654	8:18010431-18510431	-0.0972245904294188	0.0927526291187405	0.294540091020199	1.0
MR-IVW	creatine	HMDB0000064	phenylethylamine	HMDB0012275	M27718	bioa_015	2:211346498-211846498	0.0138877194383555	0.110219995542511	0.899731924575474	1.0
MR-IVW	4-acetamidobutanoate	HMDB0003681	cysteinylglycine	HMDB0000078	M01558	GCST90200364	8:18010431-18510431	-0.106282717074137	0.0627030461214964	0.0900722323699777	2.0
MR-IVW	4-acetamidobutanoate	HMDB0003681	cysteinylglycine	HMDB0000078	M01558	GCST90200364	18:22536478-23036478	-0.191977907630351	0.165720494828126	0.246682905081202	1.0
MR-IVW	alanine	HMDB0000161	glycerol 3-phosphate	HMDB0000126	bioa_001	M15365	1:206985954-207485954	0.0141376637408685	0.367579257262619	0.969319696640594	1.0
MR-IVW	alanine	HMDB0000161	glycerol 3-phosphate	HMDB0000126	bioa_001	M15365	2:27143030-28594285	0.518963125948232	0.232638642666448	0.0256964190872523	1.0
MR-IVW	alanine	HMDB0000161	glycerol 3-phosphate	HMDB0000126	bioa_001	M15365	2:64958074-65458074	0.245995999932215	0.319794799911878	0.441756327424917	1.0
MR-IVW	alanine	HMDB0000161	glycerol 3-phosphate	HMDB0000126	bioa_001	M15365	3:71155270-71655270	0.323020045682409	0.545096327089066	0.553453837615599	1.0
MR-IVW	alanine	HMDB0000161	glycerol 3-phosphate	HMDB0000126	bioa_001	M15365	4:88976422-89476422	-0.635539255355464	0.516375644976311	0.218409186619238	1.0
MR-IVW	alanine	HMDB0000161	glycerol 3-phosphate	HMDB0000126	bioa_001	M15365	7:72732874-73232874	-0.502333276475571	0.488756701435692	0.304054371764735	1.0
MR-IVW	alanine	HMDB0000161	glycerol 3-phosphate	HMDB0000126	bioa_001	M15365	8:145568681-146068681	-1.03236508836911	0.559197756199931	0.0648698702799583	1.0
MR-IVW	alanine	HMDB0000161	glycerol 3-phosphate	HMDB0000126	bioa_001	M15365	9:4040541-4540541	0.95746647101355	0.497882564927047	0.0544703900274779	1.0
MR-IVW	alanine	HMDB0000161	glycerol 3-phosphate	HMDB0000126	bioa_001	M15365	11:116336283-116836283	-0.0782578582765928	0.51426592581761	0.879049768694381	1.0
MR-IVW	alanine	HMDB0000161	glycerol 3-phosphate	HMDB0000126	bioa_001	M15365	12:46636543-47713425	0.452864870793561	0.205176378029893	0.0273002364026883	2.0
MR-IVW	alanine	HMDB0000161	glycerol 3-phosphate	HMDB0000126	bioa_001	M15365	12:56615040-57115040	0.25783033330201	0.273944729133385	0.346614432503049	1.0
MR-IVW	alanine	HMDB0000161	glycerol 3-phosphate	HMDB0000126	bioa_001	M15365	12:59727701-60227701	-0.477037023200399	0.400711099488335	0.233859282692744	1.0
MR-IVW	alanine	HMDB0000161	glycerol 3-phosphate	HMDB0000126	bioa_001	M15365	14:75116447-75616447	-0.175440004348159	0.570180014131514	0.75831647352629	1.0
MR-IVW	alanine	HMDB0000161	glycerol 3-phosphate	HMDB0000126	bioa_001	M15365	16:69621701-70931491	0.140556700257861	0.254724971211371	0.581086836809375	3.0
MR-IVW	alanine	HMDB0000161	glycerol 3-phosphate	HMDB0000126	bioa_001	M15365	17:40568584-41068584	-0.603282366344984	0.581736567546947	0.299718596611208	1.0
MR-IVW	alanine	HMDB0000161	glycerol 3-phosphate	HMDB0000126	bioa_001	M15365	22:18906543-19406543	0.339548061723809	0.588549973654599	0.563991420617968	1.0
MR-IVW	glutamine	HMDB0000641	theobromine	HMDB0002825	met-d-Gln	GCST90199644	1:213912734-214412734	-0.300580208483729	0.547815888664612	0.583219326944421	1.0
MR-IVW	glutamine	HMDB0000641	theobromine	HMDB0002825	met-d-Gln	GCST90199644	2:26939063-28767861	0.0075157088473963	0.228825482505096	0.973798416220571	3.0
MR-IVW	glutamine	HMDB0000641	theobromine	HMDB0002825	met-d-Gln	GCST90199644	2:190998205-192033792	0.0902259055650006	0.249979692159178	0.718149577493366	1.0
MR-IVW	glutamine	HMDB0000641	theobromine	HMDB0002825	met-d-Gln	GCST90199644	2:211168890-211668890	-1.24090889511159	0.686254881525641	0.0705702056210334	1.0
MR-IVW	glutamine	HMDB0000641	theobromine	HMDB0002825	met-d-Gln	GCST90199644	3:38941335-39441335	-0.731594111045927	0.673070217395771	0.277058619639924	1.0
MR-IVW	glutamine	HMDB0000641	theobromine	HMDB0002825	met-d-Gln	GCST90199644	3:52085887-52937605	-0.112067441198932	0.689946831121401	0.870967958478926	1.0
MR-IVW	glutamine	HMDB0000641	theobromine	HMDB0002825	met-d-Gln	GCST90199644	3:121763465-122263465	0.869289053221049	0.711426737325277	0.221747187651084	1.0
MR-IVW	glutamine	HMDB0000641	theobromine	HMDB0002825	met-d-Gln	GCST90199644	3:159689586-160441236	0.173053960192366	0.371734467649325	0.641551162060331	1.0
MR-IVW	glutamine	HMDB0000641	theobromine	HMDB0002825	met-d-Gln	GCST90199644	4:17991903-18491903	0.196618414908901	0.718339991163212	0.78430580616738	1.0
MR-IVW	glutamine	HMDB0000641	theobromine	HMDB0002825	met-d-Gln	GCST90199644	5:55611894-56111894	0.621497537524237	0.669107724969678	0.352969285914429	1.0
MR-IVW	glutamine	HMDB0000641	theobromine	HMDB0002825	met-d-Gln	GCST90199644	5:127968645-128468645	-0.0693176807717918	0.678842034259064	0.918668053329436	1.0
MR-IVW	glutamine	HMDB0000641	theobromine	HMDB0002825	met-d-Gln	GCST90199644	5:174698943-175198943	-0.80388395693057	0.511949169848018	0.116358881571151	1.0
MR-IVW	glutamine	HMDB0000641	theobromine	HMDB0002825	met-d-Gln	GCST90199644	6:20425792-20925792	-0.289349408920489	0.599364167803408	0.629265724975768	1.0
MR-IVW	glutamine	HMDB0000641	theobromine	HMDB0002825	met-d-Gln	GCST90199644	6:56020405-56520405	-0.15975287960597	0.687971597014955	0.816376045630148	1.0
MR-IVW	glutamine	HMDB0000641	theobromine	HMDB0002825	met-d-Gln	GCST90199644	6:126492728-127693092	-0.362972382243722	0.378717724261662	0.337848696991384	2.0
MR-IVW	glutamine	HMDB0000641	theobromine	HMDB0002825	met-d-Gln	GCST90199644	6:131635614-132135614	0.117956464596651	0.533751016949551	0.825096094784966	1.0
MR-IVW	glutamine	HMDB0000641	theobromine	HMDB0002825	met-d-Gln	GCST90199644	7:1635600-2135600	-0.308175608975962	0.629052302429665	0.624201416390567	1.0
MR-IVW	glutamine	HMDB0000641	theobromine	HMDB0002825	met-d-Gln	GCST90199644	7:72772933-73272933	0.001599144975147	0.320391707499825	0.99601760046038	1.0
MR-IVW	glutamine	HMDB0000641	theobromine	HMDB0002825	met-d-Gln	GCST90199644	8:17124777-17669461	0.49735953768353	0.411200426370668	0.226459025702945	1.0
MR-IVW	glutamine	HMDB0000641	theobromine	HMDB0002825	met-d-Gln	GCST90199644	8:126231747-126731747	0.781996942499212	0.559325082423511	0.162080600221944	1.0
MR-IVW	glutamine	HMDB0000641	theobromine	HMDB0002825	met-d-Gln	GCST90199644	9:4040541-4540541	0.503507171725229	0.473994301949024	0.288115767823404	1.0
MR-IVW	glutamine	HMDB0000641	theobromine	HMDB0002825	met-d-Gln	GCST90199644	9:21884172-22384172	-1.0126472124643	0.642745297466552	0.115140362112134	1.0
MR-IVW	glutamine	HMDB0000641	theobromine	HMDB0002825	met-d-Gln	GCST90199644	10:22676227-23176227	-0.404857656873908	0.687966125337207	0.556206885406243	1.0
MR-IVW	glutamine	HMDB0000641	theobromine	HMDB0002825	met-d-Gln	GCST90199644	10:98828483-99609412	-0.174251326064371	0.195693322607231	0.373234708318289	1.0
MR-IVW	glutamine	HMDB0000641	theobromine	HMDB0002825	met-d-Gln	GCST90199644	10:114535278-115035278	0.65906571803803	0.64868637543799	0.30962912183897	1.0
MR-IVW	glutamine	HMDB0000641	theobromine	HMDB0002825	met-d-Gln	GCST90199644	11:8005408-8505408	-0.335239975736269	0.258353461028386	0.194424123906985	1.0
MR-IVW	glutamine	HMDB0000641	theobromine	HMDB0002825	met-d-Gln	GCST90199644	11:73860169-74360169	-0.235712813937633	0.518544614232524	0.649421412659792	1.0
MR-IVW	glutamine	HMDB0000641	theobromine	HMDB0002825	met-d-Gln	GCST90199644	12:4051876-4551876	-0.899280769836079	0.546581100447176	0.0999113971362177	1.0
MR-IVW	glutamine	HMDB0000641	theobromine	HMDB0002825	met-d-Gln	GCST90199644	12:46377388-47736079	-0.227652924052957	0.211819401900169	0.282486625293126	2.0
MR-IVW	glutamine	HMDB0000641	theobromine	HMDB0002825	met-d-Gln	GCST90199644	12:55949170-57674145	0.003472353547104	0.082206283734231	0.966307762316138	11.0
MR-IVW	glutamine	HMDB0000641	theobromine	HMDB0002825	met-d-Gln	GCST90199644	12:57753270-58582050	-0.0919508873049543	0.385320803603997	0.811388910105999	2.0
MR-IVW	glutamine	HMDB0000641	theobromine	HMDB0002825	met-d-Gln	GCST90199644	12:59330993-60240767	-0.360726648137591	0.278923209602285	0.195913194565453	2.0
MR-IVW	glutamine	HMDB0000641	theobromine	HMDB0002825	met-d-Gln	GCST90199644	14:21242229-21782312	-0.450166128812477	0.312921596347234	0.150266495234891	3.0
MR-IVW	glutamine	HMDB0000641	theobromine	HMDB0002825	met-d-Gln	GCST90199644	14:74940531-75440531	0.249393679850646	0.641365259778188	0.697388496917596	1.0
MR-IVW	glutamine	HMDB0000641	theobromine	HMDB0002825	met-d-Gln	GCST90199644	14:94594947-95094947	-0.894559879756545	0.614056069057115	0.145170247666326	1.0
MR-IVW	glutamine	HMDB0000641	theobromine	HMDB0002825	met-d-Gln	GCST90199644	14:100545139-101045139	0.0828758571683485	0.559227444681828	0.882187260453415	1.0
MR-IVW	glutamine	HMDB0000641	theobromine	HMDB0002825	met-d-Gln	GCST90199644	16:70118909-70618909	1.36038126338984	0.669566329789073	0.042180503300111	1.0
MR-IVW	glutamine	HMDB0000641	theobromine	HMDB0002825	met-d-Gln	GCST90199644	17:6935779-7435779	-1.14334709318644	0.706608036908929	0.105645735962582	1.0
MR-IVW	glutamine	HMDB0000641	theobromine	HMDB0002825	met-d-Gln	GCST90199644	17:25345818-25845818	0.16510997047746	0.574722733545974	0.773893107977662	1.0
MR-IVW	glutamine	HMDB0000641	theobromine	HMDB0002825	met-d-Gln	GCST90199644	18:31306350-31806350	-0.334499955659409	0.694879019366249	0.630247375677681	1.0
MR-IVW	glutamine	HMDB0000641	theobromine	HMDB0002825	met-d-Gln	GCST90199644	22:44074730-44574730	-0.144007929074837	0.566531401477018	0.799346986573619	1.0
MR-IVW	asparagine	HMDB0000168	histidine	HMDB0000177	bioa_003	GCST90200377	2:27480940-27980940	1.04126861611349	0.337175265918741	0.0020136493871196	1.0
MR-IVW	asparagine	HMDB0000168	histidine	HMDB0000177	bioa_003	GCST90200377	4:178111051-178611051	0.262941577239031	0.287653449912654	0.360668761702724	1.0
MR-IVW	asparagine	HMDB0000168	histidine	HMDB0000177	bioa_003	GCST90200377	7:97252737-97752737	0.333104587990931	0.232776097185423	0.152427761425641	1.0
MR-IVW	asparagine	HMDB0000168	histidine	HMDB0000177	bioa_003	GCST90200377	11:61853420-62353420	-0.0064254856009822	0.191690425646948	0.973259823360025	1.0
MR-IVW	asparagine	HMDB0000168	histidine	HMDB0000177	bioa_003	GCST90200377	12:46900176-47400176	0.537056001098166	0.326429447024284	0.0999195586979958	1.0
MR-IVW	asparagine	HMDB0000168	histidine	HMDB0000177	bioa_003	GCST90200377	14:103514503-104812812	0.128005681005906	0.192852777334747	0.506851493596814	4.0
MR-IVW	citrulline	HMDB0000904	taurocholate	HMDB0000036	bioa_005	M18497	2:211099261-211599261	0.0479695788884263	0.277538277854471	0.862777582899864	1.0
MR-IVW	citrulline	HMDB0000904	taurocholate	HMDB0000036	bioa_005	M18497	8:10310878-10810878	-0.0051461656722639	0.416839419453437	0.990149823544463	1.0
MR-IVW	citrulline	HMDB0000904	taurocholate	HMDB0000036	bioa_005	M18497	8:11437159-11937159	-0.836336003780226	0.515549591371372	0.104755775184926	1.0
MR-IVW	citrulline	HMDB0000904	taurocholate	HMDB0000036	bioa_005	M18497	9:133044244-133627617	-0.0438582988503359	0.330769451842681	0.894513870124088	2.0
MR-IVW	citrulline	HMDB0000904	taurocholate	HMDB0000036	bioa_005	M18497	9:135893372-136393372	-0.0200745139105838	0.446657934510541	0.964152088625313	1.0
MR-IVW	citrulline	HMDB0000904	taurocholate	HMDB0000036	bioa_005	M18497	10:97138579-97638579	-0.109781938361724	0.391396475898323	0.779103280419499	1.0
MR-IVW	citrulline	HMDB0000904	taurocholate	HMDB0000036	bioa_005	M18497	17:9542768-10042768	0.0033455051674443	0.301095465070092	0.991134798403013	1.0
MR-IVW	adenosine	HMDB0000050	biliverdin	HMDB0001008	M00555	M02137	1:109564880-110064880	-0.0923742651237255	0.188443500852401	0.623995155551682	1.0
MR-IVW	adenosine	HMDB0000050	biliverdin	HMDB0001008	M00555	M02137	6:96128415-96628415	0.311434244011409	0.195227436544465	0.110659002864268	1.0
MR-IVW	mannose	HMDB0000169	creatine	HMDB0000064	GCST90200435	M27718	2:27176853-28662558	-0.0562923328741472	0.0972322113280732	0.562624686915217	1.0
MR-IVW	glycerol 3-phosphate	HMDB0000126	acetate	HMDB0000042	GCST90199638	met-d-Acetate	1:20921386-22251981	-0.002718215836663	0.0141537475417465	0.847703669708519	5.0
MR-IVW	glycerol 3-phosphate	HMDB0000126	acetate	HMDB0000042	GCST90199638	met-d-Acetate	20:5231344-5731344	-0.0735745358679565	0.0478704315611943	0.124305164759969	1.0
MR-IVW	myo-inositol	HMDB0000211	sphingosine 1-phosphate	HMDB0000277	M19934	GCST90199657	16:24681798-25181798	0.319912130662143	0.132830667500322	0.0160217060634858	1.0
MR-IVW	myo-inositol	HMDB0000211	sphingosine 1-phosphate	HMDB0000277	M19934	GCST90199657	19:18368867-18868867	0.0996663768186559	0.132226739576686	0.450997209161788	1.0
MR-IVW	1-stearoyl-2-oleoyl-gps (18:0/18:1)	HMDB0010163	3-hydroxybutyrate (bhba)	HMDB0000011	GCST90199652	GCST90200367	3:56598999-57098999	-0.0267216139788986	0.130572821288516	0.837846269270783	1.0
MR-IVW	n-acetylornithine	HMDB0003357	alanine	HMDB0000161	M15630	GCST90200431	2:73124156-74349562	0.0364669735259185	0.0239820364795107	0.128361410553977	1.0
MR-IVW	glycerol 3-phosphate	HMDB0000126	3-methyl-2-oxobutyrate	HMDB0000019	GCST90199638	M21047	1:20921386-22251981	0.0658000084756703	0.109707373527738	0.548654565282576	3.0
MR-IVW	2-oxoarginine*	HMDB0004225	5-acetylamino-6-formylamino-3-methyluracil	HMDB0011105	GCST90199903	GCST90200680	4:102938709-103438709	-0.279341122791598	0.189871068375107	0.141233040339327	1.0
MR-IVW	2-oxoarginine*	HMDB0004225	5-acetylamino-6-formylamino-3-methyluracil	HMDB0011105	GCST90199903	GCST90200680	6:160310824-160819068	0.0333453614694961	0.109200943261547	0.760093646858132	2.0
MR-IVW	paraxanthine	HMDB0001860	1-methylxanthine	HMDB0010738	GCST90199654	GCST90199763	19:41091229-41591229	0.050661407645378	0.160990725137761	0.753000639513622	1.0
MR-IVW	4-methyl-2-oxopentanoate	HMDB0000695	pyruvate	HMDB0000243	M22116	met-d-Pyruvate	4:88976422-89476422	-0.0667951020176093	0.0395422704732099	0.091179661726466	1.0
MR-IVW	4-methyl-2-oxopentanoate	HMDB0000695	pyruvate	HMDB0000243	M22116	met-d-Pyruvate	13:48209901-48709901	0.135883636777467	0.0456983647990122	0.0029443387393838	1.0
MR-IVW	sarcosine	HMDB0000271	acetate	HMDB0000042	bioa_031	met-d-Acetate	1:157842259-158342259	0.102220476189195	0.0810160723215299	0.20704565919114	1.0
MR-IVW	sarcosine	HMDB0000271	acetate	HMDB0000042	bioa_031	met-d-Acetate	6:42690673-43190673	-0.0044187601851461	0.071819340858729	0.950940270703049	1.0
MR-IVW	sarcosine	HMDB0000271	acetate	HMDB0000042	bioa_031	met-d-Acetate	9:136282183-136851769	0.0305236110367811	0.0292251140592723	0.296286091667787	2.0
MR-IVW	phenylalanine	HMDB0000159	tryptophan	HMDB0000929	met-d-Phe	M00054	6:17868392-18368392	2.10341000802115	0.693908456254401	0.0024354350776428	1.0
MR-IVW	phenylalanine	HMDB0000159	tryptophan	HMDB0000929	met-d-Phe	M00054	11:57019429-57519429	0.242331673859153	0.330452282535209	0.463355149269598	1.0
MR-IVW	phenylalanine	HMDB0000159	tryptophan	HMDB0000929	met-d-Phe	M00054	12:56671418-57171418	0.855245176065247	0.684196140852197	0.21129954733371	1.0
MR-IVW	phenylalanine	HMDB0000159	tryptophan	HMDB0000929	met-d-Phe	M00054	12:102890425-104124563	0.007538946539505	0.157879485986086	0.961914470213507	5.0
MR-IVW	phenylalanine	HMDB0000159	tryptophan	HMDB0000929	met-d-Phe	M00054	14:55161744-55661744	0.0999460017077829	0.424770507258077	0.813980460416918	1.0
MR-IVW	phenylalanine	HMDB0000159	tryptophan	HMDB0000929	met-d-Phe	M00054	16:16004626-16504626	-0.376531202929778	0.705996005493337	0.593802857207704	1.0
MR-IVW	cystine	HMDB0000192	mannose	HMDB0000169	M31454	GCST90200435	22:24745202-25245202	0.0206851001432283	0.0726370458315186	0.775817735255906	1.0
MR-IVW	caffeine	HMDB0001847	creatinine	HMDB0000562	M00569	met-d-Creatinine	7:17037106-17537106	0.0860046498132151	0.0346463723532301	0.0130516601873524	1.0
MR-IVW	caffeine	HMDB0001847	creatinine	HMDB0000562	M00569	met-d-Creatinine	15:74777880-75277880	0.141385711053412	0.0401362089220169	0.0004272594175436	1.0
MR-IVW	5-oxoproline	HMDB0000267	histidine	HMDB0000177	GCST90200280	met-d-His	8:144861615-145802337	0.0093850942290877	0.0149237830031515	0.529435272870691	3.0
MR-IVW	5-oxoproline	HMDB0000267	histidine	HMDB0000177	GCST90200280	met-d-His	12:56615338-57115338	-0.496185543994097	0.0450300905376771	3.09556144437972e-28	1.0
MR-IVW	4-methyl-2-oxopentanoate	HMDB0000695	citrulline	HMDB0000904	GCST90199655	M02132	4:88953670-89453670	-0.0851317541940435	0.180904977662344	0.63793481059096	1.0
MR-IVW	serine	HMDB0000187	allantoin	HMDB0000462	bioa_018	M01107	1:11610843-12110843	-0.0149749894007887	0.419299703222109	0.971510179466647	1.0
MR-IVW	serine	HMDB0000187	allantoin	HMDB0000462	bioa_018	M01107	1:119427250-120522606	0.0587304354197496	0.102061048487989	0.564990938234495	3.0
MR-IVW	serine	HMDB0000187	allantoin	HMDB0000462	bioa_018	M01107	2:27480940-27980940	-0.347259545910034	0.236767872211387	0.142466754827973	1.0
MR-IVW	serine	HMDB0000187	allantoin	HMDB0000462	bioa_018	M01107	2:211315692-212076215	0.0130552386857653	0.176245722257843	0.94095144446521	1.0
MR-IVW	serine	HMDB0000187	allantoin	HMDB0000462	bioa_018	M01107	3:125660381-126160381	0.490318489784976	0.431947241001049	0.256318702201652	1.0
MR-IVW	serine	HMDB0000187	allantoin	HMDB0000462	bioa_018	M01107	7:55551853-56922308	-0.17454946854145	0.133436742355623	0.190837192839112	2.0
MR-IVW	serine	HMDB0000187	allantoin	HMDB0000462	bioa_018	M01107	8:126232621-126732621	0.462634368779982	0.358940458536193	0.197436717400971	1.0
MR-IVW	serine	HMDB0000187	allantoin	HMDB0000462	bioa_018	M01107	10:65065800-65565800	0.516173533838081	0.424409350044644	0.223902567922774	1.0
MR-IVW	serine	HMDB0000187	4-acetamidobutanoate	HMDB0003681	M32315	GCST90200311	1:119966025-120466025	-0.0753657334252371	0.0915640443090167	0.410455050172228	1.0
MR-IVW	serine	HMDB0000187	4-acetamidobutanoate	HMDB0003681	M32315	GCST90200311	2:211323559-211823559	-0.0186032065876985	0.122214811401585	0.879015562594028	1.0
MR-IVW	serine	HMDB0000187	4-acetamidobutanoate	HMDB0003681	M32315	GCST90200311	7:55822010-56322010	0.0727812612021517	0.164545326636775	0.658259540860966	1.0
MR-IVW	myo-inositol	HMDB0000211	glutamate	HMDB0000148	GCST90200401	M32322	16:24676314-25176314	0.246255907170038	0.17666184644807	0.163335906964223	1.0
MR-IVW	alpha-aminoadipic acid	HMDB0000510	1-methylnicotinamide	HMDB0000699	bioa_025	GCST90200406	3:2996317-3496317	-0.202431177031842	0.243465798865455	0.40571589444481	1.0
MR-IVW	alpha-aminoadipic acid	HMDB0000510	1-methylnicotinamide	HMDB0000699	bioa_025	GCST90200406	5:36380209-36880209	-0.0427242765829831	0.183246448353982	0.815643374388382	1.0
MR-IVW	n-stearoyl-sphingosine (d18:1/18:0)*	HMDB0004950	serotonin (5ht)	HMDB0000259	GCST90200341	M02342	10:64645010-65401382	-0.323897565499376	0.217474079692437	0.136392147794977	1.0
MR-IVW	n-stearoyl-sphingosine (d18:1/18:0)*	HMDB0004950	serotonin (5ht)	HMDB0000259	GCST90200341	M02342	14:63982220-64482220	-0.0384282512995712	0.184455606237946	0.834968706358959	1.0
MR-IVW	n-stearoyl-sphingosine (d18:1/18:0)*	HMDB0004950	serotonin (5ht)	HMDB0000259	GCST90200341	M02342	18:55052269-55552269	0.153378731535076	0.204504975380103	0.453254704753739	1.0
MR-IVW	kynurenate	HMDB0000715	lactate	HMDB0000190	GCST90200454	M00527	1:241463402-241963402	0.063257248451462	0.0948858726771939	0.50498507509385	1.0
MR-IVW	kynurenate	HMDB0000715	lactate	HMDB0000190	GCST90200454	M00527	4:170711647-171211647	-0.0127795906725687	0.140575497398256	0.927564826606211	1.0
MR-IVW	kynurenate	HMDB0000715	lactate	HMDB0000190	GCST90200454	M00527	16:58517848-59017848	-0.0705406223801256	0.161828486636761	0.662911145572608	1.0
MR-IVW	tyrosine	HMDB0000158	orotate	HMDB0000226	M01299	GCST90200392	1:154514715-155014715	0.147683626150112	0.168843508520642	0.381749379420261	1.0
MR-IVW	tyrosine	HMDB0000158	orotate	HMDB0000226	M01299	GCST90200392	6:111242119-112061922	0.220485036287566	0.148194214224518	0.136800647391175	1.0
MR-IVW	tyrosine	HMDB0000158	orotate	HMDB0000226	M01299	GCST90200392	16:71357384-72149586	0.5362058368263	0.163649125367681	0.0010508075969874	1.0
MR-IVW	myo-inositol	HMDB0000211	uridine	HMDB0000296	M19934	M00606	16:24681798-25181798	0.0162352288778642	0.140705316941494	0.908140272657435	1.0
MR-IVW	myo-inositol	HMDB0000211	uridine	HMDB0000296	M19934	M00606	19:18368867-18868867	-0.197650346337896	0.140002328656009	0.158019253847398	1.0
MR-IVW	hypotaurine	HMDB0000965	hypoxanthine	HMDB0000157	GCST90200379	M03127	4:138793652-139293652	0.123946721970218	0.148736066364262	0.404656761927285	1.0
MR-IVW	3-methyl-2-oxobutyrate	HMDB0000019	bilirubin (z,z)	HMDB0000054	GCST90199677	M27716	4:88953670-89453670	-0.179006719122831	0.142721573354689	0.209755770356006	1.0
MR-IVW	stearoyl sphingomyelin (d18:1/18:0)	HMDB0001348	choline phosphate	HMDB0001565	GCST90200335	GCST90200363	8:113373776-113873776	0.311414347679673	0.17094665037311	0.068499776690947	1.0
MR-IVW	stearoyl sphingomyelin (d18:1/18:0)	HMDB0001348	choline phosphate	HMDB0001565	GCST90200335	GCST90200363	11:61368608-61868608	-0.118498329619471	0.182619347685021	0.5164149260207	1.0
MR-IVW	stearoyl sphingomyelin (d18:1/18:0)	HMDB0001348	choline phosphate	HMDB0001565	GCST90200335	GCST90200363	14:63982386-64482386	0.0965701528519275	0.114023634100494	0.397033570530848	1.0
MR-IVW	stearoyl sphingomyelin (d18:1/18:0)	HMDB0001348	choline phosphate	HMDB0001565	GCST90200335	GCST90200363	19:8013648-8513648	0.0653418365451935	0.0945655610087731	0.489585252362774	1.0
MR-IVW	stearoyl sphingomyelin (d18:1/18:0)	HMDB0001348	choline phosphate	HMDB0001565	GCST90200335	GCST90200363	19:45165640-45665640	-0.288897403067435	0.16911260616044	0.0875781274331209	1.0
MR-IVW	n-acetylornithine	HMDB0003357	asparagine	HMDB0000168	bioa_023	GCST90200452	2:72878681-74437061	-0.0368737579430635	0.0313961352479047	0.240207599518396	6.0
MR-IVW	n-acetylornithine	HMDB0003357	asparagine	HMDB0000168	bioa_023	GCST90200452	5:950573-1450573	0.303134831289686	0.350952905280641	0.387726399730509	1.0
MR-IVW	n-acetylornithine	HMDB0003357	asparagine	HMDB0000168	bioa_023	GCST90200452	17:37301988-37801988	0.116120572475349	0.313706807589622	0.711265984590895	1.0
MR-IVW	cysteinylglycine	HMDB0000078	glutamine	HMDB0000641	GCST90200364	GCST90200419	16:15885043-16385043	0.0953603633893795	0.150570045324754	0.526518874974411	1.0
MR-IVW	cysteinylglycine	HMDB0000078	glutamine	HMDB0000641	GCST90200364	GCST90200419	16:89076223-90262231	-0.0072332337668265	0.0652705710857192	0.911759703992201	2.0
MR-IVW	cysteinylglycine	HMDB0000078	glutamine	HMDB0000641	GCST90200364	GCST90200419	19:52317323-52817323	-0.0904956274891263	0.183020392479709	0.620983801752069	1.0
MR-IVW	theobromine	HMDB0002825	beta-alanine	HMDB0000056	GCST90199644	GCST90200361	19:41121480-41621480	0.0092645662891359	0.177880999496062	0.958462602547008	1.0
MR-IVW	arachidonate (20:4n6)	HMDB0001043	dehydroepiandrosterone sulfate (dhea-s)	HMDB0001032	M01110	GCST90199673	11:61330635-61830635	-0.0655140733390126	0.0497076079003198	0.187507378002165	1.0
MR-IVW	lactate	HMDB0000190	retinol (vitamin a)	HMDB0000305	met-d-Lactate	GCST90200405	2:27348097-28101918	2.50386353476609	0.641992362239945	9.61349500341732e-05	1.0
MR-IVW	lactate	HMDB0000190	retinol (vitamin a)	HMDB0000305	met-d-Lactate	GCST90200405	6:135171067-135671067	-0.438214469527487	0.495454024267893	0.376442279261089	1.0
MR-IVW	lactate	HMDB0000190	retinol (vitamin a)	HMDB0000305	met-d-Lactate	GCST90200405	8:106333124-106833124	0.372334582530728	0.590330045248999	0.528221828967308	1.0
MR-IVW	lactate	HMDB0000190	retinol (vitamin a)	HMDB0000305	met-d-Lactate	GCST90200405	9:4513176-5186407	0.0116978449840465	0.423199539279622	0.977948129354195	1.0
MR-IVW	lactate	HMDB0000190	retinol (vitamin a)	HMDB0000305	met-d-Lactate	GCST90200405	10:2727379-3389269	0.305673875796141	0.265716543929718	0.249989132316186	2.0
MR-IVW	lactate	HMDB0000190	retinol (vitamin a)	HMDB0000305	met-d-Lactate	GCST90200405	11:118839742-119339742	-0.0013881228582692	0.651061051009583	0.998298837019564	1.0
MR-IVW	lactate	HMDB0000190	retinol (vitamin a)	HMDB0000305	met-d-Lactate	GCST90200405	12:111682800-113133476	-0.0400668209638226	0.427388425887218	0.925309319561853	1.0
MR-IVW	lactate	HMDB0000190	retinol (vitamin a)	HMDB0000305	met-d-Lactate	GCST90200405	20:8379807-8879807	-1.09457187407744	0.637466022368893	0.0859669299000457	1.0
MR-IVW	lactate	HMDB0000190	retinol (vitamin a)	HMDB0000305	met-d-Lactate	GCST90200405	22:21708872-22208872	0.848958168290516	0.682838483530464	0.213765352103707	1.0
MR-IVW	arginine	HMDB0000517	ornithine	HMDB0000214	GCST90200372	bioa_014	4:77758299-78258299	0.0439633746526598	0.0945448917261516	0.641931456594249	1.0
MR-IVW	arginine	HMDB0000517	ornithine	HMDB0000214	GCST90200372	bioa_014	6:131644358-132148208	-0.494675505759119	0.0628798151467029	3.63246643511551e-15	1.0
MR-IVW	arginine	HMDB0000517	ornithine	HMDB0000214	GCST90200372	bioa_014	10:99896895-100396895	0.0506715867125745	0.0609766386432906	0.405973629357718	1.0
MR-IVW	alanine	HMDB0000161	acetate	HMDB0000042	met-d-Ala	met-d-Acetate	1:206970800-207470800	0.19557456293187	0.0951396259570546	0.0398154628306186	1.0
MR-IVW	alanine	HMDB0000161	acetate	HMDB0000042	met-d-Ala	met-d-Acetate	2:27480940-28253616	-0.53731888052052	0.0751472615204557	8.66437359529739e-13	1.0
MR-IVW	alanine	HMDB0000161	acetate	HMDB0000042	met-d-Ala	met-d-Acetate	2:64970910-65916674	-0.0552928745004528	0.0798977867039459	0.488908985556934	2.0
MR-IVW	alanine	HMDB0000161	acetate	HMDB0000042	met-d-Ala	met-d-Acetate	2:211290507-211790507	-0.28211461501468	0.156399803713982	0.0712620150326303	1.0
MR-IVW	alanine	HMDB0000161	acetate	HMDB0000042	met-d-Ala	met-d-Acetate	3:122879946-123379946	0.310227156361358	0.160511060662302	0.0532674602263727	1.0
MR-IVW	alanine	HMDB0000161	acetate	HMDB0000042	met-d-Ala	met-d-Acetate	3:159754026-160551365	-0.139735695405591	0.106097922142401	0.187823675274319	1.0
MR-IVW	alanine	HMDB0000161	acetate	HMDB0000042	met-d-Ala	met-d-Acetate	4:88958565-89458565	0.172468680120236	0.12581847552418	0.170445455153125	1.0
MR-IVW	alanine	HMDB0000161	acetate	HMDB0000042	met-d-Ala	met-d-Acetate	5:35692098-36469710	-0.506123673868122	0.141037380874899	0.0003324862359923	1.0
MR-IVW	alanine	HMDB0000161	acetate	HMDB0000042	met-d-Ala	met-d-Acetate	6:20453952-20953952	-0.0012445060590568	0.12520929787919	0.992069631905741	1.0
MR-IVW	alanine	HMDB0000161	acetate	HMDB0000042	met-d-Ala	met-d-Acetate	7:94972201-95472201	0.212628602318963	0.178414324619502	0.233351963722938	1.0
MR-IVW	alanine	HMDB0000161	acetate	HMDB0000042	met-d-Ala	met-d-Acetate	8:17128898-17669461	-0.0552271210372768	0.0940317173862474	0.556985863664901	2.0
MR-IVW	alanine	HMDB0000161	acetate	HMDB0000042	met-d-Ala	met-d-Acetate	8:49725746-50225746	-0.292511122304884	0.148783474567314	0.0492964279949265	1.0
MR-IVW	alanine	HMDB0000161	acetate	HMDB0000042	met-d-Ala	met-d-Acetate	8:117935733-118435733	-0.138024091952032	0.143492371085545	0.336104109133479	1.0
MR-IVW	alanine	HMDB0000161	acetate	HMDB0000042	met-d-Ala	met-d-Acetate	8:145497920-145997920	0.364252495759212	0.127774400858995	0.0043616652933013	1.0
MR-IVW	alanine	HMDB0000161	acetate	HMDB0000042	met-d-Ala	met-d-Acetate	9:4033137-4533137	0.0098678553958266	0.148189887069076	0.946908693487444	1.0
MR-IVW	alanine	HMDB0000161	acetate	HMDB0000042	met-d-Ala	met-d-Acetate	11:8005408-8505408	0.0053467092396543	0.0867694837489542	0.950865691341299	1.0
MR-IVW	alanine	HMDB0000161	acetate	HMDB0000042	met-d-Ala	met-d-Acetate	11:18148958-18648958	0.156194783767502	0.139429068410531	0.262609167731758	1.0
MR-IVW	alanine	HMDB0000161	acetate	HMDB0000042	met-d-Ala	met-d-Acetate	12:4040249-4540249	0.03056989765147	0.162950350340659	0.851188244427875	1.0
MR-IVW	alanine	HMDB0000161	acetate	HMDB0000042	met-d-Ala	met-d-Acetate	12:45894827-46394827	-0.093238496758347	0.17341149602918	0.590803549526418	1.0
MR-IVW	alanine	HMDB0000161	acetate	HMDB0000042	met-d-Ala	met-d-Acetate	12:46544011-47796599	-0.0549264571353921	0.0946387471443295	0.561658239195587	2.0
MR-IVW	alanine	HMDB0000161	acetate	HMDB0000042	met-d-Ala	met-d-Acetate	12:56109642-56609642	0.039516608627263	0.174130726139666	0.820473159258794	1.0
MR-IVW	alanine	HMDB0000161	acetate	HMDB0000042	met-d-Ala	met-d-Acetate	12:56610577-57110577	0.0937813076796049	0.0634520015449274	0.139410944561458	1.0
MR-IVW	alanine	HMDB0000161	acetate	HMDB0000042	met-d-Ala	met-d-Acetate	12:59740767-60240767	0.183660721991239	0.118969782846599	0.122646627431073	1.0
MR-IVW	alanine	HMDB0000161	acetate	HMDB0000042	met-d-Ala	met-d-Acetate	12:122367989-122867989	-0.272745913316953	0.149182224762213	0.067508509743347	1.0
MR-IVW	alanine	HMDB0000161	acetate	HMDB0000042	met-d-Ala	met-d-Acetate	12:132815816-133315816	0.424988146799251	0.17424182942991	0.0147250856701001	1.0
MR-IVW	alanine	HMDB0000161	acetate	HMDB0000042	met-d-Ala	met-d-Acetate	15:60633281-61133281	-0.0740342184273252	0.172928863939038	0.668564121869597	1.0
MR-IVW	alanine	HMDB0000161	acetate	HMDB0000042	met-d-Ala	met-d-Acetate	16:68054392-68554392	-0.711902862562363	0.182228208200959	9.35823622481741e-05	1.0
MR-IVW	alanine	HMDB0000161	acetate	HMDB0000042	met-d-Ala	met-d-Acetate	16:70994871-71494871	0.0911908609583913	0.172273693071042	0.596571608021822	1.0
MR-IVW	alanine	HMDB0000161	acetate	HMDB0000042	met-d-Ala	met-d-Acetate	17:79391534-79891534	0.20471847828274	0.136445868107435	0.133520120823127	1.0
MR-IVW	alanine	HMDB0000161	acetate	HMDB0000042	met-d-Ala	met-d-Acetate	21:32796216-33296216	0.195654773298904	0.173776633055457	0.260208672402249	1.0
MR-IVW	alanine	HMDB0000161	acetate	HMDB0000042	met-d-Ala	met-d-Acetate	22:18934095-19434095	0.0718358195592473	0.162774290756662	0.658980150358549	1.0
MR-IVW	hypoxanthine	HMDB0000157	cystine	HMDB0000192	M03127	M31454	6:16038192-16538192	0.10883362562376	0.232678785816315	0.639969148235208	1.0
MR-IVW	n-acetylornithine	HMDB0003357	taurochenodeoxycholate	HMDB0000951	bioa_023	M18494	2:72878681-74437061	0.0222206715609418	0.0382355554792717	0.561137979198084	7.0
MR-IVW	n-acetylornithine	HMDB0003357	taurochenodeoxycholate	HMDB0000951	bioa_023	M18494	5:950573-1450573	-0.174676748958005	0.34072748562179	0.608190414526663	1.0
MR-IVW	n-acetylornithine	HMDB0003357	taurochenodeoxycholate	HMDB0000951	bioa_023	M18494	14:23348952-23848952	0.0937686237275574	0.435354324449374	0.829467463683657	1.0
MR-IVW	n-acetylornithine	HMDB0003357	taurochenodeoxycholate	HMDB0000951	bioa_023	M18494	17:37301988-37801988	0.0377110975813532	0.39866017443146	0.924636843472469	1.0
MR-IVW	glycine	HMDB0000123	guanidinoacetate	HMDB0000128	bioa_008	GCST90200384	1:75967169-76725029	0.967312803033027	0.351969921122019	0.0059908352562706	1.0
MR-IVW	glycine	HMDB0000123	guanidinoacetate	HMDB0000128	bioa_008	GCST90200384	1:120004506-120504506	-0.393962929408536	0.459935018666564	0.391686910187417	1.0
MR-IVW	glycine	HMDB0000123	guanidinoacetate	HMDB0000128	bioa_008	GCST90200384	2:165258389-165758389	0.433634593963022	0.515954144676428	0.400655111196892	1.0
MR-IVW	glycine	HMDB0000123	guanidinoacetate	HMDB0000128	bioa_008	GCST90200384	2:210575251-212439946	0.155444369586842	0.055631211516681	0.0052029335963433	6.0
MR-IVW	glycine	HMDB0000123	guanidinoacetate	HMDB0000128	bioa_008	GCST90200384	3:125660381-126160381	0.606980176709063	0.270793189159567	0.0249943642370257	1.0
MR-IVW	glycine	HMDB0000123	guanidinoacetate	HMDB0000128	bioa_008	GCST90200384	5:89976061-90476061	0.704786343410699	0.567775430902491	0.214490586412674	1.0
MR-IVW	glycine	HMDB0000123	guanidinoacetate	HMDB0000128	bioa_008	GCST90200384	5:131494202-131994202	-0.192771857642674	0.513420119497065	0.707313842469811	1.0
MR-IVW	glycine	HMDB0000123	guanidinoacetate	HMDB0000128	bioa_008	GCST90200384	6:160525578-161025578	0.534674022463146	0.515509651738389	0.299654036267973	1.0
MR-IVW	glycine	HMDB0000123	guanidinoacetate	HMDB0000128	bioa_008	GCST90200384	7:55797215-56297215	1.11933298576713	0.341054213004747	0.0010308104499238	1.0
MR-IVW	glycine	HMDB0000123	guanidinoacetate	HMDB0000128	bioa_008	GCST90200384	8:8933358-9433358	0.248996138511793	0.310813555527665	0.423067425463254	1.0
MR-IVW	glycine	HMDB0000123	guanidinoacetate	HMDB0000128	bioa_008	GCST90200384	8:126232077-126732077	0.167081864355266	0.310601927222245	0.590625888124114	1.0
MR-IVW	glycine	HMDB0000123	guanidinoacetate	HMDB0000128	bioa_008	GCST90200384	9:5720079-6894932	0.192706103085119	0.22047454458572	0.382090216384104	3.0
MR-IVW	glycine	HMDB0000123	guanidinoacetate	HMDB0000128	bioa_008	GCST90200384	10:64798306-65575478	0.713709673722903	0.445247309109504	0.108945445712888	1.0
MR-IVW	glycine	HMDB0000123	guanidinoacetate	HMDB0000128	bioa_008	GCST90200384	12:46859387-47359387	1.0480330488205	0.434487582561898	0.0158603748239655	1.0
MR-IVW	glycine	HMDB0000123	guanidinoacetate	HMDB0000128	bioa_008	GCST90200384	12:56611458-57111458	0.198779848160085	0.571582368623288	0.728012070242682	1.0
MR-IVW	glycine	HMDB0000123	guanidinoacetate	HMDB0000128	bioa_008	GCST90200384	15:58217095-58717095	0.844641958086351	0.526711394956562	0.108799082806328	1.0
MR-IVW	glycine	HMDB0000123	guanidinoacetate	HMDB0000128	bioa_008	GCST90200384	16:80861176-81361176	0.186794155421642	0.232482661002875	0.42169986966899	1.0
MR-IVW	glycine	HMDB0000123	guanidinoacetate	HMDB0000128	bioa_008	GCST90200384	17:45188952-45974996	0.127841383003787	0.488111981763551	0.793390871072558	1.0
MR-IVW	glycine	HMDB0000123	guanidinoacetate	HMDB0000128	bioa_008	GCST90200384	19:17984588-18484588	0.0351479211923486	0.527328781946124	0.946858138992739	1.0
MR-IVW	serine	HMDB0000187	biliverdin	HMDB0001008	M32315	GCST90200706	1:119966025-120466025	0.0505156254223752	0.0909656990130943	0.578671640538327	1.0
MR-IVW	serine	HMDB0000187	biliverdin	HMDB0001008	M32315	GCST90200706	2:211323559-211823559	0.341119969133374	0.121355552280573	0.0049401053815719	1.0
MR-IVW	serine	HMDB0000187	biliverdin	HMDB0001008	M32315	GCST90200706	7:55822010-56322010	-0.0976061519259148	0.16346476328105	0.550435137993856	1.0
MR-IVW	thyroxine	HMDB0000248	alanine	HMDB0000161	GCST90200293	met-d-Ala	2:234397317-234897317	-0.0012561501743588	0.0444530414566284	0.977456447810562	1.0
MR-IVW	thyroxine	HMDB0000248	alanine	HMDB0000161	GCST90200293	met-d-Ala	12:121166650-121666650	0.123558367601476	0.0490260592982577	0.0117268508501167	1.0
MR-IVW	2-hydroxyphenylacetate	HMDB0000669	creatinine	HMDB0000562	GCST90200369	M00513	9:131329579-131829579	0.017976578716242	0.101867279392039	0.859924253238214	1.0
MR-IVW	2-hydroxyphenylacetate	HMDB0000669	creatinine	HMDB0000562	GCST90200369	M00513	12:122051275-122551275	0.128420069610043	0.181928431947562	0.480261302753427	1.0
MR-IVW	tyrosine	HMDB0000158	cortisol	HMDB0000063	bioa_021	GCST90200378	4:99820973-100320973	-0.785748205128888	0.552274120021943	0.154808535014901	1.0
MR-IVW	tyrosine	HMDB0000158	cortisol	HMDB0000063	bioa_021	GCST90200378	6:111242119-112017012	0.187569189073128	0.143373286585813	0.190785957629862	2.0
MR-IVW	tyrosine	HMDB0000158	cortisol	HMDB0000063	bioa_021	GCST90200378	6:112114361-112614361	-0.415137814497469	0.573580350623111	0.469209557678453	1.0
MR-IVW	tyrosine	HMDB0000158	cortisol	HMDB0000063	bioa_021	GCST90200378	7:27926305-28426305	0.296932488654016	0.468862518205544	0.526535168950794	1.0
MR-IVW	tyrosine	HMDB0000158	cortisol	HMDB0000063	bioa_021	GCST90200378	10:64816186-65575478	1.68438732953344	0.466424698953845	0.0003046966859737	1.0
MR-IVW	tyrosine	HMDB0000158	cortisol	HMDB0000063	bioa_021	GCST90200378	11:61310081-61810081	0.197462817722482	0.555075937610809	0.722035146442508	1.0
MR-IVW	tyrosine	HMDB0000158	cortisol	HMDB0000063	bioa_021	GCST90200378	12:46678393-47435518	0.142803296146883	0.435352098776578	0.742898102539788	1.0
MR-IVW	tyrosine	HMDB0000158	cortisol	HMDB0000063	bioa_021	GCST90200378	12:56615040-57115040	0.0201595963276365	0.334754944915101	0.951978862029744	1.0
MR-IVW	tyrosine	HMDB0000158	cortisol	HMDB0000063	bioa_021	GCST90200378	12:57594049-58094049	-0.660017104664382	0.502600193134114	0.189113867528506	1.0
MR-IVW	tyrosine	HMDB0000158	cortisol	HMDB0000063	bioa_021	GCST90200378	12:59727701-60227701	0.406603716385629	0.490643103713069	0.407265215166364	1.0
MR-IVW	tyrosine	HMDB0000158	cortisol	HMDB0000063	bioa_021	GCST90200378	12:120845172-121674861	0.263265361516435	0.45338338669672	0.56146402879257	1.0
MR-IVW	tyrosine	HMDB0000158	cortisol	HMDB0000063	bioa_021	GCST90200378	12:122092964-122592964	0.432823942687604	0.524948257745604	0.409651075296289	1.0
MR-IVW	tyrosine	HMDB0000158	cortisol	HMDB0000063	bioa_021	GCST90200378	15:60649639-61149639	-0.494250875658846	0.564844791640784	0.381562651702047	1.0
MR-IVW	tyrosine	HMDB0000158	cortisol	HMDB0000063	bioa_021	GCST90200378	16:71153235-72438683	0.0588092100164036	0.272341255350489	0.829034976937559	2.0
MR-IVW	citrulline	HMDB0000904	urea	HMDB0000294	GCST90200403	GCST90200417	2:211084708-211584708	0.0048554477522216	0.154612439517656	0.974947357884524	1.0
MR-IVW	citrulline	HMDB0000904	urea	HMDB0000294	GCST90200403	GCST90200417	9:133044244-133573675	-0.0055950409168324	0.110450522155631	0.959599210931613	2.0
MR-IVW	tyrosine	HMDB0000158	biliverdin	HMDB0001008	M01299	M02137	1:154514715-155014715	-0.0256699657015761	0.19252474276183	0.893929766752777	1.0
MR-IVW	tyrosine	HMDB0000158	biliverdin	HMDB0001008	M01299	M02137	6:111242119-112061922	-0.0736769169596927	0.144004883148491	0.608911450415325	1.0
MR-IVW	tyrosine	HMDB0000158	biliverdin	HMDB0001008	M01299	M02137	16:71357384-72149586	0.457099139528008	0.173940380528357	0.008591200568476	1.0
MR-IVW	stearoyl sphingomyelin (d18:1/18:0)	HMDB0001348	kynurenine	HMDB0000684	GCST90200335	M15140	14:63982386-64482386	0.217396519598648	0.120261904458826	0.0706544024768039	1.0
MR-IVW	1-stearoyl-2-oleoyl-gps (18:0/18:1)	HMDB0010163	inosine 5'-monophosphate (imp)	HMDB0000175	GCST90199652	GCST90200395	3:56598999-57098999	0.697621225151147	0.174269959011234	6.25161129496426e-05	1.0
MR-IVW	creatinine	HMDB0000562	pantothenate	HMDB0000210	met-d-Creatinine	GCST90200279	1:62775942-63275942	0.656581064877003	0.534730347199867	0.219494569811022	1.0
MR-IVW	creatinine	HMDB0000562	pantothenate	HMDB0000210	met-d-Creatinine	GCST90200279	1:78344069-78844069	-0.0222101636410864	0.587264357606614	0.969831434813957	1.0
MR-IVW	creatinine	HMDB0000562	pantothenate	HMDB0000210	met-d-Creatinine	GCST90200279	1:113008681-113508681	0.0022808429278122	0.478887384852562	0.996199852961278	1.0
MR-IVW	creatinine	HMDB0000562	pantothenate	HMDB0000210	met-d-Creatinine	GCST90200279	1:150079982-151190625	-0.476686683405955	0.440698654092533	0.279403050922189	1.0
MR-IVW	creatinine	HMDB0000562	pantothenate	HMDB0000210	met-d-Creatinine	GCST90200279	1:243202864-243702864	0.137212153042533	0.661053514522848	0.835567949597802	1.0
MR-IVW	creatinine	HMDB0000562	pantothenate	HMDB0000210	met-d-Creatinine	GCST90200279	2:15538692-16038692	-0.0321528399553263	0.638007300855902	0.95980704367316	1.0
MR-IVW	creatinine	HMDB0000562	pantothenate	HMDB0000210	met-d-Creatinine	GCST90200279	2:18426203-18926203	-0.165418428127508	0.605588084781124	0.784735320223154	1.0
MR-IVW	creatinine	HMDB0000562	pantothenate	HMDB0000210	met-d-Creatinine	GCST90200279	2:73303397-74097901	1.10430805651243	0.552742451983647	0.0457306589272845	1.0
MR-IVW	creatinine	HMDB0000562	pantothenate	HMDB0000210	met-d-Creatinine	GCST90200279	2:121056440-121556440	0.265780822361227	0.543428253447711	0.624783845901055	1.0
MR-IVW	creatinine	HMDB0000562	pantothenate	HMDB0000210	met-d-Creatinine	GCST90200279	2:148593372-149093372	0.238851650566859	0.668376416338075	0.72082158482116	1.0
MR-IVW	creatinine	HMDB0000562	pantothenate	HMDB0000210	met-d-Creatinine	GCST90200279	2:176734544-177234544	0.425963170549574	0.542901360589772	0.432685145168879	1.0
MR-IVW	creatinine	HMDB0000562	pantothenate	HMDB0000210	met-d-Creatinine	GCST90200279	2:211293055-211793055	0.13466537109167	0.325687978476765	0.67925518460066	1.0
MR-IVW	creatinine	HMDB0000562	pantothenate	HMDB0000210	met-d-Creatinine	GCST90200279	2:217394852-217894852	0.313511718874835	0.516148150300072	0.543581204902949	1.0
MR-IVW	creatinine	HMDB0000562	pantothenate	HMDB0000210	met-d-Creatinine	GCST90200279	2:220108198-220608198	0.27939165812272	0.52833507121873	0.596933597552406	1.0
MR-IVW	creatinine	HMDB0000562	pantothenate	HMDB0000210	met-d-Creatinine	GCST90200279	3:38187471-38687471	0.161453009337927	0.637876693271473	0.800183163697703	1.0
MR-IVW	creatinine	HMDB0000562	pantothenate	HMDB0000210	met-d-Creatinine	GCST90200279	3:141462708-141962708	0.278321886074225	0.548196682984944	0.611660639157921	1.0
MR-IVW	creatinine	HMDB0000562	pantothenate	HMDB0000210	met-d-Creatinine	GCST90200279	3:185024780-185524780	0.176785148865302	0.58066395879305	0.760782447584557	1.0
MR-IVW	creatinine	HMDB0000562	pantothenate	HMDB0000210	met-d-Creatinine	GCST90200279	4:76880934-77664144	0.266173270068766	0.250732854799294	0.288425878990086	1.0
MR-IVW	creatinine	HMDB0000562	pantothenate	HMDB0000210	met-d-Creatinine	GCST90200279	4:103323863-104102802	0.549283929522403	0.515184206727893	0.28633804228777	1.0
MR-IVW	creatinine	HMDB0000562	pantothenate	HMDB0000210	met-d-Creatinine	GCST90200279	5:39144851-39644851	0.144092488963952	0.420405758206238	0.731789379963329	1.0
MR-IVW	creatinine	HMDB0000562	pantothenate	HMDB0000210	met-d-Creatinine	GCST90200279	5:53045546-53835870	1.04832565704358	0.623615334159546	0.0927541064107228	1.0
MR-IVW	creatinine	HMDB0000562	pantothenate	HMDB0000210	met-d-Creatinine	GCST90200279	5:176565124-177065124	0.435795399898964	0.363980360504091	0.231187809367532	1.0
MR-IVW	creatinine	HMDB0000562	pantothenate	HMDB0000210	met-d-Creatinine	GCST90200279	6:43556335-44056335	-0.282210836031301	0.487607022306976	0.562746424861181	1.0
MR-IVW	creatinine	HMDB0000562	pantothenate	HMDB0000210	met-d-Creatinine	GCST90200279	6:108750742-109250742	0.281470249185254	0.644524716118521	0.662321833170081	1.0
MR-IVW	creatinine	HMDB0000562	pantothenate	HMDB0000210	met-d-Creatinine	GCST90200279	6:133547208-134047208	-0.826798908310257	0.601276086309191	0.169108609638492	1.0
MR-IVW	creatinine	HMDB0000562	pantothenate	HMDB0000210	met-d-Creatinine	GCST90200279	6:160418389-160927934	0.0577465265748339	0.386308235631319	0.881172496975489	1.0
MR-IVW	creatinine	HMDB0000562	pantothenate	HMDB0000210	met-d-Creatinine	GCST90200279	7:1036567-1536567	1.0291729191426	0.443692194464111	0.020364416900868	1.0
MR-IVW	creatinine	HMDB0000562	pantothenate	HMDB0000210	met-d-Creatinine	GCST90200279	7:25488956-25988956	1.09887285254307	0.621406063326027	0.0769998717204644	1.0
MR-IVW	creatinine	HMDB0000562	pantothenate	HMDB0000210	met-d-Creatinine	GCST90200279	7:76984640-77791673	0.938848309856293	0.573853463817547	0.101830819002791	1.0
MR-IVW	creatinine	HMDB0000562	pantothenate	HMDB0000210	met-d-Creatinine	GCST90200279	7:128492221-128992221	-0.35467624851512	0.614002376990734	0.563502889127341	1.0
MR-IVW	creatinine	HMDB0000562	pantothenate	HMDB0000210	met-d-Creatinine	GCST90200279	7:151165041-151665041	0.139166477889843	0.277307551858801	0.615773842969304	1.0
MR-IVW	creatinine	HMDB0000562	pantothenate	HMDB0000210	met-d-Creatinine	GCST90200279	8:8031142-9250941	-0.840000219918538	0.57340344559974	0.14293796577557	1.0
MR-IVW	creatinine	HMDB0000562	pantothenate	HMDB0000210	met-d-Creatinine	GCST90200279	8:9759952-10530228	-0.107290460144313	0.646217136325718	0.868134523713299	1.0
MR-IVW	creatinine	HMDB0000562	pantothenate	HMDB0000210	met-d-Creatinine	GCST90200279	8:10561829-11945872	0.434266767942291	0.638279498465627	0.49626967054953	1.0
MR-IVW	creatinine	HMDB0000562	pantothenate	HMDB0000210	met-d-Creatinine	GCST90200279	8:19609539-20109539	-0.663528720782708	0.617529773599762	0.282603737770307	1.0
MR-IVW	creatinine	HMDB0000562	pantothenate	HMDB0000210	met-d-Creatinine	GCST90200279	8:23527006-24027006	0.400181846759953	0.528357474989286	0.448805840694859	1.0
MR-IVW	creatinine	HMDB0000562	pantothenate	HMDB0000210	met-d-Creatinine	GCST90200279	8:30157389-30657389	-1.25605576780357	0.621914317023032	0.0434186170961468	1.0
MR-IVW	creatinine	HMDB0000562	pantothenate	HMDB0000210	met-d-Creatinine	GCST90200279	8:144768354-145268354	-0.469347557611429	0.648822192584991	0.46944403184848	1.0
MR-IVW	creatinine	HMDB0000562	pantothenate	HMDB0000210	met-d-Creatinine	GCST90200279	9:71184707-71684707	0.139110309578622	0.560721755056599	0.804063600662453	1.0
MR-IVW	creatinine	HMDB0000562	pantothenate	HMDB0000210	met-d-Creatinine	GCST90200279	10:52398454-52898454	-0.956420677313294	0.558139870001205	0.0866047832397893	1.0
MR-IVW	creatinine	HMDB0000562	pantothenate	HMDB0000210	met-d-Creatinine	GCST90200279	11:1928330-2428330	0.383629321170164	0.664385746764471	0.563656068410379	1.0
MR-IVW	creatinine	HMDB0000562	pantothenate	HMDB0000210	met-d-Creatinine	GCST90200279	11:2548804-3048804	-0.450290021007575	0.545843161901049	0.40940340564346	1.0
MR-IVW	creatinine	HMDB0000562	pantothenate	HMDB0000210	met-d-Creatinine	GCST90200279	11:30504837-31294673	0.587421554542415	0.414745308513279	0.156675146159272	1.0
MR-IVW	creatinine	HMDB0000562	pantothenate	HMDB0000210	met-d-Creatinine	GCST90200279	11:116373213-117240760	0.562615240195489	0.56333206251407	0.317926699917799	1.0
MR-IVW	creatinine	HMDB0000562	pantothenate	HMDB0000210	met-d-Creatinine	GCST90200279	12:15092463-15592463	0.830263154765925	0.621229670149933	0.181391315879542	1.0
MR-IVW	creatinine	HMDB0000562	pantothenate	HMDB0000210	met-d-Creatinine	GCST90200279	15:41118334-41871842	-0.234843849748538	0.503489695618254	0.640906105948421	1.0
MR-IVW	creatinine	HMDB0000562	pantothenate	HMDB0000210	met-d-Creatinine	GCST90200279	15:45400360-46179051	0.0022720650842076	0.299279981401746	0.993942701314003	1.0
MR-IVW	creatinine	HMDB0000562	pantothenate	HMDB0000210	met-d-Creatinine	GCST90200279	15:53700578-54200578	0.0883735391006028	0.522797192850617	0.865765326666122	1.0
MR-IVW	creatinine	HMDB0000562	pantothenate	HMDB0000210	met-d-Creatinine	GCST90200279	15:76097375-76597375	0.528598784794638	0.528553823684066	0.317269343427834	1.0
MR-IVW	creatinine	HMDB0000562	pantothenate	HMDB0000210	met-d-Creatinine	GCST90200279	16:20142332-21335139	0.41726230117299	0.280527011875597	0.136903152746387	2.0
MR-IVW	creatinine	HMDB0000562	pantothenate	HMDB0000210	met-d-Creatinine	GCST90200279	16:89453424-89953424	-0.758254646344708	0.519050183903809	0.144056512802618	1.0
MR-IVW	creatinine	HMDB0000562	pantothenate	HMDB0000210	met-d-Creatinine	GCST90200279	17:19176536-19724875	-0.0693691444793818	0.419317073397537	0.868602687480476	1.0
MR-IVW	creatinine	HMDB0000562	pantothenate	HMDB0000210	met-d-Creatinine	GCST90200279	17:37200083-37954217	-0.438794080081304	0.436765966809335	0.31506855359227	1.0
MR-IVW	creatinine	HMDB0000562	pantothenate	HMDB0000210	met-d-Creatinine	GCST90200279	17:58690466-59700441	-0.437186100240998	0.34994707287236	0.211558270245909	2.0
MR-IVW	creatinine	HMDB0000562	pantothenate	HMDB0000210	met-d-Creatinine	GCST90200279	18:76910235-77410235	-0.223911648168654	0.486035544071645	0.645021128897134	1.0
MR-IVW	creatinine	HMDB0000562	pantothenate	HMDB0000210	met-d-Creatinine	GCST90200279	19:32940263-33709298	-0.465664598548235	0.511070424983245	0.362213478115282	1.0
MR-IVW	creatinine	HMDB0000562	pantothenate	HMDB0000210	met-d-Creatinine	GCST90200279	19:45162079-45662079	0.156973110546086	0.640339587508325	0.806347712788627	1.0
MR-IVW	creatinine	HMDB0000562	pantothenate	HMDB0000210	met-d-Creatinine	GCST90200279	20:32653904-33537782	0.994981407970018	0.514698877171714	0.0532198101653954	1.0
MR-IVW	creatinine	HMDB0000562	pantothenate	HMDB0000210	met-d-Creatinine	GCST90200279	22:38345240-38845240	-0.422063988510845	0.52867969368929	0.42467557985333	1.0
MR-IVW	acetoacetate	HMDB0000060	glycochenodeoxycholate	HMDB0000637	met-d-Acetoacetate	M32346	1:230046470-230546470	-0.319002275432538	0.754712700413577	0.672528448646331	1.0
MR-IVW	acetoacetate	HMDB0000060	glycochenodeoxycholate	HMDB0000637	met-d-Acetoacetate	M32346	5:41395751-42449922	-0.67690413721933	0.37182058241625	0.0686809456631781	1.0
MR-IVW	acetoacetate	HMDB0000060	glycochenodeoxycholate	HMDB0000637	met-d-Acetoacetate	M32346	8:8933102-9433102	-0.178068170860332	0.635957753072623	0.779477504888408	1.0
MR-IVW	acetoacetate	HMDB0000060	glycochenodeoxycholate	HMDB0000637	met-d-Acetoacetate	M32346	10:113686244-114186244	0.831580272830414	0.714074364713072	0.244198373416382	1.0
MR-IVW	acetoacetate	HMDB0000060	glycochenodeoxycholate	HMDB0000637	met-d-Acetoacetate	M32346	11:116373213-116873213	-0.283766631701825	0.472186723798314	0.547864797395082	2.0
MR-IVW	acetoacetate	HMDB0000060	glycochenodeoxycholate	HMDB0000637	met-d-Acetoacetate	M32346	12:122333527-122833527	0.212579920170064	0.62445351549957	0.7335360939595	1.0
MR-IVW	1-(1-enyl-stearoyl)-2-arachidonoyl-gpe (p-18:0/20:4)*	HMDB0005779	uridine	HMDB0000296	GCST90200058	GCST90200407	11:61307803-62000560	0.142182934901783	0.0573570075940499	0.0131784069691865	2.0
MR-IVW	1-(1-enyl-stearoyl)-2-arachidonoyl-gpe (p-18:0/20:4)*	HMDB0005779	uridine	HMDB0000296	GCST90200058	GCST90200407	19:45162079-45662079	-0.298199245087957	0.182140567178544	0.101590168151103	1.0
MR-IVW	1-(1-enyl-stearoyl)-2-arachidonoyl-gpe (p-18:0/20:4)*	HMDB0005779	uridine	HMDB0000296	GCST90200058	GCST90200407	19:55491205-55991205	-0.198143597716943	0.182625417990806	0.27793373489347	1.0
MR-IVW	n6,n6,n6-trimethyllysine	HMDB0001325	heme	HMDB0003178	GCST90200344	M32593	11:64586385-65555309	0.155616276004247	0.171177903604671	0.363302140886897	1.0
MR-IVW	5-acetylamino-6-formylamino-3-methyluracil	HMDB0011105	methionine sulfoxide	HMDB0002005	GCST90200680	GCST90199625	8:17743764-18765840	-0.0332536331780426	0.0239754492917469	0.165445769030978	7.0
MR-IVW	bilirubin (z,z)	HMDB0000054	glycochenodeoxycholate	HMDB0000637	M27716	M32346	2:234140469-234918570	0.0473452376859546	0.0405816323022467	0.243345009148761	1.0
MR-IVW	stearoyl sphingomyelin (d18:1/18:0)	HMDB0001348	n-stearoyl-sphingosine (d18:1/18:0)*	HMDB0004950	GCST90200335	GCST90200341	8:113373776-113873776	0.688066326752935	0.170719900390026	5.56863995793001e-05	1.0
MR-IVW	stearoyl sphingomyelin (d18:1/18:0)	HMDB0001348	n-stearoyl-sphingosine (d18:1/18:0)*	HMDB0004950	GCST90200335	GCST90200341	11:61368608-61868608	-0.147776865115963	0.182517170758683	0.41813557368784	1.0
MR-IVW	stearoyl sphingomyelin (d18:1/18:0)	HMDB0001348	n-stearoyl-sphingosine (d18:1/18:0)*	HMDB0004950	GCST90200335	GCST90200341	14:63982386-64482386	0.737172544304884	0.113677196252783	8.88565023341518e-11	1.0
MR-IVW	stearoyl sphingomyelin (d18:1/18:0)	HMDB0001348	n-stearoyl-sphingosine (d18:1/18:0)*	HMDB0004950	GCST90200335	GCST90200341	19:8013648-8513648	0.914813646523569	0.0939788294683547	2.15395657571928e-22	1.0
MR-IVW	stearoyl sphingomyelin (d18:1/18:0)	HMDB0001348	n-stearoyl-sphingosine (d18:1/18:0)*	HMDB0004950	GCST90200335	GCST90200341	19:45165640-45665640	0.0975997193880837	0.16904687896948	0.563701030564088	1.0
MR-IVW	caffeine	HMDB0001847	taurocholate	HMDB0000036	M00569	M18497	7:17037106-17537106	0.0821429077874558	0.186875115216463	0.660255498435602	1.0
MR-IVW	caffeine	HMDB0001847	taurocholate	HMDB0000036	M00569	M18497	15:74777880-75277880	-0.0085741681387961	0.216497745504634	0.968408869978472	1.0
MR-IVW	beta-citrylglutamate	HMDB0241915	arachidonate (20:4n6)	HMDB0001043	GCST90199911	GCST90200358	3:183486882-183986882	0.0376128136237157	0.117776013196941	0.749454401623827	1.0
MR-IVW	beta-citrylglutamate	HMDB0241915	arachidonate (20:4n6)	HMDB0001043	GCST90199911	GCST90200358	11:88203934-92094388	-0.0417036640254269	0.0379164183717011	0.271382642445524	5.0
MR-IVW	s-1-pyrroline-5-carboxylate	HMDB0001301	guanidinoacetate	HMDB0000128	GCST90200381	GCST90200384	1:18949448-19449448	0.0482196542286424	0.146168382033627	0.741482218113152	1.0
MR-IVW	s-1-pyrroline-5-carboxylate	HMDB0001301	guanidinoacetate	HMDB0000128	GCST90200381	GCST90200384	8:144432748-145014955	-0.0268749549190604	0.0421541098320886	0.523772797088355	3.0
MR-IVW	arachidonate (20:4n6)	HMDB0001043	valine	HMDB0000883	GCST90200358	GCST90200442	11:61052244-62029047	-0.0557848625963855	0.0786358289833848	0.47807151065774	3.0
MR-IVW	choline	HMDB0000097	betaine	HMDB0000043	GCST90200327	GCST90200425	2:211290507-211790507	1.71150316353791	0.176503012346354	3.11297159375705e-22	1.0
MR-IVW	choline	HMDB0000097	betaine	HMDB0000043	GCST90200327	GCST90200425	17:17175631-17675631	0.826586251174887	0.151184269829418	4.56661283653121e-08	1.0
MR-IVW	glycerophosphorylcholine (gpc)	HMDB0000086	adenosine 5'-diphosphate (adp)	HMDB0001341	GCST90199629	GCST90200355	1:40156715-40656715	0.389831465645822	0.190775455786777	0.0410123912273098	1.0
MR-IVW	4-hydroxyphenylpyruvate	HMDB0000707	flavin adenine dinucleotide (fad)	HMDB0001248	GCST90200300	GCST90200376	11:63046797-63546797	0.187621006598919	0.20362477069511	0.356838699526807	1.0
MR-IVW	4-hydroxyphenylpyruvate	HMDB0000707	flavin adenine dinucleotide (fad)	HMDB0001248	GCST90200300	GCST90200376	12:122051275-122551275	-0.0753068398463101	0.168947131032805	0.655783589021838	1.0
MR-IVW	betaine	HMDB0000043	n-palmitoyl-sphingosine (d18:1/16:0)	HMDB0004949	M03141	GCST90200336	2:211337631-211837631	-0.296096924817295	0.132917911630376	0.0259026893165161	1.0
MR-IVW	betaine	HMDB0000043	n-palmitoyl-sphingosine (d18:1/16:0)	HMDB0004949	M03141	GCST90200336	5:78095798-78666416	0.0064533111995896	0.0858226137125297	0.940060677205569	2.0
MR-IVW	betaine	HMDB0000043	n-palmitoyl-sphingosine (d18:1/16:0)	HMDB0004949	M03141	GCST90200336	12:30349-530349	0.0638466677038948	0.159738182305329	0.68938064527968	1.0
MR-IVW	3-(4-hydroxyphenyl)lactate	HMDB0000755	oleate (18:1n9)	HMDB0000207	M32197	M01359	17:79879970-80379970	0.282602827150059	0.144307826629817	0.0501909118790299	1.0
MR-IVW	asparagine	HMDB0000168	1-methylnicotinamide	HMDB0000699	GCST90200452	GCST90200406	2:211293055-211793055	-0.0017925819725594	0.180777789892321	0.992088353097709	1.0
MR-IVW	asparagine	HMDB0000168	1-methylnicotinamide	HMDB0000699	GCST90200452	GCST90200406	7:97139584-97639584	-0.220898387935062	0.172116330466709	0.199343247341338	1.0
MR-IVW	asparagine	HMDB0000168	1-methylnicotinamide	HMDB0000699	GCST90200452	GCST90200406	11:61850353-62350353	-0.102000055285208	0.138579630254874	0.461706775801373	1.0
MR-IVW	asparagine	HMDB0000168	1-methylnicotinamide	HMDB0000699	GCST90200452	GCST90200406	14:103842789-104825326	-0.0226681299772854	0.0361479950400205	0.5305987228172	2.0
MR-IVW	aspartate	HMDB0000191	anthranilate	HMDB0001123	bioa_004	GCST90200324	2:211431243-211931243	0.0467068640772015	0.389568605306141	0.904567268557703	1.0
MR-IVW	aspartate	HMDB0000191	anthranilate	HMDB0001123	bioa_004	GCST90200324	4:178111051-178611051	0.107208108839573	0.129376985720114	0.407303056709638	1.0
MR-IVW	aspartate	HMDB0000191	anthranilate	HMDB0001123	bioa_004	GCST90200324	12:101969766-102469766	0.180394042898849	0.196028004644213	0.357444072365315	1.0
MR-IVW	phenylalanine	HMDB0000159	cysteine	HMDB0000574	M00064	M31453	12:103007876-103507876	0.0947874295158617	0.148105358618535	0.522172599385726	1.0
MR-IVW	mannose	HMDB0000169	1-methylurate	HMDB0003099	GCST90200435	M34395	2:27176853-28662558	0.0841360100739948	0.115687013851742	0.467058901715171	1.0
MR-IVW	flavin adenine dinucleotide (fad)	HMDB0001248	ornithine	HMDB0000214	GCST90200376	M01493	2:69949756-70738470	-0.0161867450212822	0.0470887127891853	0.731034305380089	1.0
MR-IVW	urate	HMDB0000289	theobromine	HMDB0002825	M01604	GCST90199644	4:9676051-10553081	-0.0499975894307491	0.0483206300003575	0.300806777952111	1.0
MR-IVW	sphinganine-1-phosphate	HMDB0001383	leucine	HMDB0000687	GCST90199845	met-d-Leu	3:56698451-57198451	-0.0209487184271563	0.0485802768222156	0.666309438787781	1.0
MR-IVW	sphinganine-1-phosphate	HMDB0001383	leucine	HMDB0000687	GCST90199845	met-d-Leu	17:74160792-74669333	0.0151950672925165	0.0279686096218636	0.586930114596044	2.0
MR-IVW	inosine	HMDB0000195	4-methyl-2-oxopentanoate	HMDB0000695	M01123	GCST90199655	6:85876680-86677325	0.0534763741951751	0.0830427820270977	0.519600245936271	1.0
MR-IVW	1-(1-enyl-stearoyl)-2-arachidonoyl-gpe (p-18:0/20:4)*	HMDB0005779	guanidinoacetate	HMDB0000128	GCST90200058	GCST90200384	11:61307803-62000560	0.0958825979821186	0.0839397766344792	0.253338295728941	2.0
MR-IVW	1-(1-enyl-stearoyl)-2-arachidonoyl-gpe (p-18:0/20:4)*	HMDB0005779	guanidinoacetate	HMDB0000128	GCST90200058	GCST90200384	19:45162079-45662079	0.132136315758795	0.182330105494969	0.468630413305049	1.0
MR-IVW	1-(1-enyl-stearoyl)-2-arachidonoyl-gpe (p-18:0/20:4)*	HMDB0005779	guanidinoacetate	HMDB0000128	GCST90200058	GCST90200384	19:55491205-55991205	-0.393026305278932	0.182753349253605	0.0315091027429669	1.0
MR-IVW	alpha-aminoadipic acid	HMDB0000510	n-acetyl-aspartyl-glutamate (naag)	HMDB0001067	bioa_025	GCST90200684	3:2996317-3496317	0.0596653609275253	0.251082444592581	0.812166104285035	1.0
MR-IVW	alpha-aminoadipic acid	HMDB0000510	n-acetyl-aspartyl-glutamate (naag)	HMDB0001067	bioa_025	GCST90200684	5:36380209-36880209	0.446352753357627	0.188904096492496	0.0181348244754221	1.0
MR-IVW	cystathionine	HMDB0000099	glycochenodeoxycholate	HMDB0000637	GCST90200383	GCST90200342	1:70631670-71131670	0.171347867476246	0.0823785892958043	0.0375250855648143	1.0
MR-IVW	cystathionine	HMDB0000099	glycochenodeoxycholate	HMDB0000637	GCST90200383	GCST90200342	19:33152807-33652807	-0.289040350729319	0.164282071923016	0.078507036531323	1.0
MR-IVW	leucine	HMDB0000687	arginine	HMDB0000517	bioa_011	M01638	2:27480940-27980940	-0.81405449271466	0.367122614361512	0.0265963634153616	1.0
MR-IVW	leucine	HMDB0000687	arginine	HMDB0000517	bioa_011	M01638	4:88972827-89472827	0.163646018656566	0.235241151818813	0.486646683566023	1.0
MR-IVW	leucine	HMDB0000687	arginine	HMDB0000517	bioa_011	M01638	4:186893802-187393802	0.412379669683719	0.557925435454446	0.459827797596797	1.0
MR-IVW	leucine	HMDB0000687	arginine	HMDB0000517	bioa_011	M01638	11:116336283-116883862	0.393256828224065	0.442244470578358	0.373879753086152	2.0
MR-IVW	leucine	HMDB0000687	arginine	HMDB0000517	bioa_011	M01638	15:58477325-58977325	-0.492740278177252	0.524529973543526	0.347528523523374	1.0
MR-IVW	leucine	HMDB0000687	arginine	HMDB0000517	bioa_011	M01638	16:70059237-70559237	0.009036662449307	0.343393173073703	0.979005461093969	1.0
MR-IVW	5-oxoproline	HMDB0000267	phenylethylamine	HMDB0012275	M01494	bioa_015	8:144903138-145403138	0.0574735009369734	0.0470708443382255	0.222086019791252	1.0
MR-IVW	betaine	HMDB0000043	acetoacetate	HMDB0000060	M03141	met-d-Acetoacetate	2:211337631-211837631	-0.0566178646602138	0.0356341398121519	0.11209070273926	1.0
MR-IVW	betaine	HMDB0000043	acetoacetate	HMDB0000060	M03141	met-d-Acetoacetate	5:78095798-78666416	-0.0416475014043902	0.0310517870011559	0.179846697038612	2.0
MR-IVW	betaine	HMDB0000043	acetoacetate	HMDB0000060	M03141	met-d-Acetoacetate	12:30349-530349	-0.0554102643106761	0.0428121445104553	0.195573868552661	1.0
MR-IVW	betaine	HMDB0000043	acetoacetate	HMDB0000060	M03141	met-d-Acetoacetate	21:44237404-44737404	-0.0198581190602275	0.0377290772565024	0.598655741869414	1.0
MR-IVW	beta-citrylglutamate	HMDB0241915	cystine	HMDB0000192	GCST90199911	M31454	3:183486882-183986882	0.247313591917427	0.255991261809265	0.333993296511158	1.0
MR-IVW	beta-citrylglutamate	HMDB0241915	cystine	HMDB0000192	GCST90199911	M31454	11:88203934-92094388	0.220809929899428	0.0753849383728437	0.0033994638697141	3.0
MR-IVW	4-acetamidobutanoate	HMDB0003681	hippurate	HMDB0000714	GCST90200311	M15753	8:18005709-18505709	0.0065475305650305	0.0739140026840794	0.929413249482248	2.0
MR-IVW	cholesterol	HMDB0000067	phenylalanine	HMDB0000159	M00063	met-d-Phe	1:109571511-110071511	0.0110359543581485	0.042276371163022	0.794059281632547	1.0
MR-IVW	3-hydroxybutyrate (bhba)	HMDB0000011	acetoacetate	HMDB0000060	met-d-bOHbutyrate	met-d-Acetoacetate	1:230050269-230550269	0.676706277073582	0.139076733816023	1.14049865879942e-06	1.0
MR-IVW	3-hydroxybutyrate (bhba)	HMDB0000011	acetoacetate	HMDB0000060	met-d-bOHbutyrate	met-d-Acetoacetate	5:41452897-42471829	1.1485379309775	0.103202456681322	9.06684660834494e-29	1.0
MR-IVW	3-hydroxybutyrate (bhba)	HMDB0000011	acetoacetate	HMDB0000060	met-d-bOHbutyrate	met-d-Acetoacetate	8:8059014-8559014	0.38951068439796	0.168280597630857	0.0206320944663049	1.0
MR-IVW	3-hydroxybutyrate (bhba)	HMDB0000011	acetoacetate	HMDB0000060	met-d-bOHbutyrate	met-d-Acetoacetate	8:8580720-9433358	0.722066453385897	0.10939719527269	4.10019416406436e-11	1.0
MR-IVW	3-hydroxybutyrate (bhba)	HMDB0000011	acetoacetate	HMDB0000060	met-d-bOHbutyrate	met-d-Acetoacetate	8:9546321-10530228	0.278675172734863	0.149654216438023	0.0625851763125867	1.0
MR-IVW	3-hydroxybutyrate (bhba)	HMDB0000011	acetoacetate	HMDB0000060	met-d-bOHbutyrate	met-d-Acetoacetate	8:10591858-11909109	0.245031442959293	0.134253645715106	0.0679801929763874	1.0
MR-IVW	3-hydroxybutyrate (bhba)	HMDB0000011	acetoacetate	HMDB0000060	met-d-bOHbutyrate	met-d-Acetoacetate	9:107339744-107915739	0.220751882506472	0.109744599918626	0.04427207441476	2.0
MR-IVW	3-hydroxybutyrate (bhba)	HMDB0000011	acetoacetate	HMDB0000060	met-d-bOHbutyrate	met-d-Acetoacetate	10:113694271-114194271	0.634908229031823	0.11360607815477	2.2879967281779e-08	1.0
MR-IVW	3-hydroxybutyrate (bhba)	HMDB0000011	acetoacetate	HMDB0000060	met-d-bOHbutyrate	met-d-Acetoacetate	11:116451535-117240760	0.887537763755452	0.124259396431983	9.15679054214728e-13	1.0
MR-IVW	3-hydroxybutyrate (bhba)	HMDB0000011	acetoacetate	HMDB0000060	met-d-bOHbutyrate	met-d-Acetoacetate	12:121153724-121653724	0.105976914197319	0.17753442048562	0.550549255729506	1.0
MR-IVW	3-hydroxybutyrate (bhba)	HMDB0000011	acetoacetate	HMDB0000060	met-d-bOHbutyrate	met-d-Acetoacetate	12:122375755-122875755	1.07552821222831	0.154666915843955	3.55487374491612e-12	1.0
MR-IVW	3-hydroxybutyrate (bhba)	HMDB0000011	acetoacetate	HMDB0000060	met-d-bOHbutyrate	met-d-Acetoacetate	14:94393207-95094947	0.149920986862251	0.106651797015026	0.159811678845185	2.0
MR-IVW	3-hydroxybutyrate (bhba)	HMDB0000011	acetoacetate	HMDB0000060	met-d-bOHbutyrate	met-d-Acetoacetate	15:58430643-58980498	0.147691734340923	0.106130004341586	0.164040075116275	2.0
MR-IVW	3-hydroxybutyrate (bhba)	HMDB0000011	acetoacetate	HMDB0000060	met-d-bOHbutyrate	met-d-Acetoacetate	16:71899923-73042963	-0.0209916157830924	0.088459735936456	0.81242300587679	1.0
MR-IVW	3-hydroxybutyrate (bhba)	HMDB0000011	acetoacetate	HMDB0000060	met-d-bOHbutyrate	met-d-Acetoacetate	17:6935779-7435779	0.815172144397274	0.152922332347471	9.78734464710636e-08	1.0
MR-IVW	3-hydroxybutyrate (bhba)	HMDB0000011	acetoacetate	HMDB0000060	met-d-bOHbutyrate	met-d-Acetoacetate	19:45161941-45661941	0.379640321061598	0.103427554116219	0.0002419896385968	1.0
MR-IVW	orotate	HMDB0000226	acetone	HMDB0001659	GCST90200392	met-d-Acetone	3:123305909-124961335	0.0053497835829537	0.0217453907247964	0.805667371412189	3.0
MR-IVW	orotate	HMDB0000226	acetone	HMDB0001659	GCST90200392	met-d-Acetone	7:32831514-33590783	0.0068276911462779	0.0131634279480299	0.603979442239659	1.0
MR-IVW	glutamine	HMDB0000641	gluconate	HMDB0000625	M00053	GCST90200373	12:56615040-57115040	0.0602265391865682	0.11159363272641	0.589407304842367	1.0
MR-IVW	ornithine	HMDB0000214	kynurenine	HMDB0000684	bioa_014	GCST90199636	2:219037276-219805573	-0.462972625238328	0.302758718994605	0.126219788516092	1.0
MR-IVW	ornithine	HMDB0000214	kynurenine	HMDB0000684	bioa_014	GCST90199636	4:144415809-145209327	-0.0135657154009721	0.272606254763328	0.960311221614183	1.0
MR-IVW	ornithine	HMDB0000214	kynurenine	HMDB0000684	bioa_014	GCST90199636	6:131638147-132138147	0.122607793059692	0.245450930991076	0.617412687487093	1.0
MR-IVW	ornithine	HMDB0000214	kynurenine	HMDB0000684	bioa_014	GCST90199636	10:97138162-97638162	0.0902540090484131	0.327430860858021	0.782822316274172	1.0
MR-IVW	ornithine	HMDB0000214	kynurenine	HMDB0000684	bioa_014	GCST90199636	12:46964292-47464292	0.329756821131986	0.300063795745948	0.271787385769228	1.0
MR-IVW	ornithine	HMDB0000214	kynurenine	HMDB0000684	bioa_014	GCST90199636	12:132819894-133319894	0.327402582900552	0.349604264748078	0.349018478487457	1.0
MR-IVW	ornithine	HMDB0000214	kynurenine	HMDB0000684	bioa_014	GCST90199636	19:12789284-13289284	-0.0652189006130682	0.302611919333715	0.829361972820982	1.0
MR-IVW	tyrosine	HMDB0000158	trans-urocanate	HMDB0000301	bioa_021	GCST90200416	4:99820973-100320973	0.919893734557436	0.552080400678396	0.0956673212801257	1.0
MR-IVW	tyrosine	HMDB0000158	trans-urocanate	HMDB0000301	bioa_021	GCST90200416	6:111242119-112017012	0.0334013747457435	0.198533363655655	0.866393991947735	2.0
MR-IVW	tyrosine	HMDB0000158	trans-urocanate	HMDB0000301	bioa_021	GCST90200416	6:112114361-112614361	-1.81751725839108	0.573072279297782	0.0015163699086998	1.0
MR-IVW	tyrosine	HMDB0000158	trans-urocanate	HMDB0000301	bioa_021	GCST90200416	7:27926305-28426305	-0.45953783483494	0.46870350962095	0.326866693123692	1.0
MR-IVW	tyrosine	HMDB0000158	trans-urocanate	HMDB0000301	bioa_021	GCST90200416	10:64816186-65575478	-0.967211697788395	0.466531114049066	0.0381537916077715	1.0
MR-IVW	tyrosine	HMDB0000158	trans-urocanate	HMDB0000301	bioa_021	GCST90200416	11:61310081-61810081	0.179510825660021	0.554907383854433	0.746318945053946	1.0
MR-IVW	tyrosine	HMDB0000158	trans-urocanate	HMDB0000301	bioa_021	GCST90200416	12:46678393-47435518	-0.469177277139494	0.435191325677673	0.28099168585423	1.0
MR-IVW	tyrosine	HMDB0000158	trans-urocanate	HMDB0000301	bioa_021	GCST90200416	12:56615040-57115040	0.590810619682563	0.334589297369162	0.0774330008108444	1.0
MR-IVW	tyrosine	HMDB0000158	trans-urocanate	HMDB0000301	bioa_021	GCST90200416	12:57594049-58094049	0.29288285390766	0.502489365084971	0.559985000816676	1.0
MR-IVW	tyrosine	HMDB0000158	trans-urocanate	HMDB0000301	bioa_021	GCST90200416	12:59727701-60227701	0.140468874247617	0.490511561795229	0.774593065967298	1.0
MR-IVW	tyrosine	HMDB0000158	trans-urocanate	HMDB0000301	bioa_021	GCST90200416	12:120845172-121674861	-0.0847093622321705	0.453253466030541	0.851745458007393	1.0
MR-IVW	tyrosine	HMDB0000158	trans-urocanate	HMDB0000301	bioa_021	GCST90200416	12:122092964-122592964	-0.287178910085847	0.524800336255151	0.58423064715856	1.0
MR-IVW	tyrosine	HMDB0000158	trans-urocanate	HMDB0000301	bioa_021	GCST90200416	15:60649639-61149639	0.414173133865103	0.564680371688445	0.463275034619535	1.0
MR-IVW	tyrosine	HMDB0000158	trans-urocanate	HMDB0000301	bioa_021	GCST90200416	16:71153235-72438683	-0.450397840089824	0.246593263099114	0.0677778831965766	2.0
MR-IVW	inositol 1-phosphate (i1p)	HMDB0000213	inosine 5'-monophosphate (imp)	HMDB0000175	M01481	GCST90200395	1:5349333-5849333	-0.10069406760963	0.108753145384326	0.354500196039181	1.0
MR-IVW	inositol 1-phosphate (i1p)	HMDB0000213	inosine 5'-monophosphate (imp)	HMDB0000175	M01481	GCST90200395	4:31607204-32397858	0.0589518677421421	0.103477200475258	0.568875246494892	1.0
MR-IVW	inositol 1-phosphate (i1p)	HMDB0000213	inosine 5'-monophosphate (imp)	HMDB0000175	M01481	GCST90200395	4:66148855-66648855	-0.0962895910153733	0.1069117397069	0.367776766014286	1.0
MR-IVW	inositol 1-phosphate (i1p)	HMDB0000213	inosine 5'-monophosphate (imp)	HMDB0000175	M01481	GCST90200395	10:114775621-115275621	0.0755910672560867	0.106477206459323	0.477749269249015	1.0
MR-IVW	inositol 1-phosphate (i1p)	HMDB0000213	inosine 5'-monophosphate (imp)	HMDB0000175	M01481	GCST90200395	12:62771708-63271708	-0.104638724046938	0.109919887934586	0.341120094329281	1.0
MR-IVW	inositol 1-phosphate (i1p)	HMDB0000213	inosine 5'-monophosphate (imp)	HMDB0000175	M01481	GCST90200395	15:77060646-77560646	0.0674527387098838	0.105034264717206	0.520744977707984	1.0
MR-IVW	cortisol	HMDB0000063	valine	HMDB0000883	GCST90200378	M01649	14:94554700-95054700	0.135455722217007	0.162546866660408	0.404656761927285	1.0
MR-IVW	aspartate	HMDB0000191	bilirubin (z,z)	HMDB0000054	GCST90200370	M27716	3:56598999-57098999	-0.145223225534764	0.170064040428867	0.393142344050291	1.0
MR-IVW	1-methylurate	HMDB0003099	creatine	HMDB0000064	M34395	M27718	8:18010431-18510431	-0.115663056650561	0.0813925213466907	0.155301459227121	1.0
MR-IVW	citrate	HMDB0000094	glutamine	HMDB0000641	GCST90200304	bioa_006	5:14503745-15117020	0.0481763630452495	0.056744832797703	0.395881292279045	1.0
MR-IVW	citrate	HMDB0000094	glutamine	HMDB0000641	GCST90200304	bioa_006	17:6357018-6961881	-0.001462974775784	0.0270594608028931	0.956883229372739	3.0
MR-IVW	citrate	HMDB0000094	glutamine	HMDB0000641	GCST90200304	bioa_006	22:19003274-19503274	0.174930227998189	0.048070961252594	0.0002736987994906	1.0
MR-IVW	s-1-pyrroline-5-carboxylate	HMDB0001301	creatinine	HMDB0000562	GCST90200381	M00513	8:144432748-145014955	-0.13248882056682	0.0570442267851316	0.0202026308328392	2.0
MR-IVW	glutamine	HMDB0000641	guanidinoacetate	HMDB0000128	M00053	GCST90200384	12:56615040-57115040	-0.0384972729835584	0.110697149037757	0.728012070242682	1.0
MR-IVW	lactate	HMDB0000190	sarcosine	HMDB0000271	met-d-Lactate	GCST90200291	2:27348097-28101918	-0.0380333029296524	0.64352106602644	0.952870963579799	1.0
MR-IVW	lactate	HMDB0000190	sarcosine	HMDB0000271	met-d-Lactate	GCST90200291	6:135171067-135671067	-0.148474138296658	0.496197355182171	0.764769167740503	1.0
MR-IVW	lactate	HMDB0000190	sarcosine	HMDB0000271	met-d-Lactate	GCST90200291	8:106333124-106833124	0.441818782249888	0.591185080415108	0.45485577638391	1.0
MR-IVW	lactate	HMDB0000190	sarcosine	HMDB0000271	met-d-Lactate	GCST90200291	9:4513176-5186407	0.643514091149929	0.423757276434082	0.128865415554479	1.0
MR-IVW	lactate	HMDB0000190	sarcosine	HMDB0000271	met-d-Lactate	GCST90200291	10:2727379-3389269	-0.170180767688733	0.258022212037218	0.509537132276816	2.0
MR-IVW	lactate	HMDB0000190	sarcosine	HMDB0000271	met-d-Lactate	GCST90200291	11:118839742-119339742	-0.513717651187173	0.651985854537603	0.43073905458886	1.0
MR-IVW	lactate	HMDB0000190	sarcosine	HMDB0000271	met-d-Lactate	GCST90200291	12:111682800-113133476	0.680174763534943	0.427946167422476	0.111971630370628	1.0
MR-IVW	lactate	HMDB0000190	sarcosine	HMDB0000271	met-d-Lactate	GCST90200291	20:8379807-8879807	0.99873506952832	0.638414720102323	0.117723998417998	1.0
MR-IVW	lactate	HMDB0000190	sarcosine	HMDB0000271	met-d-Lactate	GCST90200291	22:21708872-22208872	1.65958051861288	0.683653401992248	0.0152025582147031	1.0
MR-IVW	stearoyl sphingomyelin (d18:1/18:0)	HMDB0001348	acetate	HMDB0000042	GCST90200335	met-d-Acetate	8:113373776-113873776	0.0355722850460786	0.0457726870184762	0.437069744877278	1.0
MR-IVW	stearoyl sphingomyelin (d18:1/18:0)	HMDB0001348	acetate	HMDB0000042	GCST90200335	met-d-Acetate	11:61368608-61868608	0.0798705047845439	0.0488891409958904	0.102320504224288	1.0
MR-IVW	stearoyl sphingomyelin (d18:1/18:0)	HMDB0001348	acetate	HMDB0000042	GCST90200335	met-d-Acetate	14:63982386-64482386	-0.0004700591467446	0.030526241571233	0.987714238788693	1.0
MR-IVW	stearoyl sphingomyelin (d18:1/18:0)	HMDB0001348	acetate	HMDB0000042	GCST90200335	met-d-Acetate	19:8013648-8513648	-0.0182612638921624	0.0253165290898324	0.470713987755107	1.0
MR-IVW	stearoyl sphingomyelin (d18:1/18:0)	HMDB0001348	acetate	HMDB0000042	GCST90200335	met-d-Acetate	19:45165640-45665640	0.066428450707792	0.0452801998049703	0.142361651772587	1.0
MR-IVW	hypoxanthine	HMDB0000157	urea	HMDB0000294	M03127	M01670	6:16038192-16538192	-0.111175943706727	0.12084341707253	0.357572759228744	1.0
MR-IVW	creatinine	HMDB0000562	isoleucine	HMDB0000172	bioa_026	M01125	1:109627506-110127506	-0.0732418499957662	0.58593479996616	0.900523550339779	1.0
MR-IVW	creatinine	HMDB0000562	isoleucine	HMDB0000172	bioa_026	M01125	2:27480940-27980940	-1.50493843278581	0.403108508781914	0.0001889622496086	1.0
MR-IVW	creatinine	HMDB0000562	isoleucine	HMDB0000172	bioa_026	M01125	2:73467567-73967567	-0.645175328989979	0.609332255157205	0.289680155734688	1.0
MR-IVW	creatinine	HMDB0000562	isoleucine	HMDB0000172	bioa_026	M01125	2:121056440-121556440	0.608791374236665	0.608791374236665	0.317310507862914	1.0
MR-IVW	creatinine	HMDB0000562	isoleucine	HMDB0000172	bioa_026	M01125	2:211315692-211815692	-0.277724840448516	0.472132228762477	0.556374370426906	1.0
MR-IVW	creatinine	HMDB0000562	isoleucine	HMDB0000172	bioa_026	M01125	2:217404869-217904869	-0.0318350242275775	0.509360387641271	0.950164661941509	1.0
MR-IVW	creatinine	HMDB0000562	isoleucine	HMDB0000172	bioa_026	M01125	4:77118847-77618847	-0.506298790453834	0.405039032363066	0.21129954733371	1.0
MR-IVW	creatinine	HMDB0000562	isoleucine	HMDB0000172	bioa_026	M01125	5:39171736-39671736	-0.215817505322882	0.575513347527688	0.707660466654553	1.0
MR-IVW	creatinine	HMDB0000562	isoleucine	HMDB0000172	bioa_026	M01125	5:67795622-68295622	-0.582582900021715	0.607912591327009	0.337894700424812	1.0
MR-IVW	creatinine	HMDB0000562	isoleucine	HMDB0000172	bioa_026	M01125	5:176567143-177067143	0.874067276744681	0.411325777291612	0.0335866128968965	1.0
MR-IVW	creatinine	HMDB0000562	isoleucine	HMDB0000172	bioa_026	M01125	6:6868990-7368990	-0.230536350438722	0.614763601169928	0.707660466654553	1.0
MR-IVW	creatinine	HMDB0000562	isoleucine	HMDB0000172	bioa_026	M01125	6:43564625-44064625	-0.1121768763756	0.598276674003221	0.851268623688211	1.0
MR-IVW	creatinine	HMDB0000562	isoleucine	HMDB0000172	bioa_026	M01125	6:160442375-160942375	-0.17672860481968	0.397639360844285	0.656721286563775	1.0
MR-IVW	creatinine	HMDB0000562	isoleucine	HMDB0000172	bioa_026	M01125	7:77297198-77797198	-0.315283755397018	0.560504454039143	0.57377540363273	1.0
MR-IVW	creatinine	HMDB0000562	isoleucine	HMDB0000172	bioa_026	M01125	7:151157801-151657801	0.542738862466006	0.514173659178321	0.291171315245307	1.0
MR-IVW	creatinine	HMDB0000562	isoleucine	HMDB0000172	bioa_026	M01125	8:23501151-24001151	0.227662937657945	0.569157344144869	0.689156516779355	1.0
MR-IVW	creatinine	HMDB0000562	isoleucine	HMDB0000172	bioa_026	M01125	11:30518678-31018678	-0.0379885396252502	0.569828094378792	0.946847071399273	1.0
MR-IVW	creatinine	HMDB0000562	isoleucine	HMDB0000172	bioa_026	M01125	15:45399813-46200138	0.543349259848006	0.248388233073373	0.0287060432176028	1.0
MR-IVW	creatinine	HMDB0000562	isoleucine	HMDB0000172	bioa_026	M01125	15:75279182-75779182	-0.430344855605443	0.595862107761384	0.470157862857671	1.0
MR-IVW	creatinine	HMDB0000562	isoleucine	HMDB0000172	bioa_026	M01125	15:75910951-76410951	0.535996194789427	0.535996194789427	0.317310507862914	1.0
MR-IVW	creatinine	HMDB0000562	isoleucine	HMDB0000172	bioa_026	M01125	16:20117645-20617645	-0.341535580600541	0.446623451554555	0.444446702634926	1.0
MR-IVW	creatinine	HMDB0000562	isoleucine	HMDB0000172	bioa_026	M01125	17:37370347-37870347	0.637684267225649	0.510147413780518	0.21129954733371	1.0
MR-IVW	creatinine	HMDB0000562	isoleucine	HMDB0000172	bioa_026	M01125	17:58724447-59700441	-0.418770963712325	0.316507036495321	0.185801595532811	2.0
MR-IVW	creatinine	HMDB0000562	isoleucine	HMDB0000172	bioa_026	M01125	19:33119611-33619611	0.0661777118373494	0.595599406536176	0.911528237909382	1.0
MR-IVW	creatinine	HMDB0000562	isoleucine	HMDB0000172	bioa_026	M01125	22:40650077-41150077	0.0680953455214746	0.544762764171825	0.900523550339779	1.0
MR-IVW	docosahexaenoate (dha; 22:6n3)	HMDB0002183	alanine	HMDB0000161	GCST90199651	M32339	11:61376206-61876206	-0.040180609841317	0.192866927238323	0.834968706358956	1.0
MR-IVW	tryptophan	HMDB0000929	1-stearoyl-2-oleoyl-gps (18:0/18:1)	HMDB0010163	bioa_020	GCST90199652	4:156560755-157060755	0.0973429883597642	0.155460618989611	0.531210982970634	1.0
MR-IVW	tryptophan	HMDB0000929	1-stearoyl-2-oleoyl-gps (18:0/18:1)	HMDB0010163	bioa_020	GCST90199652	6:111336667-112095774	0.135927650691601	0.188514169124294	0.470880354630107	1.0
MR-IVW	ornithine	HMDB0000214	docosapentaenoate (n6 dpa; 22:5n6)	HMDB0001976	bioa_014	GCST90199796	2:219037276-219805573	-0.0687182461673058	0.316621356819963	0.82818025668947	1.0
MR-IVW	ornithine	HMDB0000214	docosapentaenoate (n6 dpa; 22:5n6)	HMDB0001976	bioa_014	GCST90199796	4:144415809-145209327	0.249251534807188	0.285034335570247	0.381867012011315	1.0
MR-IVW	ornithine	HMDB0000214	docosapentaenoate (n6 dpa; 22:5n6)	HMDB0001976	bioa_014	GCST90199796	6:131638147-132138147	-0.111846636568705	0.256654631266693	0.662991602489595	1.0
MR-IVW	ornithine	HMDB0000214	docosapentaenoate (n6 dpa; 22:5n6)	HMDB0001976	bioa_014	GCST90199796	10:97138162-97638162	0.454403940553157	0.342337279267181	0.184390465546233	1.0
MR-IVW	ornithine	HMDB0000214	docosapentaenoate (n6 dpa; 22:5n6)	HMDB0001976	bioa_014	GCST90199796	12:46964292-47464292	0.408677091662328	0.313747206741627	0.192722266706053	1.0
MR-IVW	ornithine	HMDB0000214	docosapentaenoate (n6 dpa; 22:5n6)	HMDB0001976	bioa_014	GCST90199796	12:132819894-133319894	-0.0708287801927021	0.365579688977522	0.846376532593921	1.0
MR-IVW	ornithine	HMDB0000214	docosapentaenoate (n6 dpa; 22:5n6)	HMDB0001976	bioa_014	GCST90199796	19:12789284-13289284	-0.306244761323484	0.316405186921197	0.333100343124837	1.0
MR-IVW	acetate	HMDB0000042	n-acetylornithine	HMDB0003357	met-d-Acetate	M15630	2:27480940-27980940	-0.267273318119577	0.561273968051113	0.633938683881347	1.0
MR-IVW	acetate	HMDB0000042	n-acetylornithine	HMDB0003357	met-d-Acetate	M15630	2:136358646-136858646	-0.0725518851567058	0.696498097504411	0.917037086176891	1.0
MR-IVW	acetate	HMDB0000042	n-acetylornithine	HMDB0003357	met-d-Acetate	M15630	9:4513491-5013491	0.338139201957093	0.595124995444488	0.569911515965337	1.0
MR-IVW	acetate	HMDB0000042	n-acetylornithine	HMDB0003357	met-d-Acetate	M15630	12:111634608-112523499	-0.55594215861265	0.598706940044392	0.353111234506006	1.0
MR-IVW	acetate	HMDB0000042	n-acetylornithine	HMDB0003357	met-d-Acetate	M15630	12:112590766-113090766	-0.503671498534654	0.661068841826732	0.446116847721283	1.0
MR-IVW	acetate	HMDB0000042	n-acetylornithine	HMDB0003357	met-d-Acetate	M15630	20:24698737-26432690	0.0958186445881075	0.273203723537339	0.725796676701298	2.0
MR-IVW	acetate	HMDB0000042	n-acetylornithine	HMDB0003357	met-d-Acetate	M15630	20:29267804-29767804	-0.51164658194546	0.734672015101172	0.486160475240443	1.0
MR-IVW	acetate	HMDB0000042	n-acetylornithine	HMDB0003357	met-d-Acetate	M15630	20:32973832-34017690	1.13278277335944	0.540646323648823	0.0361498323768592	1.0
MR-IVW	ornithine	HMDB0000214	serine	HMDB0000187	bioa_014	bioa_018	2:219037276-219805573	-0.106571957485755	0.156263867281169	0.495238950862156	1.0
MR-IVW	ornithine	HMDB0000214	serine	HMDB0000187	bioa_014	bioa_018	4:144415809-145209327	0.0184293765679464	0.140682263877456	0.89577530740493	1.0
MR-IVW	ornithine	HMDB0000214	serine	HMDB0000187	bioa_014	bioa_018	6:131638147-132138147	0.125148295939639	0.12666831572838	0.32315264819746	1.0
MR-IVW	ornithine	HMDB0000214	serine	HMDB0000187	bioa_014	bioa_018	9:135887106-136387106	-0.0480408228525288	0.150127571414159	0.748968330553371	1.0
MR-IVW	ornithine	HMDB0000214	serine	HMDB0000187	bioa_014	bioa_018	10:97138162-97638162	-0.0033795213267577	0.16897606633793	0.9840433725662	1.0
MR-IVW	ornithine	HMDB0000214	serine	HMDB0000187	bioa_014	bioa_018	12:46964292-47464292	0.716736898359768	0.13783401891534	1.99288526338655e-07	1.0
MR-IVW	ornithine	HMDB0000214	serine	HMDB0000187	bioa_014	bioa_018	12:132819894-133319894	0.627765891959507	0.180392497689512	0.000501413782561	1.0
MR-IVW	ornithine	HMDB0000214	serine	HMDB0000187	bioa_014	bioa_018	16:68152686-68652686	0.218154160456892	0.154500113638024	0.157949961182398	1.0
MR-IVW	ornithine	HMDB0000214	serine	HMDB0000187	bioa_014	bioa_018	19:12789284-13289284	0.324961974345448	0.156156643126116	0.0374339060575316	1.0
MR-IVW	isoursodeoxycholate	HMDB0000686	3-hydroxybutyrate (bhba)	HMDB0000011	GCST90199892	M00542	5:35715970-36215970	-0.265940679313447	0.18166370347468	0.143216484185246	1.0
MR-IVW	5,6-dihydrothymine	HMDB0000079	glutamate	HMDB0000148	GCST90200339	GCST90200412	22:50721854-51221854	0.125735895435518	0.159913019369191	0.43170534742412	1.0
MR-IVW	3-methyl-2-oxobutyrate	HMDB0000019	alanine	HMDB0000161	M21047	M32339	4:88976422-89476422	-0.421973228499786	0.170798687726103	0.0134891037280272	1.0
MR-IVW	1-methylxanthine	HMDB0010738	citrate	HMDB0000094	M34389	M01564	8:18010431-18510431	-0.0125529558892299	0.0564883015015353	0.824140895741888	1.0
MR-IVW	dimethylglycine	HMDB0000092	caffeine	HMDB0001847	GCST90200424	M00569	5:78080227-78832833	-0.0575313305638889	0.0504505514175639	0.254140149455581	1.0
MR-IVW	dimethylglycine	HMDB0000092	caffeine	HMDB0001847	GCST90200424	M00569	10:103976834-104737382	0.170657320991567	0.186171622899893	0.359317338329573	1.0
MR-IVW	dimethylglycine	HMDB0000092	caffeine	HMDB0001847	GCST90200424	M00569	15:76242337-76742337	0.0304924315048274	0.151410694368799	0.840394502616728	1.0
MR-IVW	threonine	HMDB0000167	1-(1-enyl-stearoyl)-2-arachidonoyl-gpe (p-18:0/20:4)*	HMDB0005779	GCST90200432	GCST90200058	2:27589369-28089369	0.229009614445273	0.155454839232364	0.14070830811326	1.0
MR-IVW	threonine	HMDB0000167	1-(1-enyl-stearoyl)-2-arachidonoyl-gpe (p-18:0/20:4)*	HMDB0005779	GCST90200432	GCST90200058	2:211290507-211790507	-0.0701583832937061	0.136109152009424	0.606233873794639	1.0
MR-IVW	threonine	HMDB0000167	1-(1-enyl-stearoyl)-2-arachidonoyl-gpe (p-18:0/20:4)*	HMDB0005779	GCST90200432	GCST90200058	12:46938082-47438082	-0.0355841134505646	0.161416009361334	0.825520929699305	1.0
MR-IVW	threonine	HMDB0000167	1-(1-enyl-stearoyl)-2-arachidonoyl-gpe (p-18:0/20:4)*	HMDB0005779	GCST90200432	GCST90200058	14:100594368-101094368	-0.0978911102245107	0.18026561259842	0.587103514979778	1.0
MR-IVW	n-acetylornithine	HMDB0003357	tryptophan	HMDB0000929	bioa_023	GCST90200441	2:72878681-74437061	-0.0226371630899221	0.0314164810481969	0.471186080056857	6.0
MR-IVW	n-acetylornithine	HMDB0003357	tryptophan	HMDB0000929	bioa_023	GCST90200441	5:950573-1450573	0.74735920407839	0.351085233039343	0.0332781294815931	1.0
MR-IVW	n-acetylornithine	HMDB0003357	tryptophan	HMDB0000929	bioa_023	GCST90200441	17:37301988-37801988	0.0174154219922677	0.313899770952729	0.9557553963786	1.0
MR-IVW	s-1-pyrroline-5-carboxylate	HMDB0001301	cholesterol	HMDB0000067	GCST90200381	GCST90200368	1:18949448-19449448	0.0396543159421452	0.145991584732202	0.785913789326744	1.0
MR-IVW	s-1-pyrroline-5-carboxylate	HMDB0001301	cholesterol	HMDB0000067	GCST90200381	GCST90200368	8:144432748-145014955	-0.00962188413212	0.0421042018774126	0.819237728018774	3.0
MR-IVW	histidine	HMDB0000177	oleate (18:1n9)	HMDB0000207	M00059	M01359	4:9731889-10602550	-0.21790494801366	0.136190592508536	0.109598583399113	1.0
MR-IVW	asparagine	HMDB0000168	1,7-dimethylurate	HMDB0011103	bioa_003	M34400	2:27480940-27980940	0.17721990489194	0.299910608278671	0.554581334468174	1.0
MR-IVW	asparagine	HMDB0000168	1,7-dimethylurate	HMDB0011103	bioa_003	M34400	4:178111051-178611051	-0.465494300754726	0.345795766274941	0.178252906196061	1.0
MR-IVW	asparagine	HMDB0000168	1,7-dimethylurate	HMDB0011103	bioa_003	M34400	7:97252737-97752737	-0.25117240885701	0.256097358050285	0.326706554868586	1.0
MR-IVW	asparagine	HMDB0000168	1,7-dimethylurate	HMDB0011103	bioa_003	M34400	11:61853420-62353420	-0.256505936224947	0.226909097429761	0.258293064655503	1.0
MR-IVW	asparagine	HMDB0000168	1,7-dimethylurate	HMDB0011103	bioa_003	M34400	12:46900176-47400176	0.340652191210641	0.392490568133999	0.385435650184509	1.0
MR-IVW	asparagine	HMDB0000168	1,7-dimethylurate	HMDB0011103	bioa_003	M34400	14:103514503-104812812	0.0006119471915093	0.0822039128527054	0.994060395794481	3.0
MR-IVW	valine	HMDB0000883	3-ureidopropionate	HMDB0000026	M01649	GCST90200283	4:88976422-89476422	-0.0673873926055052	0.156379575105191	0.666525117298165	1.0
MR-IVW	arginine	HMDB0000517	tyrosine	HMDB0000158	bioa_002	M01299	2:24182937-24682937	0.175144726837365	0.372182544529402	0.637934810590959	1.0
MR-IVW	arginine	HMDB0000517	tyrosine	HMDB0000158	bioa_002	M01299	2:211333022-211833022	0.0118200460317318	0.260041012698139	0.963745004895633	1.0
MR-IVW	arginine	HMDB0000517	tyrosine	HMDB0000158	bioa_002	M01299	2:219037276-219788019	0.425300052197381	0.283533368131586	0.133614402537714	1.0
MR-IVW	arginine	HMDB0000517	tyrosine	HMDB0000158	bioa_002	M01299	4:144583533-145083533	-0.208631479290539	0.278175305720721	0.453254704753739	1.0
MR-IVW	arginine	HMDB0000517	tyrosine	HMDB0000158	bioa_002	M01299	5:177386199-177886199	0.314906157440895	0.341148337227637	0.355967119733733	1.0
MR-IVW	arginine	HMDB0000517	tyrosine	HMDB0000158	bioa_002	M01299	6:131339506-132265729	-0.0224053319442955	0.125383207399883	0.8581773225631	2.0
MR-IVW	arginine	HMDB0000517	tyrosine	HMDB0000158	bioa_002	M01299	6:135177817-135677817	0.443754462462953	0.322730518154875	0.169131444702672	1.0
MR-IVW	arginine	HMDB0000517	tyrosine	HMDB0000158	bioa_002	M01299	6:139590693-140090693	0.407302399573478	0.283340799703288	0.150575972824846	1.0
MR-IVW	arginine	HMDB0000517	tyrosine	HMDB0000158	bioa_002	M01299	10:99898951-100398951	-0.427922920108148	0.360356143248964	0.235030456586425	1.0
MR-IVW	arginine	HMDB0000517	tyrosine	HMDB0000158	bioa_002	M01299	12:46680313-47435518	0.721307150171348	0.304777669086486	0.0179490905915663	1.0
MR-IVW	arginine	HMDB0000517	tyrosine	HMDB0000158	bioa_002	M01299	16:68076200-68576200	-0.0333938544820678	0.350635472061722	0.924125711867494	1.0
MR-IVW	arginine	HMDB0000517	tyrosine	HMDB0000158	bioa_002	M01299	19:12757458-13257458	-0.208535162984727	0.196268388691507	0.288008758003939	1.0
MR-IVW	cystathionine	HMDB0000099	dimethylglycine	HMDB0000092	GCST90200383	GCST90200424	1:70631670-71131670	-0.116470601143959	0.0820892324713146	0.155948813502979	1.0
MR-IVW	cystathionine	HMDB0000099	dimethylglycine	HMDB0000092	GCST90200383	GCST90200424	19:33152807-33652807	0.0820253383478794	0.163710226877464	0.61634311705437	1.0
MR-IVW	cholesterol	HMDB0000067	serine	HMDB0000187	M00063	GCST90200415	1:109571511-110071511	-0.131217826546475	0.171917242233068	0.445307408016243	1.0
MR-IVW	creatine	HMDB0000064	glycerol 3-phosphate	HMDB0000126	GCST90200323	GCST90199638	2:211290507-211790507	-0.111121929431189	0.075416213207685	0.140630057856577	1.0
MR-IVW	creatine	HMDB0000064	glycerol 3-phosphate	HMDB0000126	GCST90200323	GCST90199638	15:45404327-45904327	-0.043604452258321	0.138712233575351	0.75325379449659	1.0
MR-IVW	sulfate*	HMDB01448	cysteine	HMDB0000574	GCST90199896	GCST90200439	7:122557611-123057611	0.0439605278659922	0.172556937701344	0.79890881870476	1.0
MR-IVW	tyrosine	HMDB0000158	phosphate	HMDB0001429	GCST90200427	M11438	6:111308006-112158646	-0.0724444350298911	0.12259827466597	0.554581334468172	1.0
MR-IVW	citrulline	HMDB0000904	betaine	HMDB0000043	M02132	M03141	10:97115163-97871266	-0.103185610960606	0.165096977536969	0.531971058097398	1.0
MR-IVW	glucose	HMDB0000122	3-hydroxybutyrate (bhba)	HMDB0000011	met-d-Glucose	GCST90200367	2:165251927-165751927	0.347424484214535	0.652736450400611	0.594547013036665	1.0
MR-IVW	glucose	HMDB0000122	3-hydroxybutyrate (bhba)	HMDB0000011	met-d-Glucose	GCST90200367	2:169498833-170056652	-0.0867599954487423	0.16093939931863	0.589828293661546	4.0
MR-IVW	glucose	HMDB0000122	3-hydroxybutyrate (bhba)	HMDB0000011	met-d-Glucose	GCST90200367	3:122819058-123319058	0.734151997556995	0.419847305571494	0.0803573027431313	1.0
MR-IVW	glucose	HMDB0000122	3-hydroxybutyrate (bhba)	HMDB0000011	met-d-Glucose	GCST90200367	3:151951767-152451767	0.0048627481249452	0.660620556212287	0.994126921152362	1.0
MR-IVW	glucose	HMDB0000122	3-hydroxybutyrate (bhba)	HMDB0000011	met-d-Glucose	GCST90200367	3:170377909-170877909	-0.0737829479158064	0.349998384410283	0.833036006588305	1.0
MR-IVW	glucose	HMDB0000122	3-hydroxybutyrate (bhba)	HMDB0000011	met-d-Glucose	GCST90200367	4:185468314-185968314	-1.10740102985396	0.647488808082717	0.0872101487886224	1.0
MR-IVW	glucose	HMDB0000122	3-hydroxybutyrate (bhba)	HMDB0000011	met-d-Glucose	GCST90200367	5:95479406-95979406	0.236674913673209	0.633149971421218	0.708549060124966	1.0
MR-IVW	glucose	HMDB0000122	3-hydroxybutyrate (bhba)	HMDB0000011	met-d-Glucose	GCST90200367	6:7000270-7500270	-0.120063491127967	0.605259333147605	0.84275791778331	1.0
MR-IVW	glucose	HMDB0000122	3-hydroxybutyrate (bhba)	HMDB0000011	met-d-Glucose	GCST90200367	7:14801789-15301789	0.0258388524431441	0.435534070098096	0.952691797518496	1.0
MR-IVW	glucose	HMDB0000122	3-hydroxybutyrate (bhba)	HMDB0000011	met-d-Glucose	GCST90200367	7:43935955-44473721	-0.0468671043345053	0.305710910782506	0.878157517563784	2.0
MR-IVW	glucose	HMDB0000122	3-hydroxybutyrate (bhba)	HMDB0000011	met-d-Glucose	GCST90200367	8:117934783-118434783	0.338323138968168	0.545871723694061	0.535399306032302	1.0
MR-IVW	glucose	HMDB0000122	3-hydroxybutyrate (bhba)	HMDB0000011	met-d-Glucose	GCST90200367	9:21884068-22384068	0.661340199325393	0.655471131340891	0.312996710676931	1.0
MR-IVW	glucose	HMDB0000122	3-hydroxybutyrate (bhba)	HMDB0000011	met-d-Glucose	GCST90200367	10:2888477-3388477	-0.296887929032752	0.358678474609886	0.407825012111652	1.0
MR-IVW	glucose	HMDB0000122	3-hydroxybutyrate (bhba)	HMDB0000011	met-d-Glucose	GCST90200367	10:112762852-113262852	0.722712491537845	0.676183616940892	0.285154839212955	1.0
MR-IVW	glucose	HMDB0000122	3-hydroxybutyrate (bhba)	HMDB0000011	met-d-Glucose	GCST90200367	10:114504071-115004071	0.559311186074082	0.450750603619764	0.214663380012188	1.0
MR-IVW	glucose	HMDB0000122	3-hydroxybutyrate (bhba)	HMDB0000011	met-d-Glucose	GCST90200367	12:4134844-4634844	0.370923683064263	0.657974830745385	0.57293424381402	1.0
MR-IVW	glucose	HMDB0000122	3-hydroxybutyrate (bhba)	HMDB0000011	met-d-Glucose	GCST90200367	12:111682800-112523499	-0.110366973928115	0.668386759932002	0.868846054981055	1.0
MR-IVW	glucose	HMDB0000122	3-hydroxybutyrate (bhba)	HMDB0000011	met-d-Glucose	GCST90200367	12:121166650-121666650	-0.10761280338683	0.61015441214249	0.860003439467939	1.0
MR-IVW	glucose	HMDB0000122	3-hydroxybutyrate (bhba)	HMDB0000011	met-d-Glucose	GCST90200367	13:28213465-28721145	0.1850462618149	0.678956276396857	0.785202855512314	1.0
MR-IVW	glucose	HMDB0000122	3-hydroxybutyrate (bhba)	HMDB0000011	met-d-Glucose	GCST90200367	17:43272775-44380160	0.559734487324115	0.646348496164948	0.386492970440436	1.0
MR-IVW	glucose	HMDB0000122	3-hydroxybutyrate (bhba)	HMDB0000011	met-d-Glucose	GCST90200367	17:44543627-45043627	0.521835087674149	0.677515680893197	0.441170312506468	1.0
MR-IVW	glucose	HMDB0000122	3-hydroxybutyrate (bhba)	HMDB0000011	met-d-Glucose	GCST90200367	20:22311971-22811971	-0.621088208759894	0.657704902157532	0.345002796658586	1.0
MR-IVW	orotate	HMDB0000226	lactate	HMDB0000190	GCST90200392	M00527	3:123305909-124961335	0.0521338509722488	0.0334191352386209	0.118759881189585	1.0
MR-IVW	orotate	HMDB0000226	lactate	HMDB0000190	GCST90200392	M00527	7:32831514-33590783	-0.0594668149169635	0.0604026811814129	0.32486667803756	3.0
MR-IVW	glycine	HMDB0000123	guanidinoacetate	HMDB0000128	met-d-Gly	GCST90200384	1:11606378-12106378	-0.588163935193333	0.659356054691114	0.372378028308895	1.0
MR-IVW	glycine	HMDB0000123	guanidinoacetate	HMDB0000128	met-d-Gly	GCST90200384	1:75982013-76482013	0.755220488357672	0.372942616393933	0.0428641456408564	1.0
MR-IVW	glycine	HMDB0000123	guanidinoacetate	HMDB0000128	met-d-Gly	GCST90200384	1:120004506-120504506	-0.0275482938926868	0.540302156820448	0.959336015516399	2.0
MR-IVW	glycine	HMDB0000123	guanidinoacetate	HMDB0000128	met-d-Gly	GCST90200384	1:151589838-152089838	-1.28976921619677	0.723274623662965	0.0745479239476376	1.0
MR-IVW	glycine	HMDB0000123	guanidinoacetate	HMDB0000128	met-d-Gly	GCST90200384	2:165276338-165776338	0.691445658955587	0.593703466122018	0.244168255203263	1.0
MR-IVW	glycine	HMDB0000123	guanidinoacetate	HMDB0000128	met-d-Gly	GCST90200384	2:208538752-212979649	0.149659299888901	0.0264319308565039	1.49562499263402e-08	61.0
MR-IVW	glycine	HMDB0000123	guanidinoacetate	HMDB0000128	met-d-Gly	GCST90200384	2:226790540-227290540	-0.231268530124534	0.659133092777228	0.725687584166317	1.0
MR-IVW	glycine	HMDB0000123	guanidinoacetate	HMDB0000128	met-d-Gly	GCST90200384	3:12110357-12610357	0.631235423837405	0.671760829762686	0.347385387691426	1.0
MR-IVW	glycine	HMDB0000123	guanidinoacetate	HMDB0000128	met-d-Gly	GCST90200384	3:48534270-49826414	1.14607850393583	0.603010835884743	0.0573552712962327	1.0
MR-IVW	glycine	HMDB0000123	guanidinoacetate	HMDB0000128	met-d-Gly	GCST90200384	3:125116791-126249375	0.481395653390804	0.193251513054981	0.0127372739507359	5.0
MR-IVW	glycine	HMDB0000123	guanidinoacetate	HMDB0000128	met-d-Gly	GCST90200384	4:102676923-103438709	0.0859662015117763	0.561791108034905	0.878381203241215	1.0
MR-IVW	glycine	HMDB0000123	guanidinoacetate	HMDB0000128	met-d-Gly	GCST90200384	5:90005685-90505685	0.804887391171638	0.559142673404214	0.150008143953019	1.0
MR-IVW	glycine	HMDB0000123	guanidinoacetate	HMDB0000128	met-d-Gly	GCST90200384	5:131427047-131927047	0.42516010695313	0.644761549985502	0.509634619964016	1.0
MR-IVW	glycine	HMDB0000123	guanidinoacetate	HMDB0000128	met-d-Gly	GCST90200384	6:131620261-132120261	-2.42011184847263	0.729869929991244	0.0009137710911304	1.0
MR-IVW	glycine	HMDB0000123	guanidinoacetate	HMDB0000128	met-d-Gly	GCST90200384	6:160518860-161018860	0.721806574865091	0.633820655562068	0.254778938583531	1.0
MR-IVW	glycine	HMDB0000123	guanidinoacetate	HMDB0000128	met-d-Gly	GCST90200384	7:55560073-56715237	0.295848953019428	0.256058431338879	0.247928194197175	2.0
MR-IVW	glycine	HMDB0000123	guanidinoacetate	HMDB0000128	met-d-Gly	GCST90200384	8:8915380-9434231	0.144288864181401	0.22189615254368	0.515528155286851	2.0
MR-IVW	glycine	HMDB0000123	guanidinoacetate	HMDB0000128	met-d-Gly	GCST90200384	8:17169461-17669461	-0.816804103682742	0.582218257677043	0.160641482126586	1.0
MR-IVW	glycine	HMDB0000123	guanidinoacetate	HMDB0000128	met-d-Gly	GCST90200384	8:126212070-126756694	0.290164391820732	0.235257171118486	0.217429423014223	2.0
MR-IVW	glycine	HMDB0000123	guanidinoacetate	HMDB0000128	met-d-Gly	GCST90200384	9:5668443-7086536	0.385191786945148	0.214906014393489	0.0730732001655412	4.0
MR-IVW	glycine	HMDB0000123	guanidinoacetate	HMDB0000128	met-d-Gly	GCST90200384	11:8005408-8505408	0.438298293405554	0.55341056654416	0.428363705709908	1.0
MR-IVW	glycine	HMDB0000123	guanidinoacetate	HMDB0000128	met-d-Gly	GCST90200384	12:115016-615016	4.09081619098272	0.626615161620032	6.64605567091554e-11	1.0
MR-IVW	glycine	HMDB0000123	guanidinoacetate	HMDB0000128	met-d-Gly	GCST90200384	12:21136493-21636493	0.583769069250849	0.650011503204054	0.369137374400027	1.0
MR-IVW	glycine	HMDB0000123	guanidinoacetate	HMDB0000128	met-d-Gly	GCST90200384	12:46468358-47667420	0.684235439784008	0.370943053380079	0.0650981474309873	2.0
MR-IVW	glycine	HMDB0000123	guanidinoacetate	HMDB0000128	met-d-Gly	GCST90200384	12:56615338-57115338	0.123466712771432	0.393205590754296	0.753520734978432	1.0
MR-IVW	glycine	HMDB0000123	guanidinoacetate	HMDB0000128	met-d-Gly	GCST90200384	12:57516305-58016305	0.0469545278790027	0.624138897929969	0.94003100336402	1.0
MR-IVW	glycine	HMDB0000123	guanidinoacetate	HMDB0000128	met-d-Gly	GCST90200384	12:59343804-59843804	0.818667852669662	0.668330121170171	0.220595824149674	1.0
MR-IVW	glycine	HMDB0000123	guanidinoacetate	HMDB0000128	met-d-Gly	GCST90200384	13:50472895-50972895	0.441761123949616	0.68507680433479	0.519034474712973	1.0
MR-IVW	glycine	HMDB0000123	guanidinoacetate	HMDB0000128	met-d-Gly	GCST90200384	14:100551720-101051720	-1.63993222696948	0.686073191969689	0.0168338485212311	1.0
MR-IVW	glycine	HMDB0000123	guanidinoacetate	HMDB0000128	met-d-Gly	GCST90200384	15:42451374-42951374	-0.439480670489276	0.647789095203386	0.497498002404198	1.0
MR-IVW	glycine	HMDB0000123	guanidinoacetate	HMDB0000128	met-d-Gly	GCST90200384	15:43028726-44613739	-0.348019810800609	0.472236539425655	0.461146197308022	1.0
MR-IVW	glycine	HMDB0000123	guanidinoacetate	HMDB0000128	met-d-Gly	GCST90200384	15:58180763-58713267	0.11198744550006	0.36619627189099	0.75974731050841	2.0
MR-IVW	glycine	HMDB0000123	guanidinoacetate	HMDB0000128	met-d-Gly	GCST90200384	16:79678196-80178196	-0.773979699585053	0.645121358765416	0.230239248610068	1.0
MR-IVW	glycine	HMDB0000123	guanidinoacetate	HMDB0000128	met-d-Gly	GCST90200384	16:80626853-81422810	0.279853308705079	0.1746155887155	0.109004819110485	2.0
MR-IVW	glycine	HMDB0000123	guanidinoacetate	HMDB0000128	met-d-Gly	GCST90200384	17:45235982-45996386	0.108384617226237	0.370290541846122	0.769750281566326	1.0
MR-IVW	glycine	HMDB0000123	guanidinoacetate	HMDB0000128	met-d-Gly	GCST90200384	19:17984588-18484588	0.0016594235142995	0.458393641954892	0.997111597132213	1.0
MR-IVW	alanine	HMDB0000161	4-methyl-2-oxopentanoate	HMDB0000695	met-d-Ala	GCST90199655	1:206970800-207470800	0.305588341232143	0.355162549785352	0.389558526699311	1.0
MR-IVW	alanine	HMDB0000161	4-methyl-2-oxopentanoate	HMDB0000695	met-d-Ala	GCST90199655	2:27480940-28253616	1.55837967053793	0.438605205638762	0.0003808137160744	1.0
MR-IVW	alanine	HMDB0000161	4-methyl-2-oxopentanoate	HMDB0000695	met-d-Ala	GCST90199655	2:64970910-65916674	0.230507197936646	0.298265606898014	0.439625796498662	2.0
MR-IVW	alanine	HMDB0000161	4-methyl-2-oxopentanoate	HMDB0000695	met-d-Ala	GCST90199655	2:211290507-211790507	-0.891299090578472	0.583792164000367	0.126825573474686	1.0
MR-IVW	alanine	HMDB0000161	4-methyl-2-oxopentanoate	HMDB0000695	met-d-Ala	GCST90199655	3:122879946-123379946	0.540060922234911	0.59919457128894	0.367422752613951	1.0
MR-IVW	alanine	HMDB0000161	4-methyl-2-oxopentanoate	HMDB0000695	met-d-Ala	GCST90199655	3:159754026-160551365	-0.5968493181815	0.415464696112694	0.150836654686774	1.0
MR-IVW	alanine	HMDB0000161	4-methyl-2-oxopentanoate	HMDB0000695	met-d-Ala	GCST90199655	4:88958565-89458565	-2.4958638831777	0.468901032574904	1.02185106676389e-07	1.0
MR-IVW	alanine	HMDB0000161	4-methyl-2-oxopentanoate	HMDB0000695	met-d-Ala	GCST90199655	5:35692098-36469710	-0.251918606627328	0.526538026501762	0.632334700061164	1.0
MR-IVW	alanine	HMDB0000161	4-methyl-2-oxopentanoate	HMDB0000695	met-d-Ala	GCST90199655	6:20453952-20953952	-0.17212482438369	0.467423169911889	0.712692825309766	1.0
MR-IVW	alanine	HMDB0000161	4-methyl-2-oxopentanoate	HMDB0000695	met-d-Ala	GCST90199655	7:94972201-95472201	1.20496854709906	0.665922231140138	0.0703774928763594	1.0
MR-IVW	alanine	HMDB0000161	4-methyl-2-oxopentanoate	HMDB0000695	met-d-Ala	GCST90199655	8:17128898-17669461	1.32969074659594	0.492977434634362	0.006991162467069	1.0
MR-IVW	alanine	HMDB0000161	4-methyl-2-oxopentanoate	HMDB0000695	met-d-Ala	GCST90199655	8:49725746-50225746	-0.345403693598292	0.597760594727759	0.563379250011313	1.0
MR-IVW	alanine	HMDB0000161	4-methyl-2-oxopentanoate	HMDB0000695	met-d-Ala	GCST90199655	8:117935733-118435733	0.264340342488327	0.535674996840357	0.621679474864263	1.0
MR-IVW	alanine	HMDB0000161	4-methyl-2-oxopentanoate	HMDB0000695	met-d-Ala	GCST90199655	8:145497920-145997920	0.0605721085339055	0.477019343680645	0.898955909064854	1.0
MR-IVW	alanine	HMDB0000161	4-methyl-2-oxopentanoate	HMDB0000695	met-d-Ala	GCST90199655	9:4033137-4533137	0.117691285936758	0.553780941193421	0.831698896763815	1.0
MR-IVW	alanine	HMDB0000161	4-methyl-2-oxopentanoate	HMDB0000695	met-d-Ala	GCST90199655	11:8005408-8505408	0.204602095229308	0.323917005361096	0.527615770648535	1.0
MR-IVW	alanine	HMDB0000161	4-methyl-2-oxopentanoate	HMDB0000695	met-d-Ala	GCST90199655	12:4040249-4540249	-1.08664215241559	0.608203109571481	0.0739951209492909	1.0
MR-IVW	alanine	HMDB0000161	4-methyl-2-oxopentanoate	HMDB0000695	met-d-Ala	GCST90199655	12:45894827-46394827	0.348193804910724	0.647363253333773	0.590670499987733	1.0
MR-IVW	alanine	HMDB0000161	4-methyl-2-oxopentanoate	HMDB0000695	met-d-Ala	GCST90199655	12:46544011-47796599	-0.204430648256331	0.217863430406595	0.348068113302571	3.0
MR-IVW	alanine	HMDB0000161	4-methyl-2-oxopentanoate	HMDB0000695	met-d-Ala	GCST90199655	12:56109642-56609642	0.947407125434594	0.64997529619298	0.144949499968602	1.0
MR-IVW	alanine	HMDB0000161	4-methyl-2-oxopentanoate	HMDB0000695	met-d-Ala	GCST90199655	12:56610577-57110577	0.181209965964022	0.236870664116054	0.44426172056061	1.0
MR-IVW	alanine	HMDB0000161	4-methyl-2-oxopentanoate	HMDB0000695	met-d-Ala	GCST90199655	12:59740767-60240767	-0.175732890747226	0.444134256218943	0.692344686139573	1.0
MR-IVW	alanine	HMDB0000161	4-methyl-2-oxopentanoate	HMDB0000695	met-d-Ala	GCST90199655	12:122367989-122867989	0.166390880989303	0.556926987522055	0.765118550047075	1.0
MR-IVW	alanine	HMDB0000161	4-methyl-2-oxopentanoate	HMDB0000695	met-d-Ala	GCST90199655	12:132815816-133315816	-0.0085921660979022	0.660469262890695	0.989620465792505	1.0
MR-IVW	alanine	HMDB0000161	4-methyl-2-oxopentanoate	HMDB0000695	met-d-Ala	GCST90199655	16:69383883-70933639	-0.0952658334430468	0.41013091517086	0.816319362830208	4.0
MR-IVW	alanine	HMDB0000161	4-methyl-2-oxopentanoate	HMDB0000695	met-d-Ala	GCST90199655	16:70994871-71494871	-0.06809485322139	0.643126523289108	0.915676801433222	1.0
MR-IVW	alanine	HMDB0000161	4-methyl-2-oxopentanoate	HMDB0000695	met-d-Ala	GCST90199655	17:79391534-79891534	0.655079224844799	0.509328937125221	0.198386735144275	1.0
MR-IVW	alanine	HMDB0000161	4-methyl-2-oxopentanoate	HMDB0000695	met-d-Ala	GCST90199655	21:32796216-33296216	-0.295774922621054	0.648732306481023	0.648442087035003	1.0
MR-IVW	alanine	HMDB0000161	4-methyl-2-oxopentanoate	HMDB0000695	met-d-Ala	GCST90199655	22:18934095-19434095	0.662482580390987	0.628345508466887	0.291732542652362	1.0
MR-IVW	lactate	HMDB0000190	glycochenodeoxycholate	HMDB0000637	met-d-Lactate	M32346	2:27348097-28101918	0.30597221936416	0.578866360959223	0.597102784718261	1.0
MR-IVW	lactate	HMDB0000190	glycochenodeoxycholate	HMDB0000637	met-d-Lactate	M32346	6:135171067-135671067	0.346440961317361	0.558547672327994	0.535091124596746	1.0
MR-IVW	lactate	HMDB0000190	glycochenodeoxycholate	HMDB0000637	met-d-Lactate	M32346	8:106333124-106833124	0.39180305244484	0.723983901256769	0.588385953808569	1.0
MR-IVW	lactate	HMDB0000190	glycochenodeoxycholate	HMDB0000637	met-d-Lactate	M32346	9:4513176-5186407	-0.799318803685726	0.377764132989283	0.0343515852356403	2.0
MR-IVW	lactate	HMDB0000190	glycochenodeoxycholate	HMDB0000637	met-d-Lactate	M32346	10:2727379-3389269	0.0168922339773132	0.289367413618657	0.95344879600763	2.0
MR-IVW	lactate	HMDB0000190	glycochenodeoxycholate	HMDB0000637	met-d-Lactate	M32346	11:118839742-119339742	0.712154452422769	0.730895359065474	0.329878332049875	1.0
MR-IVW	lactate	HMDB0000190	glycochenodeoxycholate	HMDB0000637	met-d-Lactate	M32346	12:111162908-111662908	-1.33238805372262	0.758269624069786	0.0788934623192933	1.0
MR-IVW	lactate	HMDB0000190	glycochenodeoxycholate	HMDB0000637	met-d-Lactate	M32346	12:111682800-113133476	0.726372316011144	0.415906729328962	0.0807277750357672	1.0
MR-IVW	leucine	HMDB0000687	asparagine	HMDB0000168	M00060	GCST90200452	4:88976422-89476422	-0.394685077951508	0.120118124132807	0.0010169034522586	1.0
MR-IVW	leucine	HMDB0000687	asparagine	HMDB0000168	M00060	GCST90200452	6:45295851-45795851	-0.0052367759045062	0.173779340575324	0.975959683552583	1.0
MR-IVW	3-methyl-2-oxovalerate	HMDB0000491	leucine	HMDB0000687	M15676	M00060	2:27480940-27980940	0.642236629943375	0.17000381380854	0.0001582339720921	1.0
MR-IVW	3-methyl-2-oxovalerate	HMDB0000491	leucine	HMDB0000687	M15676	M00060	4:88976422-89476422	1.0904149007686	0.12115721119651	2.25717681190659e-19	1.0
MR-IVW	4-hydroxyphenylpyruvate	HMDB0000707	pantothenate	HMDB0000210	GCST90200300	GCST90200279	11:63046797-63546797	0.34557824727024	0.177907886277506	0.0520819174504324	1.0
MR-IVW	4-hydroxyphenylpyruvate	HMDB0000707	pantothenate	HMDB0000210	GCST90200300	GCST90200279	12:122051275-122551275	-0.135836451765597	0.147628558458206	0.357508416811032	1.0
MR-IVW	cholesterol	HMDB0000067	uridine	HMDB0000296	M00063	GCST90200407	1:109571511-110071511	0.0757738021048735	0.172108657905828	0.659743571967723	1.0
MR-IVW	betaine	HMDB0000043	1-methylurate	HMDB0003099	M03141	M34395	2:211337631-211837631	-0.260859451823977	0.167465327096874	0.119306204859509	1.0
MR-IVW	betaine	HMDB0000043	1-methylurate	HMDB0003099	M03141	M34395	5:78095798-78666416	0.176474667870816	0.108108208904781	0.102597532124842	2.0
MR-IVW	betaine	HMDB0000043	1-methylurate	HMDB0003099	M03141	M34395	12:30349-530349	0.214942729647245	0.201222980946356	0.285438504621251	1.0
MR-IVW	betaine	HMDB0000043	1-methylurate	HMDB0003099	M03141	M34395	21:44237404-44737404	0.185392132046564	0.177331604566278	0.295812938228253	1.0
MR-IVW	choline	HMDB0000097	creatine	HMDB0000064	GCST90200327	GCST90200323	2:211290507-211790507	-2.35784588843779	0.17503301920932	2.32135601110398e-41	1.0
MR-IVW	choline	HMDB0000097	creatine	HMDB0000064	GCST90200327	GCST90200323	17:17175631-17675631	0.066570984135957	0.150971519391614	0.659248750590279	1.0
MR-IVW	sphinganine-1-phosphate	HMDB0001383	creatinine	HMDB0000562	GCST90199845	GCST90200366	3:56698451-57198451	-0.182086191873313	0.181545370124039	0.3158709987098	1.0
MR-IVW	sphinganine-1-phosphate	HMDB0001383	creatinine	HMDB0000562	GCST90199845	GCST90200366	17:74160792-74669333	-0.0318536040247475	0.104524020525537	0.760557230086879	2.0
MR-IVW	1-methylnicotinamide	HMDB0000699	n6,n6,n6-trimethyllysine	HMDB0001325	GCST90200406	GCST90200344	6:160317928-160817928	-0.0852214295268552	0.168686503670557	0.613414174252261	1.0
MR-IVW	arginine	HMDB0000517	serine	HMDB0000187	bioa_002	GCST90200415	2:24182937-24682937	-0.497575874077158	0.35100286812941	0.156312400410257	1.0
MR-IVW	arginine	HMDB0000517	serine	HMDB0000187	bioa_002	GCST90200415	2:211333022-211833022	-1.84629100068903	0.244427455279044	4.23605105102968e-14	1.0
MR-IVW	arginine	HMDB0000517	serine	HMDB0000187	bioa_002	GCST90200415	2:219037276-219788019	0.103191318302963	0.267465358771015	0.699635981312022	1.0
MR-IVW	arginine	HMDB0000517	serine	HMDB0000187	bioa_002	GCST90200415	4:144583533-145083533	-0.0459640594258758	0.262275897187012	0.860882573423398	1.0
MR-IVW	arginine	HMDB0000517	serine	HMDB0000187	bioa_002	GCST90200415	5:177386199-177886199	-0.0334088393192728	0.321787375606783	0.917310039102617	1.0
MR-IVW	arginine	HMDB0000517	serine	HMDB0000187	bioa_002	GCST90200415	6:131339506-132265729	-0.032671586094367	0.118262189881344	0.78234530110035	2.0
MR-IVW	arginine	HMDB0000517	serine	HMDB0000187	bioa_002	GCST90200415	6:135177817-135677817	-0.289203153313465	0.304419880633632	0.342105130943552	1.0
MR-IVW	arginine	HMDB0000517	serine	HMDB0000187	bioa_002	GCST90200415	10:99898951-100398951	0.201423905048259	0.339910988719903	0.553463347601739	1.0
MR-IVW	arginine	HMDB0000517	serine	HMDB0000187	bioa_002	GCST90200415	12:46680313-47435518	0.144821496952189	0.28756935395932	0.614538654558513	1.0
MR-IVW	arginine	HMDB0000517	serine	HMDB0000187	bioa_002	GCST90200415	19:12757458-13257458	-0.112286324043892	0.185129186914469	0.544163160238605	1.0
MR-IVW	cystine	HMDB0000192	xanthine	HMDB0000292	M31454	M03147	22:24745202-25245202	0.113659755128858	0.0815385199837457	0.163335906964225	1.0
MR-IVW	serine	HMDB0000187	uridine	HMDB0000296	bioa_018	M00606	1:11610843-12110843	-0.139000732262968	0.357430454390495	0.697358341877482	1.0
MR-IVW	serine	HMDB0000187	uridine	HMDB0000296	bioa_018	M00606	1:119427250-120522606	0.190793810523596	0.173331977931361	0.271008904751123	3.0
MR-IVW	serine	HMDB0000187	uridine	HMDB0000296	bioa_018	M00606	2:27480940-27980940	-0.118746942214323	0.201869801764351	0.556374370426908	1.0
MR-IVW	serine	HMDB0000187	uridine	HMDB0000296	bioa_018	M00606	2:211315692-212076215	0.10850397924404	0.150236278953287	0.470157862857671	1.0
MR-IVW	serine	HMDB0000187	uridine	HMDB0000296	bioa_018	M00606	3:125660381-126160381	-0.0433246570500814	0.368259584925706	0.906347316282197	1.0
MR-IVW	serine	HMDB0000187	uridine	HMDB0000296	bioa_018	M00606	7:55551853-56922308	-0.135136458508513	0.156549329454756	0.388016707859708	2.0
MR-IVW	serine	HMDB0000187	uridine	HMDB0000296	bioa_018	M00606	8:126232621-126732621	0.0720063425704536	0.306026955924438	0.813980460416924	1.0
MR-IVW	serine	HMDB0000187	uridine	HMDB0000296	bioa_018	M00606	10:65065800-65565800	-0.276690097348136	0.361825511916791	0.444446702634921	1.0
MR-IVW	methionine	HMDB0000696	serotonin (5ht)	HMDB0000259	bioa_013	M02342	5:89993899-90493899	-0.0628603457607344	0.306444185583584	0.837471960453543	1.0
MR-IVW	methionine	HMDB0000696	serotonin (5ht)	HMDB0000259	bioa_013	M02342	10:81796208-82296208	0.207210050536477	0.402231274570809	0.606447146740021	1.0
MR-IVW	methionine	HMDB0000696	serotonin (5ht)	HMDB0000259	bioa_013	M02342	12:46900176-47464292	0.318608917427087	0.282960911875849	0.26017310255189	2.0
MR-IVW	methionine	HMDB0000696	serotonin (5ht)	HMDB0000259	bioa_013	M02342	12:56615040-57115040	-0.189032971455398	0.402722417448459	0.638792499244142	1.0
MR-IVW	alpha-ketoglutaramate*	HMDB0001552	alpha-aminoadipic acid	HMDB0000510	GCST90199885	bioa_025	3:99879368-100379368	0.11672092379346	0.094972273224946	0.219071806019268	1.0
MR-IVW	cystathionine	HMDB0000099	taurine	HMDB0000251	GCST90200383	GCST90200420	1:70631670-71131670	-0.197341012792944	0.0820953944173149	0.016225591518781	1.0
MR-IVW	cystathionine	HMDB0000099	taurine	HMDB0000251	GCST90200383	GCST90200420	19:33152807-33652807	-0.121784290122234	0.163757005300217	0.45706462133371	1.0
MR-IVW	flavin adenine dinucleotide (fad)	HMDB0001248	glucuronate	HMDB0000127	GCST90200376	GCST90199641	2:69949756-70738470	-0.0619035711321774	0.0433688615994393	0.153472216143994	2.0
MR-IVW	isoursodeoxycholate	HMDB0000686	cystine	HMDB0000192	GCST90199892	M31454	5:35715970-36215970	-0.233562288493876	0.350343432740813	0.504985075093845	1.0
MR-IVW	glutamine	HMDB0000641	5,6-dihydrothymine	HMDB0000079	GCST90200419	GCST90200339	12:56335248-57115338	0.0339389059107442	0.067533450804425	0.615281000611876	1.0
MR-IVW	sphingosine	HMDB0000252	cortisol	HMDB0000063	GCST90200385	GCST90200378	3:56598999-57098999	-0.214691119531666	0.144316609836322	0.136845935296777	1.0
MR-IVW	kynurenine	HMDB0000684	alpha-ketoglutarate	HMDB0000208	M15140	GCST90200455	8:39556267-40056267	-0.304150565610562	0.156690124256305	0.0522466402161222	1.0
MR-IVW	kynurenine	HMDB0000684	alpha-ketoglutarate	HMDB0000208	M15140	GCST90200455	12:112341686-113156415	0.0516987428401398	0.131379445647773	0.69394499126526	1.0
MR-IVW	kynurenine	HMDB0000684	alpha-ketoglutarate	HMDB0000208	M15140	GCST90200455	16:87628822-88128822	0.002499181743159	0.0924457512129123	0.978432587342818	1.0
MR-IVW	alanine	HMDB0000161	eicosapentaenoate (epa; 20:5n3)	HMDB0001999	met-d-Ala	M18467	1:206970800-207470800	-0.191346271113898	0.372062193832582	0.607052248071007	1.0
MR-IVW	alanine	HMDB0000161	eicosapentaenoate (epa; 20:5n3)	HMDB0001999	met-d-Ala	M18467	2:27480940-28253616	0.288524782161107	0.297010805165845	0.331334906503131	1.0
MR-IVW	alanine	HMDB0000161	eicosapentaenoate (epa; 20:5n3)	HMDB0001999	met-d-Ala	M18467	2:64970910-65916674	0.520862577587555	0.319307053366933	0.102842238039125	2.0
MR-IVW	alanine	HMDB0000161	eicosapentaenoate (epa; 20:5n3)	HMDB0001999	met-d-Ala	M18467	3:122879946-123379946	-0.302734799426778	0.634301484513256	0.633167928856694	1.0
MR-IVW	alanine	HMDB0000161	eicosapentaenoate (epa; 20:5n3)	HMDB0001999	met-d-Ala	M18467	3:159754026-160551365	-0.72030640984231	0.420178739074682	0.0864762654936663	1.0
MR-IVW	alanine	HMDB0000161	eicosapentaenoate (epa; 20:5n3)	HMDB0001999	met-d-Ala	M18467	4:88958565-89458565	-0.263695087690301	0.512740448286698	0.607052248071007	1.0
MR-IVW	alanine	HMDB0000161	eicosapentaenoate (epa; 20:5n3)	HMDB0001999	met-d-Ala	M18467	5:35692098-36469710	-0.0296516995045189	0.681989088604017	0.965320293449227	1.0
MR-IVW	alanine	HMDB0000161	eicosapentaenoate (epa; 20:5n3)	HMDB0001999	met-d-Ala	M18467	6:20453952-20953952	0.477938881133452	0.505249674341077	0.344176157124169	1.0
MR-IVW	alanine	HMDB0000161	eicosapentaenoate (epa; 20:5n3)	HMDB0001999	met-d-Ala	M18467	8:17128898-17669461	-1.18318965495053	0.598394768020956	0.048010810718698	1.0
MR-IVW	alanine	HMDB0000161	eicosapentaenoate (epa; 20:5n3)	HMDB0001999	met-d-Ala	M18467	8:49725746-50225746	-0.36597903278712	0.62739262763507	0.559668927199415	1.0
MR-IVW	alanine	HMDB0000161	eicosapentaenoate (epa; 20:5n3)	HMDB0001999	met-d-Ala	M18467	8:117935733-118435733	-0.925922679851963	0.574710628873632	0.107155507032273	1.0
MR-IVW	alanine	HMDB0000161	eicosapentaenoate (epa; 20:5n3)	HMDB0001999	met-d-Ala	M18467	8:145497920-145997920	0.455094310843715	0.528496619044315	0.389176850174412	1.0
MR-IVW	alanine	HMDB0000161	eicosapentaenoate (epa; 20:5n3)	HMDB0001999	met-d-Ala	M18467	9:4033137-4533137	0.31822131606768	0.586197161177304	0.587228165762066	1.0
MR-IVW	alanine	HMDB0000161	eicosapentaenoate (epa; 20:5n3)	HMDB0001999	met-d-Ala	M18467	11:8005408-8505408	-0.196013131224614	0.571704966071799	0.731705934672862	1.0
MR-IVW	alanine	HMDB0000161	eicosapentaenoate (epa; 20:5n3)	HMDB0001999	met-d-Ala	M18467	12:46544011-47796599	0.101357025631604	0.244460291269664	0.678423400322883	2.0
MR-IVW	alanine	HMDB0000161	eicosapentaenoate (epa; 20:5n3)	HMDB0001999	met-d-Ala	M18467	12:56610577-57110577	0.135596978721347	0.251105516150644	0.589197032431399	1.0
MR-IVW	alanine	HMDB0000161	eicosapentaenoate (epa; 20:5n3)	HMDB0001999	met-d-Ala	M18467	12:59740767-60240767	-0.260521971988499	0.482731889272814	0.589415983258807	1.0
MR-IVW	alanine	HMDB0000161	eicosapentaenoate (epa; 20:5n3)	HMDB0001999	met-d-Ala	M18467	12:122367989-122867989	-1.25771580682096	0.637715056979643	0.0485842439243549	1.0
MR-IVW	alanine	HMDB0000161	eicosapentaenoate (epa; 20:5n3)	HMDB0001999	met-d-Ala	M18467	16:69383883-70933639	-0.287759349412504	0.273055274638207	0.291951516722574	3.0
MR-IVW	alanine	HMDB0000161	eicosapentaenoate (epa; 20:5n3)	HMDB0001999	met-d-Ala	M18467	17:79391534-79891534	-0.44088158757727	0.536207336242628	0.41095043347345	1.0
MR-IVW	alanine	HMDB0000161	eicosapentaenoate (epa; 20:5n3)	HMDB0001999	met-d-Ala	M18467	21:32796216-33296216	0.270720973767383	0.692727197581252	0.695941676240893	1.0
MR-IVW	alanine	HMDB0000161	eicosapentaenoate (epa; 20:5n3)	HMDB0001999	met-d-Ala	M18467	22:18934095-19434095	-0.142942915797848	0.643243121090336	0.824140895741891	1.0
MR-IVW	stearoyl sphingomyelin (d18:1/18:0)	HMDB0001348	hippurate	HMDB0000714	GCST90200335	M15753	14:63982386-64482386	-0.0739448735322895	0.120375375517681	0.539026540991259	1.0
MR-IVW	3-methyl-2-oxobutyrate	HMDB0000019	alpha-ketobutyrate	HMDB0000005	GCST90199677	GCST90200438	4:88953670-89453670	-0.218777641969482	0.123004067845423	0.0753018870765359	1.0
MR-IVW	biliverdin	HMDB0001008	taurine	HMDB0000251	GCST90200706	GCST90200420	2:233898737-234978158	0.028398841887806	0.0257126726025916	0.269389877146666	4.0
MR-IVW	biliverdin	HMDB0001008	taurine	HMDB0000251	GCST90200706	GCST90200420	12:21102315-21602315	-0.131589004518471	0.128716407868125	0.306630769995503	1.0
MR-IVW	3-hydroxybutyrate (bhba)	HMDB0000011	glycine	HMDB0000123	met-d-bOHbutyrate	met-d-Gly	1:230050269-230550269	-0.351403397135536	0.139149470205008	0.0115577716444853	1.0
MR-IVW	3-hydroxybutyrate (bhba)	HMDB0000011	glycine	HMDB0000123	met-d-bOHbutyrate	met-d-Gly	5:41452897-42471829	0.0623198442270565	0.103304058699126	0.546331631934709	1.0
MR-IVW	3-hydroxybutyrate (bhba)	HMDB0000011	glycine	HMDB0000123	met-d-bOHbutyrate	met-d-Gly	8:8059014-8559014	0.0027941133102172	0.168359878419882	0.986758855156449	1.0
MR-IVW	3-hydroxybutyrate (bhba)	HMDB0000011	glycine	HMDB0000123	met-d-bOHbutyrate	met-d-Gly	8:8580720-9433358	-2.04137833479197	0.109301222117706	7.671389913703247e-78	1.0
MR-IVW	3-hydroxybutyrate (bhba)	HMDB0000011	glycine	HMDB0000123	met-d-bOHbutyrate	met-d-Gly	8:9546321-10530228	0.0441128212337161	0.149723436026315	0.768277535847774	1.0
MR-IVW	3-hydroxybutyrate (bhba)	HMDB0000011	glycine	HMDB0000123	met-d-bOHbutyrate	met-d-Gly	8:10591858-11909109	-0.0528949280536007	0.134315622596689	0.693720811190481	1.0
MR-IVW	3-hydroxybutyrate (bhba)	HMDB0000011	glycine	HMDB0000123	met-d-bOHbutyrate	met-d-Gly	9:107339744-107915739	0.0870228475661992	0.132757973462216	0.512145905980203	2.0
MR-IVW	3-hydroxybutyrate (bhba)	HMDB0000011	glycine	HMDB0000123	met-d-bOHbutyrate	met-d-Gly	10:113694271-114194271	-0.175594894648089	0.11367119847446	0.122403955302306	1.0
MR-IVW	3-hydroxybutyrate (bhba)	HMDB0000011	glycine	HMDB0000123	met-d-bOHbutyrate	met-d-Gly	11:116451535-117240760	0.15094729538216	0.124341800902452	0.224758936629624	1.0
MR-IVW	3-hydroxybutyrate (bhba)	HMDB0000011	glycine	HMDB0000123	met-d-bOHbutyrate	met-d-Gly	12:121153724-121653724	0.379753941360616	0.177610670491152	0.0325065415951911	1.0
MR-IVW	3-hydroxybutyrate (bhba)	HMDB0000011	glycine	HMDB0000123	met-d-bOHbutyrate	met-d-Gly	12:122375755-122875755	0.164872187762377	0.154767924798075	0.28674628002985	1.0
MR-IVW	3-hydroxybutyrate (bhba)	HMDB0000011	glycine	HMDB0000123	met-d-bOHbutyrate	met-d-Gly	14:94393207-95094947	0.123204422331958	0.200896002218986	0.539694762494328	2.0
MR-IVW	3-hydroxybutyrate (bhba)	HMDB0000011	glycine	HMDB0000123	met-d-bOHbutyrate	met-d-Gly	15:58430643-58980498	-0.229092378789012	0.1801764191756	0.203554651965666	2.0
MR-IVW	3-hydroxybutyrate (bhba)	HMDB0000011	glycine	HMDB0000123	met-d-bOHbutyrate	met-d-Gly	16:71899923-73042963	0.294407818868023	0.0884951135599003	0.0008784129655435	1.0
MR-IVW	3-hydroxybutyrate (bhba)	HMDB0000011	glycine	HMDB0000123	met-d-bOHbutyrate	met-d-Gly	17:6935779-7435779	-0.363951190842914	0.153005939357377	0.0173750526910638	1.0
MR-IVW	3-hydroxybutyrate (bhba)	HMDB0000011	glycine	HMDB0000123	met-d-bOHbutyrate	met-d-Gly	19:45161941-45661941	0.322865579590766	0.103475548870397	0.0018072133621135	1.0
MR-IVW	creatine	HMDB0000064	taurine	HMDB0000251	M27718	bioa_034	2:211346498-211846498	-0.111948736716479	0.066477872159429	0.0921816687374498	1.0
MR-IVW	docosapentaenoate (n6 dpa; 22:5n6)	HMDB0001976	spermidine	HMDB0001257	GCST90199796	GCST90200423	11:61347212-61847212	0.0269271251131743	0.145149847071737	0.852827000618718	1.0
MR-IVW	acetone	HMDB0001659	serotonin (5ht)	HMDB0000259	met-d-Acetone	M02342	1:120074995-120574995	-0.983906639034004	0.697679253133199	0.158463984539007	1.0
MR-IVW	acetone	HMDB0001659	serotonin (5ht)	HMDB0000259	met-d-Acetone	M02342	5:41206969-43455198	0.0819820761517672	0.28602804203721	0.774401374616441	2.0
MR-IVW	acetone	HMDB0001659	serotonin (5ht)	HMDB0000259	met-d-Acetone	M02342	8:126241733-126741733	-0.248611245899356	0.723232715343592	0.731034305380089	1.0
MR-IVW	acetone	HMDB0001659	serotonin (5ht)	HMDB0000259	met-d-Acetone	M02342	10:135065795-135607239	0.616025084611186	0.852367362651538	0.469850379703117	2.0
MR-IVW	acetone	HMDB0001659	serotonin (5ht)	HMDB0000259	met-d-Acetone	M02342	12:122365033-122865033	-0.040290971857446	0.698376845529142	0.953993721064356	1.0
MR-IVW	acetone	HMDB0001659	serotonin (5ht)	HMDB0000259	met-d-Acetone	M02342	13:42058883-42558883	0.933918757777367	0.788642506567551	0.236329736314397	1.0
MR-IVW	acetone	HMDB0001659	serotonin (5ht)	HMDB0000259	met-d-Acetone	M02342	19:45929043-46429043	-0.184373589323204	0.7682232888467	0.810330256604413	1.0
MR-IVW	pantothenate	HMDB0000210	lactate	HMDB0000190	M01508	met-d-Lactate	2:27200724-27700724	0.10081685404045	0.039943323785198	0.0116028715221361	1.0
MR-IVW	4-methyl-2-oxopentanoate	HMDB0000695	leucine	HMDB0000687	GCST90199655	met-d-Leu	4:88953670-89453670	0.90341930148929	0.043647982518034	3.62186459088884e-95	1.0
MR-IVW	acetate	HMDB0000042	dehydroepiandrosterone sulfate (dhea-s)	HMDB0001032	met-d-Acetate	M32425	2:27480940-27980940	1.52440814827234	0.553303698261808	0.0058673833410168	1.0
MR-IVW	acetate	HMDB0000042	dehydroepiandrosterone sulfate (dhea-s)	HMDB0001032	met-d-Acetate	M32425	2:136358646-136858646	0.262288110206462	0.686945050540742	0.702596231560034	1.0
MR-IVW	acetate	HMDB0000042	dehydroepiandrosterone sulfate (dhea-s)	HMDB0001032	met-d-Acetate	M32425	9:4513491-5013491	0.158032566845086	0.58697810542462	0.787752103714481	1.0
MR-IVW	acetate	HMDB0000042	dehydroepiandrosterone sulfate (dhea-s)	HMDB0001032	met-d-Acetate	M32425	12:111634608-112523499	0.650741221811295	0.590487404976917	0.27044392727649	1.0
MR-IVW	acetate	HMDB0000042	dehydroepiandrosterone sulfate (dhea-s)	HMDB0001032	met-d-Acetate	M32425	12:112590766-113090766	0.638685658762615	0.651991609986837	0.327287636085746	1.0
MR-IVW	acetate	HMDB0000042	dehydroepiandrosterone sulfate (dhea-s)	HMDB0001032	met-d-Acetate	M32425	20:24698737-26432690	0.599327005746696	0.343096847279506	0.08066928891639	2.0
MR-IVW	acetate	HMDB0000042	dehydroepiandrosterone sulfate (dhea-s)	HMDB0001032	met-d-Acetate	M32425	20:29267804-29767804	-0.425564367881618	0.724609599365996	0.557001175272507	1.0
MR-IVW	acetate	HMDB0000042	dehydroepiandrosterone sulfate (dhea-s)	HMDB0001032	met-d-Acetate	M32425	20:32973832-34017690	-0.108856745654464	0.533398053706877	0.838289707301184	1.0
MR-IVW	pantothenate	HMDB0000210	asparagine	HMDB0000168	M01508	M34283	2:27200724-27700724	-0.428330144509572	0.158152668741995	0.0067622066886456	1.0
MR-IVW	alpha-aminoadipic acid	HMDB0000510	orotate	HMDB0000226	bioa_025	GCST90200392	3:2996317-3496317	0.417640868967519	0.24441869755912	0.0875045320304548	1.0
MR-IVW	alpha-aminoadipic acid	HMDB0000510	orotate	HMDB0000226	bioa_025	GCST90200392	5:36380209-36880209	-0.0801697224981112	0.183987393338477	0.663029104709527	1.0
MR-IVW	alpha-aminoadipic acid	HMDB0000510	sarcosine	HMDB0000271	bioa_025	bioa_031	3:2996317-3496317	0.0681423202809483	0.145603248463568	0.639784589706841	1.0
MR-IVW	alpha-aminoadipic acid	HMDB0000510	sarcosine	HMDB0000271	bioa_025	bioa_031	5:36380209-36880209	-0.126238954167826	0.109582425492904	0.249321073328621	1.0
MR-IVW	kynurenine	HMDB0000684	histidine	HMDB0000177	bioa_027	M00059	1:241473615-241973615	-0.146559321078198	0.293118642156396	0.617075077451974	1.0
MR-IVW	kynurenine	HMDB0000684	histidine	HMDB0000177	bioa_027	M00059	5:131338151-131838151	-0.341261012537985	0.372284740950531	0.359317338329574	1.0
MR-IVW	kynurenine	HMDB0000684	histidine	HMDB0000177	bioa_027	M00059	5:176563404-177063404	0.111249907977482	0.333749723932445	0.738882680363527	1.0
MR-IVW	kynurenine	HMDB0000684	histidine	HMDB0000177	bioa_027	M00059	8:39556267-40056267	0.0950512402698266	0.190102480539653	0.617075077451974	1.0
MR-IVW	kynurenine	HMDB0000684	histidine	HMDB0000177	bioa_027	M00059	12:111111298-111611298	-0.106772833503949	0.320318500511847	0.738882680363527	1.0
MR-IVW	kynurenine	HMDB0000684	histidine	HMDB0000177	bioa_027	M00059	12:111634608-113433486	-0.0483718833253564	0.145115649976069	0.738882680363527	1.0
MR-IVW	kynurenine	HMDB0000684	histidine	HMDB0000177	bioa_027	M00059	16:87568569-88128476	-0.0124869904194508	0.0864410300234324	0.885139805244681	2.0
MR-IVW	guanidinoacetate	HMDB0000128	4-acetamidobutanoate	HMDB0003681	GCST90200384	M01558	6:131647278-132147278	-0.0752492133652948	0.184702614623906	0.683708787400792	1.0
MR-IVW	guanidinoacetate	HMDB0000128	4-acetamidobutanoate	HMDB0003681	GCST90200384	M01558	12:101043-601043	0.0476672570050777	0.163430595445982	0.770541497710556	1.0
MR-IVW	asparagine	HMDB0000168	taurocholate	HMDB0000036	GCST90200452	GCST90200333	2:211293055-211793055	0.331956149010699	0.185929820395326	0.0741990324365133	1.0
MR-IVW	asparagine	HMDB0000168	taurocholate	HMDB0000036	GCST90200452	GCST90200333	7:97139584-97639584	-0.109361495204556	0.177071382669969	0.536830818156626	1.0
MR-IVW	asparagine	HMDB0000168	taurocholate	HMDB0000036	GCST90200452	GCST90200333	11:61850353-62350353	-0.0909488287164652	0.14255934486422	0.523492097181857	1.0
MR-IVW	asparagine	HMDB0000168	taurocholate	HMDB0000036	GCST90200452	GCST90200333	14:103842789-104825326	0.0105675111023892	0.0511489664181283	0.836320204326547	2.0
MR-IVW	theobromine	HMDB0002825	7-methylxanthine	HMDB0001991	GCST90199644	GCST90199754	19:41121480-41621480	0.579300969444237	0.178814612630837	0.0011966662130348	1.0
MR-IVW	cortisol	HMDB0000063	thyroxine	HMDB0000248	GCST90200378	GCST90200293	14:94554700-95054700	0.129421086593843	0.153334383422007	0.398644380456656	1.0
MR-IVW	inosine	HMDB0000195	creatinine	HMDB0000562	M01123	M00513	6:85876680-86677325	-0.0067648691588704	0.087943299065322	0.93868473920678	1.0
MR-IVW	asparagine	HMDB0000168	mannose	HMDB0000169	GCST90200452	M00584	11:61850353-62350353	0.0582273474262773	0.147807881928243	0.693625785030418	1.0
MR-IVW	asparagine	HMDB0000168	mannose	HMDB0000169	GCST90200452	M00584	14:103842789-104825326	0.0213225783513872	0.133266114696174	0.872881074217138	1.0
MR-IVW	phenylalanine	HMDB0000159	bilirubin (z,z)	HMDB0000054	GCST90200396	GCST90200704	12:103005621-103594137	-0.0129005078078021	0.1029477963757	0.900277217236452	2.0
MR-IVW	1-methylurate	HMDB0003099	aspartate	HMDB0000191	M34395	bioa_004	8:18010431-18510431	0.0457802086972728	0.0398435236703852	0.250555980660552	1.0
MR-IVW	spermidine	HMDB0001257	isoleucine	HMDB0000172	GCST90200423	met-d-Ile	1:247789451-248289451	0.0422928078408248	0.0388647556281188	0.276504771882289	1.0
MR-IVW	4-methyl-2-oxopentanoate	HMDB0000695	alpha-ketoglutarate	HMDB0000208	M22116	GCST90200455	4:88976422-89476422	-0.040422411687917	0.160146924746568	0.800725491784936	1.0
MR-IVW	4-methyl-2-oxopentanoate	HMDB0000695	alpha-ketoglutarate	HMDB0000208	M22116	GCST90200455	13:48209901-48709901	-0.0637877185537881	0.170829077855585	0.708850145795265	1.0
MR-IVW	tyrosine	HMDB0000158	glutamate	HMDB0000148	bioa_021	bioa_007	4:99820973-100320973	-0.207362041409097	0.284057590971369	0.465390184601799	1.0
MR-IVW	tyrosine	HMDB0000158	glutamate	HMDB0000148	bioa_021	bioa_007	4:148735862-149235862	0.330827033807042	0.291734597713439	0.256794548007617	1.0
MR-IVW	tyrosine	HMDB0000158	glutamate	HMDB0000148	bioa_021	bioa_007	6:111242119-112017012	-0.0464842415365637	0.0744939768214163	0.532627585068406	1.0
MR-IVW	tyrosine	HMDB0000158	glutamate	HMDB0000148	bioa_021	bioa_007	6:112114361-112614361	-0.147200317971684	0.294990617177728	0.617779384050114	1.0
MR-IVW	tyrosine	HMDB0000158	glutamate	HMDB0000148	bioa_021	bioa_007	7:27926305-28426305	0.0477444462386896	0.241133566862069	0.843045063730474	1.0
MR-IVW	tyrosine	HMDB0000158	glutamate	HMDB0000148	bioa_021	bioa_007	8:8933358-9433358	0.034611218997609	0.303607184189565	0.909237793444579	1.0
MR-IVW	tyrosine	HMDB0000158	glutamate	HMDB0000148	bioa_021	bioa_007	10:64816186-65575478	-0.568182296893816	0.240043217952605	0.0179329328119271	1.0
MR-IVW	tyrosine	HMDB0000158	glutamate	HMDB0000148	bioa_021	bioa_007	11:61310081-61810081	1.12931181570246	0.285395960500999	7.58969308046917e-05	1.0
MR-IVW	tyrosine	HMDB0000158	glutamate	HMDB0000148	bioa_021	bioa_007	12:20701307-21201307	0.144730558057183	0.301521995952468	0.631227393032449	1.0
MR-IVW	tyrosine	HMDB0000158	glutamate	HMDB0000148	bioa_021	bioa_007	12:46678393-47435518	0.523421413387422	0.223875711457407	0.0193872481440669	1.0
MR-IVW	tyrosine	HMDB0000158	glutamate	HMDB0000148	bioa_021	bioa_007	12:56615040-57115040	0.0239300475462554	0.172158615440685	0.889450149047983	1.0
MR-IVW	tyrosine	HMDB0000158	glutamate	HMDB0000148	bioa_021	bioa_007	12:57594049-58094049	-0.404028504359415	0.258495524222273	0.118052594822434	1.0
MR-IVW	tyrosine	HMDB0000158	glutamate	HMDB0000148	bioa_021	bioa_007	12:59727701-60227701	0.233158732782126	0.252336290889746	0.355486315798245	1.0
MR-IVW	tyrosine	HMDB0000158	glutamate	HMDB0000148	bioa_021	bioa_007	12:120845172-121674861	-1.14785119301156	0.18652115583548	7.55526838293317e-10	1.0
MR-IVW	tyrosine	HMDB0000158	glutamate	HMDB0000148	bioa_021	bioa_007	12:122092964-122592964	-0.111756790789376	0.254571277424547	0.660661536327983	1.0
MR-IVW	tyrosine	HMDB0000158	glutamate	HMDB0000148	bioa_021	bioa_007	15:60649639-61149639	-1.02991604830693	0.290444458067375	0.00039112620715	1.0
MR-IVW	tyrosine	HMDB0000158	glutamate	HMDB0000148	bioa_021	bioa_007	16:71153235-72438683	-0.137237061924228	0.116135947999411	0.237327450978703	3.0
MR-IVW	trans-urocanate	HMDB0000301	alpha-ketobutyrate	HMDB0000005	GCST90200416	GCST90200438	8:17963874-18463874	0.247260265476555	0.178526423139769	0.166050464407121	1.0
MR-IVW	trans-urocanate	HMDB0000301	alpha-ketobutyrate	HMDB0000005	GCST90200416	GCST90200438	12:96124750-96624750	0.0191178859197333	0.0532899746257012	0.719780610639805	1.0
MR-IVW	trans-urocanate	HMDB0000301	alpha-ketobutyrate	HMDB0000005	GCST90200416	GCST90200438	19:51269710-51769710	0.160410305425856	0.1776884692521	0.366652499213553	1.0
MR-IVW	3-methyl-2-oxobutyrate	HMDB0000019	glutamine	HMDB0000641	GCST90199677	bioa_006	4:88953670-89453670	0.0729459098681197	0.0394728949502809	0.0646023428342545	1.0
MR-IVW	n-acetylornithine	HMDB0003357	docosapentaenoate (n6 dpa; 22:5n6)	HMDB0001976	bioa_023	GCST90199796	2:72878681-74437061	-0.0504397264746758	0.0333618214242437	0.130559390518589	6.0
MR-IVW	n-acetylornithine	HMDB0003357	docosapentaenoate (n6 dpa; 22:5n6)	HMDB0001976	bioa_023	GCST90199796	5:950573-1450573	0.0317777266320204	0.367010028199422	0.931001035608125	1.0
MR-IVW	n-acetylornithine	HMDB0003357	docosapentaenoate (n6 dpa; 22:5n6)	HMDB0001976	bioa_023	GCST90199796	17:37301988-37801988	0.226307069916232	0.32803750687217	0.490268590644449	1.0
MR-IVW	3-methyl-2-oxovalerate	HMDB0000491	phenylpyruvate	HMDB0000205	M15676	GCST90200365	4:88976422-89476422	-0.0658646033567779	0.12772741753186	0.606088159819758	1.0
MR-IVW	inosine	HMDB0000195	mannose	HMDB0000169	M01123	M00584	6:85876680-86677325	0.0854442045482835	0.088033422867928	0.331753366775933	1.0
MR-IVW	caffeine	HMDB0001847	7-methylxanthine	HMDB0001991	M00569	M34390	7:17037106-17537106	-0.337209214527662	0.154069727327294	0.0286201615242361	1.0
MR-IVW	caffeine	HMDB0001847	7-methylxanthine	HMDB0001991	M00569	M34390	15:74777880-75277880	-0.620051002001906	0.178370836192329	0.0005085909269816	1.0
MR-IVW	beta-alanine	HMDB0000056	dehydroepiandrosterone sulfate (dhea-s)	HMDB0001032	GCST90200361	M32425	3:30500404-31000404	-0.0949605077137711	0.0912365662347996	0.297960801234777	1.0
MR-IVW	4-acetamidobutanoate	HMDB0003681	alanine	HMDB0000161	GCST90200311	met-d-Ala	8:18005709-18505709	0.0212303697853912	0.0165194206536219	0.198730643949005	1.0
MR-IVW	4-acetamidobutanoate	HMDB0003681	alanine	HMDB0000161	GCST90200311	met-d-Ala	22:50435332-50935332	0.025366138174999	0.0392315125553763	0.51790666378557	1.0
MR-IVW	4-methyl-2-oxopentanoate	HMDB0000695	ornithine	HMDB0000214	M22116	M01493	4:88976422-89476422	0.0587620718024421	0.156698858139847	0.707660466654555	1.0
MR-IVW	4-methyl-2-oxopentanoate	HMDB0000695	ornithine	HMDB0000214	M22116	M01493	13:48209901-48709901	-0.160195987500739	0.181091116305183	0.376364106216779	1.0
MR-IVW	3-(4-hydroxyphenyl)lactate	HMDB0000755	lactate	HMDB0000190	GCST90200371	met-d-Lactate	6:111301079-111801079	0.0208957526724017	0.0485043971106044	0.666612924086364	1.0
MR-IVW	3-(4-hydroxyphenyl)lactate	HMDB0000755	lactate	HMDB0000190	GCST90200371	met-d-Lactate	17:79941425-80441425	0.0440503118003576	0.027344025084498	0.107186997028422	1.0
MR-IVW	beta-alanine	HMDB0000056	flavin adenine dinucleotide (fad)	HMDB0001248	GCST90200361	GCST90200376	3:30500404-31000404	-0.0235811935020063	0.0923470116520059	0.798449573115942	1.0
MR-IVW	2-oxoarginine*	HMDB0004225	hydroxy-n6,n6,n6-trimethyllysine*	HMDB01422	GCST90199903	GCST90200240	4:102938709-103438709	0.0692299377874883	0.18291659577155	0.705075410245183	1.0
MR-IVW	2-oxoarginine*	HMDB0004225	hydroxy-n6,n6,n6-trimethyllysine*	HMDB01422	GCST90199903	GCST90200240	6:160310824-160819068	0.0457393562969563	0.123923926759711	0.712058993401928	2.0
MR-IVW	3-aminoisobutyrate	HMDB0002166	alpha-ketoglutarate	HMDB0000208	GCST90200310	GCST90200455	3:66115384-66615384	0.0028060200528508	0.16664805288695	0.986565853910163	1.0
MR-IVW	3-aminoisobutyrate	HMDB0002166	alpha-ketoglutarate	HMDB0000208	GCST90200310	GCST90200455	5:34511619-35593952	-0.0112493761093736	0.0240944031073688	0.640580354719782	7.0
MR-IVW	3-aminoisobutyrate	HMDB0002166	alpha-ketoglutarate	HMDB0000208	GCST90200310	GCST90200455	5:35822024-36322024	0.0911703361998437	0.16786603097717	0.587051540972128	1.0
MR-IVW	3-aminoisobutyrate	HMDB0002166	alpha-ketoglutarate	HMDB0000208	GCST90200310	GCST90200455	12:89320-602261	-0.137796072641612	0.0791212944830786	0.0815819444793815	2.0
MR-IVW	7-methylxanthine	HMDB0001991	urate	HMDB0000289	GCST90199754	GCST90200307	1:197801712-198301712	0.126389130644256	0.178327148818452	0.478480452448688	1.0
MR-IVW	7-methylxanthine	HMDB0001991	urate	HMDB0000289	GCST90199754	GCST90200307	15:74777880-75578595	-0.0746407627075216	0.159992129130408	0.640837812952881	1.0
MR-IVW	indoleacetate	HMDB0000197	indoleacetate	HMDB0000197	M27513	GCST90199683	7:50346357-50846357	0.881101359226327	0.151484873828532	6.01172388601614e-09	1.0
MR-IVW	2-hydroxyphenylacetate	HMDB0000669	taurine	HMDB0000251	GCST90200369	bioa_034	9:131329579-131829579	0.150993596560763	0.0582986859307963	0.0095975931942521	1.0
MR-IVW	2-hydroxyphenylacetate	HMDB0000669	taurine	HMDB0000251	GCST90200369	bioa_034	12:122051275-122551275	0.0416557421865373	0.0793442708315011	0.599583190937398	1.0
MR-IVW	phenylpyruvate	HMDB0000205	n-palmitoyl-sphingosine (d18:1/16:0)	HMDB0004949	GCST90200365	GCST90200336	9:131315554-131815554	0.0732340545021608	0.130859563293096	0.575726013784739	1.0
MR-IVW	phenylpyruvate	HMDB0000205	n-palmitoyl-sphingosine (d18:1/16:0)	HMDB0004949	GCST90200365	GCST90200336	16:58503995-59003995	0.0887415367200674	0.158787554869397	0.57625072033105	1.0
MR-IVW	urate	HMDB0000289	hypotaurine	HMDB0000965	GCST90200307	GCST90200379	2:207223753-207723753	-0.48612939969589	0.178470157586835	0.006452201677232	1.0
MR-IVW	urate	HMDB0000289	hypotaurine	HMDB0000965	GCST90200307	GCST90200379	4:9672167-10439135	0.0809097716866617	0.0592920849387581	0.172379904900394	1.0
MR-IVW	urate	HMDB0000289	hypotaurine	HMDB0000965	GCST90200307	GCST90200379	4:88802323-89302323	-0.119992054949868	0.161778164751574	0.458264661559532	1.0
MR-IVW	urate	HMDB0000289	hypotaurine	HMDB0000965	GCST90200307	GCST90200379	11:64114866-64614866	0.0308167601991195	0.172984470835548	0.858607097331013	1.0
MR-IVW	urate	HMDB0000289	hypotaurine	HMDB0000965	GCST90200307	GCST90200379	12:114208961-114708961	-0.0554016294373919	0.18368717149553	0.762950456247912	1.0
MR-IVW	sphingosine 1-phosphate	HMDB0000277	citrate	HMDB0000094	GCST90199657	met-d-Citrate	17:74160792-74684003	-0.0182565307836395	0.0320914614360109	0.569430384237255	2.0
MR-IVW	histidine	HMDB0000177	beta-alanine	HMDB0000056	GCST90200377	GCST90200361	2:211293055-211793055	-0.305915383900699	0.175409060040304	0.0811571183820775	1.0
MR-IVW	histidine	HMDB0000177	beta-alanine	HMDB0000056	GCST90200377	GCST90200361	12:96129884-96629884	0.0388817012393467	0.144162384835698	0.787385157620567	1.0
MR-IVW	leucine	HMDB0000687	threonine	HMDB0000167	bioa_011	GCST90200432	2:27480940-27980940	-3.34203139936466	0.536334369618199	4.62739770876672e-10	1.0
MR-IVW	leucine	HMDB0000687	threonine	HMDB0000167	bioa_011	GCST90200432	4:88972827-89472827	-0.384881083493722	0.218324463721904	0.0779197628201649	1.0
MR-IVW	leucine	HMDB0000687	threonine	HMDB0000167	bioa_011	GCST90200432	11:116336283-116883862	0.263800841941492	0.585926984136957	0.652545916157765	1.0
MR-IVW	leucine	HMDB0000687	threonine	HMDB0000167	bioa_011	GCST90200432	15:58477325-58977325	0.379631511313122	0.495843794490621	0.443898136929104	1.0
MR-IVW	leucine	HMDB0000687	threonine	HMDB0000167	bioa_011	GCST90200432	16:70059237-70559237	0.33688661825286	0.318726668179903	0.290522283912631	1.0
MR-IVW	glucose	HMDB0000122	oleamide	HMDB0002117	M20489	M32458	2:169551488-170051488	-0.171874701775185	0.187040116637702	0.35813798351064	1.0
MR-IVW	myo-inositol	HMDB0000211	cystine	HMDB0000192	GCST90200401	GCST90200382	16:24676314-25176314	0.115692936920534	0.158551057422059	0.465580405217734	1.0
MR-IVW	myo-inositol	HMDB0000211	cystine	HMDB0000192	GCST90200401	GCST90200382	19:18383755-18883755	-0.162438179326349	0.17804756513743	0.361594895679957	1.0
MR-IVW	histidine	HMDB0000177	5-oxoproline	HMDB0000267	bioa_009	M01494	2:27492603-27992603	0.753312251910731	0.389644268229687	0.0531951480420186	1.0
MR-IVW	histidine	HMDB0000177	5-oxoproline	HMDB0000267	bioa_009	M01494	2:211331245-211831245	0.289457440119115	0.357565073088317	0.418213913185488	1.0
MR-IVW	histidine	HMDB0000177	5-oxoproline	HMDB0000267	bioa_009	M01494	3:186208322-186708322	-0.719069395833162	0.449418372395726	0.109598583399116	1.0
MR-IVW	histidine	HMDB0000177	5-oxoproline	HMDB0000267	bioa_009	M01494	4:186893802-187393802	-0.0314314314765707	0.235735736074285	0.893929766752774	1.0
MR-IVW	histidine	HMDB0000177	5-oxoproline	HMDB0000267	bioa_009	M01494	8:145389726-145889726	-0.695361434939014	0.548969553899218	0.205274503664269	1.0
MR-IVW	histidine	HMDB0000177	5-oxoproline	HMDB0000267	bioa_009	M01494	9:135904304-136404304	0.0873210619628303	0.458435575304868	0.848935998880551	1.0
MR-IVW	histidine	HMDB0000177	5-oxoproline	HMDB0000267	bioa_009	M01494	12:56615040-57115040	-0.817246370953773	0.445770747792965	0.0667530151696332	1.0
MR-IVW	histidine	HMDB0000177	5-oxoproline	HMDB0000267	bioa_009	M01494	12:96083535-96730076	0.0117048817312545	0.192716795057206	0.951569318301837	3.0
MR-IVW	histidine	HMDB0000177	5-oxoproline	HMDB0000267	bioa_009	M01494	14:21229605-21729605	0.78606944631492	0.584981913536684	0.179029242883862	1.0
MR-IVW	histidine	HMDB0000177	5-oxoproline	HMDB0000267	bioa_009	M01494	15:58473939-58973939	0.714317485051609	0.60002668744335	0.233859282692744	1.0
MR-IVW	mannose	HMDB0000169	citrate	HMDB0000094	GCST90200435	GCST90200304	2:27176853-28662558	0.122942744313245	0.0818969445529833	0.133306835754978	2.0
MR-IVW	mannose	HMDB0000169	citrate	HMDB0000094	GCST90200435	GCST90200304	12:22996345-23496345	0.0903317194553932	0.182293665526206	0.620227059815942	1.0
MR-IVW	dihydroorotate	HMDB03349	n-stearoyl-sphingosine (d18:1/18:0)*	HMDB0004950	GCST90200444	GCST90200341	5:53379047-53879047	-0.109785494769865	0.178579272038983	0.538705456386908	1.0
MR-IVW	dihydroorotate	HMDB03349	n-stearoyl-sphingosine (d18:1/18:0)*	HMDB0004950	GCST90200444	GCST90200341	10:104381189-105206827	0.143306445558307	0.159173323757949	0.367951589302764	1.0
MR-IVW	dihydroorotate	HMDB03349	n-stearoyl-sphingosine (d18:1/18:0)*	HMDB0004950	GCST90200444	GCST90200341	10:125910495-126410495	0.186255411877619	0.128862170071272	0.14834985234653	1.0
MR-IVW	dihydroorotate	HMDB03349	n-stearoyl-sphingosine (d18:1/18:0)*	HMDB0004950	GCST90200444	GCST90200341	11:122683181-123183181	0.0355627764023073	0.149210595609855	0.811617799542627	1.0
MR-IVW	dihydroorotate	HMDB03349	n-stearoyl-sphingosine (d18:1/18:0)*	HMDB0004950	GCST90200444	GCST90200341	15:77921365-78954732	0.0897691129356228	0.0680312854583655	0.186993014637244	5.0
MR-IVW	alpha-ketoglutarate	HMDB0000208	bilirubin (z,z)	HMDB0000054	GCST90200455	M27716	20:44931392-45517926	0.0376410219252012	0.114099828435092	0.741478910750633	2.0
MR-IVW	docosapentaenoate (n6 dpa; 22:5n6)	HMDB0001976	3-hydroxybutyrate (bhba)	HMDB0000011	GCST90199796	met-d-bOHbutyrate	11:61347212-61847212	-0.0351513472583228	0.0369165265957556	0.341003381436762	1.0
MR-IVW	guanidinoacetate	HMDB0000128	lactate	HMDB0000190	GCST90200384	M00527	6:131647278-132147278	0.0651842996761253	0.173824799136336	0.707660466654556	1.0
MR-IVW	guanidinoacetate	HMDB0000128	lactate	HMDB0000190	GCST90200384	M00527	12:101043-601043	-0.179423850015479	0.153791871441839	0.243345009148762	1.0
MR-IVW	glucose	HMDB0000122	methionine sulfoxide	HMDB0002005	met-d-Glucose	GCST90199625	2:165251927-165751927	-0.0278406508818968	0.654684763023109	0.966079961856956	1.0
MR-IVW	glucose	HMDB0000122	methionine sulfoxide	HMDB0002005	met-d-Glucose	GCST90199625	2:169498833-170056652	-0.309347632909831	0.161402317766445	0.0552856560704095	4.0
MR-IVW	glucose	HMDB0000122	methionine sulfoxide	HMDB0002005	met-d-Glucose	GCST90199625	3:122819058-123319058	0.0555921827254886	0.421170521113456	0.894988660123384	1.0
MR-IVW	glucose	HMDB0000122	methionine sulfoxide	HMDB0002005	met-d-Glucose	GCST90199625	3:151951767-152451767	0.0895243692989998	0.662580424183545	0.892521171061386	1.0
MR-IVW	glucose	HMDB0000122	methionine sulfoxide	HMDB0002005	met-d-Glucose	GCST90199625	3:170377909-170877909	0.149796355608334	0.351034178155982	0.669576949995631	1.0
MR-IVW	glucose	HMDB0000122	methionine sulfoxide	HMDB0002005	met-d-Glucose	GCST90199625	4:185468314-185968314	2.11529169073869	0.649106976553601	0.0011189552438175	1.0
MR-IVW	glucose	HMDB0000122	methionine sulfoxide	HMDB0002005	met-d-Glucose	GCST90199625	5:95479406-95979406	1.00625324951558	0.634937669631036	0.113010339632404	1.0
MR-IVW	glucose	HMDB0000122	methionine sulfoxide	HMDB0002005	met-d-Glucose	GCST90199625	6:7000270-7500270	0.252064917078089	0.607050722527697	0.677974448922006	1.0
MR-IVW	glucose	HMDB0000122	methionine sulfoxide	HMDB0002005	met-d-Glucose	GCST90199625	7:14801789-15301789	-0.266390038543521	0.436816893219489	0.541965337834753	1.0
MR-IVW	glucose	HMDB0000122	methionine sulfoxide	HMDB0002005	met-d-Glucose	GCST90199625	7:43935955-44473721	-0.164542709644456	0.266736223860619	0.537317668501135	2.0
MR-IVW	glucose	HMDB0000122	methionine sulfoxide	HMDB0002005	met-d-Glucose	GCST90199625	8:117934783-118434783	0.508204895012124	0.547475836778275	0.353268005306098	1.0
MR-IVW	glucose	HMDB0000122	methionine sulfoxide	HMDB0002005	met-d-Glucose	GCST90199625	9:21884068-22384068	-0.959795891426327	0.657371804825316	0.144276254273722	1.0
MR-IVW	glucose	HMDB0000122	methionine sulfoxide	HMDB0002005	met-d-Glucose	GCST90199625	10:2888477-3388477	-0.637724726644795	0.359689250015626	0.0762306941176561	1.0
MR-IVW	glucose	HMDB0000122	methionine sulfoxide	HMDB0002005	met-d-Glucose	GCST90199625	10:112762852-113262852	0.591366937608636	0.678205841826008	0.383231348325783	1.0
MR-IVW	glucose	HMDB0000122	methionine sulfoxide	HMDB0002005	met-d-Glucose	GCST90199625	10:114504071-115004071	-0.161074022764099	0.452126838111486	0.721646995871959	1.0
MR-IVW	glucose	HMDB0000122	methionine sulfoxide	HMDB0002005	met-d-Glucose	GCST90199625	12:4134844-4634844	-0.166839414202658	0.659937665793605	0.800414368905657	1.0
MR-IVW	glucose	HMDB0000122	methionine sulfoxide	HMDB0002005	met-d-Glucose	GCST90199625	12:111682800-112523499	-0.849149785422815	0.670306263525943	0.205223711659271	1.0
MR-IVW	glucose	HMDB0000122	methionine sulfoxide	HMDB0002005	met-d-Glucose	GCST90199625	12:121166650-121666650	0.361247936655242	0.611953450162653	0.55497659778906	1.0
MR-IVW	glucose	HMDB0000122	methionine sulfoxide	HMDB0002005	met-d-Glucose	GCST90199625	13:28213465-28721145	0.513337535528226	0.680950870114162	0.450936896106368	1.0
MR-IVW	glucose	HMDB0000122	methionine sulfoxide	HMDB0002005	met-d-Glucose	GCST90199625	17:43272775-44380160	0.436051389174272	0.648278262860424	0.501182729464162	1.0
MR-IVW	glucose	HMDB0000122	methionine sulfoxide	HMDB0002005	met-d-Glucose	GCST90199625	17:44543627-45043627	0.593559134730558	0.679519280775921	0.382391373560856	1.0
MR-IVW	glucose	HMDB0000122	methionine sulfoxide	HMDB0002005	met-d-Glucose	GCST90199625	20:22311971-22811971	-0.331630062735023	0.659682206182874	0.615166876576923	1.0
MR-IVW	5-methylthioadenosine (mta)	HMDB0001173	5-acetylamino-6-formylamino-3-methyluracil	HMDB0011105	GCST90200359	GCST90200680	2:211290507-211790507	-0.338270519345811	0.158852582212505	0.0332160650050895	1.0
MR-IVW	5-methylthioadenosine (mta)	HMDB0001173	5-acetylamino-6-formylamino-3-methyluracil	HMDB0011105	GCST90200359	GCST90200680	6:149659491-150411114	0.10974575859266	0.160575581889335	0.494321050880807	1.0
MR-IVW	5-methylthioadenosine (mta)	HMDB0001173	5-acetylamino-6-formylamino-3-methyluracil	HMDB0011105	GCST90200359	GCST90200680	6:160319068-160819068	0.113273567550264	0.185367610490527	0.54114973326229	1.0
MR-IVW	5-methylthioadenosine (mta)	HMDB0001173	5-acetylamino-6-formylamino-3-methyluracil	HMDB0011105	GCST90200359	GCST90200680	16:16009596-16509596	-0.139041278233492	0.170793283949954	0.415592811596964	1.0
MR-IVW	hypoxanthine	HMDB0000157	taurochenodeoxycholate	HMDB0000951	M03127	M18494	6:16038192-16538192	-0.0282573435864286	0.141286717932146	0.841480581121797	1.0
MR-IVW	adenosine	HMDB0000050	citrate	HMDB0000094	M00555	M01564	1:109564880-110064880	-0.04674817477147	0.173636077722607	0.787752103714482	1.0
MR-IVW	adenosine	HMDB0000050	citrate	HMDB0000094	M00555	M01564	6:96128415-96628415	-0.0799638088574398	0.179918569929241	0.656721286563774	1.0
MR-IVW	cortisol	HMDB0000063	taurocholate	HMDB0000036	GCST90200378	GCST90200333	14:94554700-95054700	-0.0369525138161986	0.158396183720841	0.815534908932468	1.0
MR-IVW	histidine	HMDB0000177	urea	HMDB0000294	M00059	GCST90200417	4:9731889-10602550	-0.0964892570638249	0.129764698092031	0.457136096267603	1.0
MR-IVW	arachidonate (20:4n6)	HMDB0001043	lactate	HMDB0000190	M01110	M00527	11:61330635-61830635	-0.0109467941657228	0.0525446119954695	0.834968706358955	1.0
MR-IVW	betaine	HMDB0000043	retinol (vitamin a)	HMDB0000305	M03141	GCST90200405	2:211337631-211837631	-0.212284648394295	0.133090347597101	0.110702921007699	1.0
MR-IVW	betaine	HMDB0000043	retinol (vitamin a)	HMDB0000305	M03141	GCST90200405	5:78095798-78666416	0.101812774924734	0.0859178260453508	0.236016751747037	2.0
MR-IVW	betaine	HMDB0000043	retinol (vitamin a)	HMDB0000305	M03141	GCST90200405	12:30349-530349	-0.267695961342348	0.159896460174438	0.0940946075854394	1.0
MR-IVW	leucine	HMDB0000687	arachidonate (20:4n6)	HMDB0001043	bioa_011	M01110	2:27480940-27980940	0.135236723969092	0.360631263917584	0.707660466654556	1.0
MR-IVW	leucine	HMDB0000687	arachidonate (20:4n6)	HMDB0001043	bioa_011	M01110	4:88972827-89472827	0.0866286114380803	0.23100963050155	0.707660466654556	1.0
MR-IVW	leucine	HMDB0000687	arachidonate (20:4n6)	HMDB0001043	bioa_011	M01110	4:186893802-187393802	0.243506557267144	0.547889753851074	0.65672128656377	1.0
MR-IVW	leucine	HMDB0000687	arachidonate (20:4n6)	HMDB0001043	bioa_011	M01110	11:116336283-116883862	0.362402917658945	0.434279613080862	0.404003722524982	2.0
MR-IVW	leucine	HMDB0000687	arachidonate (20:4n6)	HMDB0001043	bioa_011	M01110	15:58477325-58977325	1.19076921183059	0.51492722673755	0.0207501453161157	1.0
MR-IVW	leucine	HMDB0000687	arachidonate (20:4n6)	HMDB0001043	bioa_011	M01110	16:70059237-70559237	0.0694249687596616	0.337206991118361	0.836882810464229	1.0
MR-IVW	asparagine	HMDB0000168	taurocholate	HMDB0000036	bioa_003	GCST90200333	2:27480940-27980940	0.591882802043594	0.347605493549674	0.0886161841843641	1.0
MR-IVW	asparagine	HMDB0000168	taurocholate	HMDB0000036	bioa_003	GCST90200333	4:178111051-178611051	0.481477448305938	0.296399985087097	0.10428664433946	1.0
MR-IVW	asparagine	HMDB0000168	taurocholate	HMDB0000036	bioa_003	GCST90200333	7:97252737-97752737	-0.131993344575509	0.239907861052601	0.582193525525191	1.0
MR-IVW	asparagine	HMDB0000168	taurocholate	HMDB0000036	bioa_003	GCST90200333	11:61853420-62353420	-0.125100323336494	0.197537575692386	0.526538491520065	1.0
MR-IVW	asparagine	HMDB0000168	taurocholate	HMDB0000036	bioa_003	GCST90200333	12:46900176-47400176	-0.298028214931604	0.336433556912821	0.375700687510286	1.0
MR-IVW	asparagine	HMDB0000168	taurocholate	HMDB0000036	bioa_003	GCST90200333	14:103514503-104812812	0.212143285021044	0.124495142551447	0.0883757419341724	4.0
MR-IVW	leucine	HMDB0000687	choline	HMDB0000097	met-d-Leu	M15506	2:27480940-28253616	0.480313455606965	0.336219418924875	0.15312745101967	1.0
MR-IVW	leucine	HMDB0000687	choline	HMDB0000097	met-d-Leu	M15506	2:64975088-65475088	0.205499947021645	0.719249814575769	0.775096962195988	1.0
MR-IVW	leucine	HMDB0000687	choline	HMDB0000097	met-d-Leu	M15506	2:165251927-165751927	-0.0715718046404353	0.501002632483047	0.886403006367064	1.0
MR-IVW	leucine	HMDB0000687	choline	HMDB0000097	met-d-Leu	M15506	3:135548658-136048658	-1.4505281957808	0.725264097890401	0.0455002638963584	1.0
MR-IVW	leucine	HMDB0000687	choline	HMDB0000097	met-d-Leu	M15506	4:88670985-89475171	0.243669470183529	0.301132160478863	0.418412861374561	2.0
MR-IVW	leucine	HMDB0000687	choline	HMDB0000097	met-d-Leu	M15506	8:76204025-76704025	-0.887876198476379	0.710300958781103	0.21129954733371	1.0
MR-IVW	leucine	HMDB0000687	choline	HMDB0000097	met-d-Leu	M15506	12:56220625-57115338	0.494351745147403	0.410939813944544	0.228984655515619	2.0
MR-IVW	leucine	HMDB0000687	choline	HMDB0000097	met-d-Leu	M15506	12:111660219-112160219	1.16487143472384	0.679508336922245	0.0864762654936667	1.0
MR-IVW	leucine	HMDB0000687	choline	HMDB0000097	met-d-Leu	M15506	16:69315747-70908300	0.404100422160705	0.26940028144047	0.133614402537715	1.0
MR-IVW	leucine	HMDB0000687	choline	HMDB0000097	met-d-Leu	M15506	16:71899923-72399923	0.258219944987391	0.430366574978985	0.548506235500147	1.0
MR-IVW	leucine	HMDB0000687	choline	HMDB0000097	met-d-Leu	M15506	19:49054215-49554215	2.33044067615174	0.654158786288209	0.0003673399084747	1.0
MR-IVW	leucine	HMDB0000687	choline	HMDB0000097	met-d-Leu	M15506	22:18665282-19165282	-0.193984589900403	0.689722986312548	0.778518657215876	1.0
MR-IVW	glycerophosphorylcholine (gpc)	HMDB0000086	kynurenine	HMDB0000684	GCST90199629	M15140	1:40156715-40656715	-0.0327018277038625	0.156968772978543	0.834968706358958	1.0
MR-IVW	asparagine	HMDB0000168	cortisone	HMDB0002802	GCST90200452	M01769	11:61850353-62350353	0.154784163034939	0.149947157940097	0.301951240552087	1.0
MR-IVW	asparagine	HMDB0000168	cortisone	HMDB0002802	GCST90200452	M01769	14:103842789-104825326	0.0881737787464019	0.135199794077816	0.514288986716091	1.0
MR-IVW	inosine	HMDB0000195	leucine	HMDB0000687	M01123	M00060	6:85876680-86677325	0.031059665546868	0.0880023857161269	0.724132540388922	1.0
MR-IVW	mannose	HMDB0000169	taurochenodeoxycholate	HMDB0000951	GCST90200435	M18494	2:27176853-28662558	0.029637428948663	0.113870121750126	0.794652447772903	1.0
MR-IVW	3-methyl-2-oxobutyrate	HMDB0000019	orotidine	HMDB0000788	GCST90199677	GCST90200681	4:88953670-89453670	0.189273876863737	0.124345363185118	0.127968312413093	1.0
MR-IVW	n1-methyl-2-pyridone-5-carboxamide	HMDB0004193	glycerol 3-phosphate	HMDB0000126	GCST90199778	GCST90199638	2:135485648-135985648	0.0283190587233049	0.17249406747369	0.869594087635793	1.0
MR-IVW	n1-methyl-2-pyridone-5-carboxamide	HMDB0004193	glycerol 3-phosphate	HMDB0000126	GCST90199778	GCST90199638	7:10019022-10519022	-0.353675578305879	0.181514391941498	0.0513585989159702	1.0
MR-IVW	cytidine	HMDB0000089	tyrosine	HMDB0000158	GCST90200429	bioa_021	15:85255020-85755020	0.097068821714463	0.0465781294215264	0.0371601672645752	1.0
MR-IVW	uridine	HMDB0000296	cystathionine	HMDB0000099	GCST90200407	GCST90200383	1:20666238-21166238	-0.123706954215915	0.114223219281662	0.278795958169824	1.0
MR-IVW	uridine	HMDB0000296	cystathionine	HMDB0000099	GCST90200407	GCST90200383	7:47877194-48377194	-0.06085419356584	0.164697869878742	0.711762626770389	1.0
MR-IVW	uridine	HMDB0000296	cystathionine	HMDB0000099	GCST90200407	GCST90200383	22:50686035-51186035	0.0021797080424561	0.164902986753404	0.989453770451062	1.0
MR-IVW	n-acetylornithine	HMDB0003357	arginine	HMDB0000517	bioa_023	bioa_002	2:72878681-74437061	-0.017613192712635	0.015994163311638	0.270798193563085	7.0
MR-IVW	n-acetylornithine	HMDB0003357	arginine	HMDB0000517	bioa_023	bioa_002	5:950573-1450573	-0.0906489530414392	0.142529800379622	0.524776422030266	1.0
MR-IVW	n-acetylornithine	HMDB0003357	arginine	HMDB0000517	bioa_023	bioa_002	14:23348952-23848952	-0.66383205566024	0.182071326291893	0.0002663539743924	1.0
MR-IVW	n-acetylornithine	HMDB0003357	arginine	HMDB0000517	bioa_023	bioa_002	17:37301988-37801988	-0.318160754554624	0.166750919577893	0.0563912162769328	1.0
MR-IVW	alpha-aminoadipic acid	HMDB0000510	urea	HMDB0000294	bioa_025	GCST90200417	3:2996317-3496317	-0.0113744057521431	0.24282495096593	0.962639156567676	1.0
MR-IVW	alpha-aminoadipic acid	HMDB0000510	urea	HMDB0000294	bioa_025	GCST90200417	5:36380209-36880209	-0.0333509195787243	0.182756660972896	0.85519967626036	1.0
MR-IVW	cholesterol	HMDB0000067	s-1-pyrroline-5-carboxylate	HMDB0001301	M00063	GCST90200381	1:109571511-110071511	0.0067214329006463	0.172330052197777	0.968887793796301	1.0
MR-IVW	pantothenate	HMDB0000210	glycohyocholate	HMDB0000138	GCST90200279	GCST90199935	1:199230515-199730515	0.0618662114839805	0.183890359879043	0.73654672123716	1.0
MR-IVW	ornithine	HMDB0000214	cystathionine	HMDB0000099	GCST90200404	GCST90200383	6:131644358-132144358	0.0199690518280372	0.129238387558632	0.877205012579175	1.0
MR-IVW	ornithine	HMDB0000214	cystathionine	HMDB0000099	GCST90200404	GCST90200383	6:161178041-161678041	0.240091918671583	0.186404978352797	0.197741655859057	1.0
MR-IVW	myo-inositol	HMDB0000211	cortisone	HMDB0002802	GCST90200401	GCST90200360	16:24676314-25176314	0.116211897612517	0.158784202962752	0.464238296304479	1.0
MR-IVW	myo-inositol	HMDB0000211	cortisone	HMDB0002802	GCST90200401	GCST90200360	19:18383755-18883755	-0.185522114551866	0.178306669405107	0.298123224534202	1.0
MR-IVW	n-acetylornithine	HMDB0003357	arachidonate (20:4n6)	HMDB0001043	M15630	M01110	2:73124156-74349562	-0.0076256410720693	0.024977438698131	0.76013679059096	2.0
MR-IVW	2-aminobutyrate	HMDB0000452	2-oxoarginine*	HMDB0004225	M32348	GCST90199903	2:64958074-65458074	0.0928976215102585	0.11569166337623	0.421988644372458	1.0
MR-IVW	2-aminobutyrate	HMDB0000452	2-oxoarginine*	HMDB0004225	M32348	GCST90199903	4:88993818-89493818	0.0187445111666733	0.146015703215839	0.897853595086989	1.0
MR-IVW	5-oxoproline	HMDB0000267	phenylalanine	HMDB0000159	M01494	met-d-Phe	8:144903138-145403138	-0.00742769861276	0.0128486673157876	0.56320270004438	1.0
MR-IVW	adenosine	HMDB0000050	allantoin	HMDB0000462	M00555	GCST90200286	1:109564880-110064880	0.0193770634632817	0.164028388212064	0.905962769591893	1.0
MR-IVW	adenosine	HMDB0000050	allantoin	HMDB0000462	M00555	GCST90200286	6:96128415-96628415	-0.0338239858861707	0.169964434349415	0.842257850189005	1.0
MR-IVW	histidine	HMDB0000177	arachidonate (20:4n6)	HMDB0001043	M00059	M01110	4:9731889-10602550	-0.229782589151196	0.13578062086207	0.0905873219215124	1.0
MR-IVW	betaine	HMDB0000043	methionine sulfoxide	HMDB0002005	GCST90200425	GCST90199625	2:211290507-211790507	0.0492605042059276	0.103644130962056	0.634583825552456	1.0
MR-IVW	betaine	HMDB0000043	methionine sulfoxide	HMDB0002005	GCST90200425	GCST90199625	5:78081434-78907016	0.0479841658400534	0.11118870894184	0.666064069200395	2.0
MR-IVW	betaine	HMDB0000043	methionine sulfoxide	HMDB0002005	GCST90200425	GCST90199625	6:160264283-160825366	-0.0703009569827765	0.104639340533204	0.50168518097777	2.0
MR-IVW	betaine	HMDB0000043	methionine sulfoxide	HMDB0002005	GCST90200425	GCST90199625	12:68601-568601	0.0526141859464157	0.0760690835790085	0.489148860830847	1.0
MR-IVW	betaine	HMDB0000043	methionine sulfoxide	HMDB0002005	GCST90200425	GCST90199625	17:17178278-17678278	0.412521467357668	0.178410509170846	0.0207664518656125	1.0
MR-IVW	betaine	HMDB0000043	methionine sulfoxide	HMDB0002005	GCST90200425	GCST90199625	21:44165982-44665982	-0.195942670517662	0.178552701415438	0.27246917727587	1.0
MR-IVW	citrulline	HMDB0000904	phenylalanine	HMDB0000159	M02132	bioa_016	10:97115163-97871266	0.044531118206137	0.0487744996781349	0.361242541540413	1.0
MR-IVW	tyrosine	HMDB0000158	arachidonate (20:4n6)	HMDB0001043	GCST90200427	GCST90200358	6:111308006-112158646	-0.0625523960999814	0.115376709511597	0.587709725445232	1.0
MR-IVW	tyrosine	HMDB0000158	arachidonate (20:4n6)	HMDB0001043	GCST90200427	GCST90200358	16:71156147-71656147	-0.0005390405242191	0.178781943363622	0.997594323832745	1.0
MR-IVW	glutamine	HMDB0000641	phosphoethanolamine	HMDB0000224	GCST90200419	GCST90200281	12:56335248-57115338	-0.150516737770726	0.0673748646885236	0.0254818132287069	1.0
MR-IVW	threonine	HMDB0000167	acetate	HMDB0000042	bioa_019	met-d-Acetate	2:27191397-28253174	0.261054190559226	0.0365099910689177	8.66437359529739e-13	1.0
MR-IVW	threonine	HMDB0000167	acetate	HMDB0000042	bioa_019	met-d-Acetate	6:126521687-127323798	0.0411647134420102	0.0870094209438251	0.636137274817877	1.0
MR-IVW	threonine	HMDB0000167	acetate	HMDB0000042	bioa_019	met-d-Acetate	8:74631674-75131674	-0.051392394112503	0.0506421197340572	0.310193915028893	1.0
MR-IVW	threonine	HMDB0000167	acetate	HMDB0000042	bioa_019	met-d-Acetate	12:46636543-47464292	-0.0523135033763761	0.0709224997376216	0.46074840565434	2.0
MR-IVW	threonine	HMDB0000167	acetate	HMDB0000042	bioa_019	met-d-Acetate	12:56615040-57115040	0.0825068967167409	0.0555303866271164	0.137332753131682	1.0
MR-IVW	threonine	HMDB0000167	acetate	HMDB0000042	bioa_019	met-d-Acetate	12:59727701-60227701	0.123138836533623	0.0880856554253288	0.162129805736428	1.0
MR-IVW	threonine	HMDB0000167	acetate	HMDB0000042	bioa_019	met-d-Acetate	16:1654524-2154524	0.0836014991271873	0.063833578309301	0.190304439401062	1.0
MR-IVW	threonine	HMDB0000167	acetate	HMDB0000042	bioa_019	met-d-Acetate	20:42792364-43292364	0.105247044906773	0.0859727285748495	0.220880164482307	1.0
MR-IVW	creatine	HMDB0000064	alanine	HMDB0000161	M27718	bioa_001	2:211346498-211846498	-0.154819830036946	0.0347051849443948	8.15780903196457e-06	1.0
MR-IVW	acetate	HMDB0000042	1-(1-enyl-stearoyl)-2-arachidonoyl-gpe (p-18:0/20:4)*	HMDB0005779	met-d-Acetate	GCST90200058	2:27480940-27980940	0.796563834463899	0.675227047525234	0.238120445710479	1.0
MR-IVW	acetate	HMDB0000042	1-(1-enyl-stearoyl)-2-arachidonoyl-gpe (p-18:0/20:4)*	HMDB0005779	met-d-Acetate	GCST90200058	2:136358646-136858646	0.298553295363473	0.619155513346731	0.629667884322713	1.0
MR-IVW	acetate	HMDB0000042	1-(1-enyl-stearoyl)-2-arachidonoyl-gpe (p-18:0/20:4)*	HMDB0005779	met-d-Acetate	GCST90200058	9:4513491-5013491	0.33407058044525	0.500836528687172	0.504756043676573	1.0
MR-IVW	acetate	HMDB0000042	1-(1-enyl-stearoyl)-2-arachidonoyl-gpe (p-18:0/20:4)*	HMDB0005779	met-d-Acetate	GCST90200058	12:111634608-112523499	0.641005522286558	0.592411879892128	0.279240625961975	1.0
MR-IVW	acetate	HMDB0000042	1-(1-enyl-stearoyl)-2-arachidonoyl-gpe (p-18:0/20:4)*	HMDB0005779	met-d-Acetate	GCST90200058	12:112590766-113090766	0.651487111995168	0.602516779107015	0.279574227720598	1.0
MR-IVW	acetate	HMDB0000042	1-(1-enyl-stearoyl)-2-arachidonoyl-gpe (p-18:0/20:4)*	HMDB0005779	met-d-Acetate	GCST90200058	15:43683941-44183941	0.939137734135411	0.651403026427868	0.149382694999572	1.0
MR-IVW	acetate	HMDB0000042	1-(1-enyl-stearoyl)-2-arachidonoyl-gpe (p-18:0/20:4)*	HMDB0005779	met-d-Acetate	GCST90200058	20:23910811-24695002	-0.197168524174552	0.586475170262816	0.736725746167086	1.0
MR-IVW	acetate	HMDB0000042	1-(1-enyl-stearoyl)-2-arachidonoyl-gpe (p-18:0/20:4)*	HMDB0005779	met-d-Acetate	GCST90200058	20:24698737-26432690	-0.343625075828728	0.350804238697256	0.32731563919792	3.0
MR-IVW	acetate	HMDB0000042	1-(1-enyl-stearoyl)-2-arachidonoyl-gpe (p-18:0/20:4)*	HMDB0005779	met-d-Acetate	GCST90200058	20:32973832-34017690	0.674816058926127	0.516516081400174	0.191390607179329	1.0
MR-IVW	biliverdin	HMDB0001008	urea	HMDB0000294	M02137	GCST90200417	2:234046650-234918570	-0.025777915787976	0.0342597554798925	0.451795178828405	1.0
MR-IVW	glycochenodeoxycholate	HMDB0000637	spermidine	HMDB0001257	M32346	GCST90200423	6:156877825-157377825	-0.0412724481502252	0.161825794282272	0.798690307439276	1.0
MR-IVW	lactate	HMDB0000190	betaine	HMDB0000043	met-d-Lactate	GCST90200425	2:27348097-28101918	0.575062144872347	0.643138096886383	0.371241460894423	1.0
MR-IVW	lactate	HMDB0000190	betaine	HMDB0000043	met-d-Lactate	GCST90200425	6:135171067-135671067	0.553987985983654	0.495891146845804	0.263927443830497	1.0
MR-IVW	lactate	HMDB0000190	betaine	HMDB0000043	met-d-Lactate	GCST90200425	8:106333124-106833124	-0.056325709680414	0.590881562178291	0.924056787070868	1.0
MR-IVW	lactate	HMDB0000190	betaine	HMDB0000043	met-d-Lactate	GCST90200425	9:4513176-5186407	0.23616599322379	0.423576953852954	0.577150638844819	1.0
MR-IVW	lactate	HMDB0000190	betaine	HMDB0000043	met-d-Lactate	GCST90200425	10:2727379-3389269	-0.13820636907533	0.257881606869404	0.592007252811118	2.0
MR-IVW	lactate	HMDB0000190	betaine	HMDB0000043	met-d-Lactate	GCST90200425	11:118839742-119339742	0.132564508052637	0.651652311133232	0.838800298570945	1.0
MR-IVW	lactate	HMDB0000190	betaine	HMDB0000043	met-d-Lactate	GCST90200425	12:111682800-113133476	0.537822361105843	0.427736789195449	0.208620571884495	1.0
MR-IVW	lactate	HMDB0000190	betaine	HMDB0000043	met-d-Lactate	GCST90200425	20:8379807-8879807	0.881492487808585	0.63808662100833	0.167136921160221	1.0
MR-IVW	lactate	HMDB0000190	betaine	HMDB0000043	met-d-Lactate	GCST90200425	22:21708872-22208872	-0.143159051469031	0.683522546539703	0.834102383633633	1.0
MR-IVW	taurine	HMDB0000251	orotidine	HMDB0000788	bioa_034	GCST90200681	19:54074995-54574995	0.0341049440472833	0.118193174291038	0.772923796757535	1.0
MR-IVW	dihydroorotate	HMDB03349	glutamine	HMDB0000641	GCST90200444	GCST90200419	5:53379047-53879047	0.17602398315921	0.178583668388408	0.324296673269049	1.0
MR-IVW	dihydroorotate	HMDB03349	glutamine	HMDB0000641	GCST90200444	GCST90200419	10:104381189-105206827	-0.0340189131031411	0.159190342352809	0.830781320261033	1.0
MR-IVW	dihydroorotate	HMDB03349	glutamine	HMDB0000641	GCST90200444	GCST90200419	10:125910495-126410495	0.0624233625748744	0.128884452998413	0.628147529133141	1.0
MR-IVW	dihydroorotate	HMDB03349	glutamine	HMDB0000641	GCST90200444	GCST90200419	11:122683181-123183181	0.0002437873753473	0.1492201485702	0.998696462252303	1.0
MR-IVW	dihydroorotate	HMDB03349	glutamine	HMDB0000641	GCST90200444	GCST90200419	15:77921365-78954732	-0.0029058759013438	0.0483481888503877	0.952073523093655	5.0
MR-IVW	alpha-ketoglutarate	HMDB0000208	creatinine	HMDB0000562	GCST90200455	met-d-Creatinine	20:44931392-45517926	0.0010702700899121	0.0214111656147482	0.960133114308112	3.0
MR-IVW	histidine	HMDB0000177	phosphate	HMDB0001429	met-d-His	M11438	1:168963261-169463261	-0.791971114868263	0.686374966219158	0.24856324821718	1.0
MR-IVW	histidine	HMDB0000177	phosphate	HMDB0001429	met-d-His	M11438	2:27491237-27991237	-0.0829880854614281	0.497928512768581	0.867632334778196	1.0
MR-IVW	histidine	HMDB0000177	phosphate	HMDB0001429	met-d-His	M11438	2:211290507-212074453	0.457812230850669	0.384562273914562	0.233859282692745	1.0
MR-IVW	histidine	HMDB0000177	phosphate	HMDB0001429	met-d-His	M11438	3:148408762-149190142	-0.235206629851315	0.372098247960805	0.527315692505468	2.0
MR-IVW	histidine	HMDB0000177	phosphate	HMDB0001429	met-d-His	M11438	8:145389726-145889726	-0.345795920459347	0.569546221933039	0.543756110575489	1.0
MR-IVW	histidine	HMDB0000177	phosphate	HMDB0001429	met-d-His	M11438	12:46932531-47432531	0.966093285693827	0.662463967332907	0.144748686602994	1.0
MR-IVW	histidine	HMDB0000177	phosphate	HMDB0001429	met-d-His	M11438	12:56610020-57110020	-0.462265254229506	0.359539642178503	0.19854279368666	1.0
MR-IVW	histidine	HMDB0000177	phosphate	HMDB0001429	met-d-His	M11438	12:95659569-96755187	0.0607263154203936	0.22770370602989	0.789707806453223	3.0
MR-IVW	histidine	HMDB0000177	phosphate	HMDB0001429	met-d-His	M11438	14:21241151-21765620	0.512670833369346	0.666472083380149	0.441756327424919	1.0
MR-IVW	histidine	HMDB0000177	phosphate	HMDB0001429	met-d-His	M11438	14:94599201-95099201	0.130483791851135	0.57412868414501	0.820211678728458	1.0
MR-IVW	histidine	HMDB0000177	phosphate	HMDB0001429	met-d-His	M11438	15:43028726-45092210	-0.508183476690522	0.649345553549	0.433856933557041	1.0
MR-IVW	histidine	HMDB0000177	phosphate	HMDB0001429	met-d-His	M11438	20:38915692-39415692	0.360333873170952	0.5855425439028	0.538300749018726	1.0
MR-IVW	docosapentaenoate (n6 dpa; 22:5n6)	HMDB0001976	beta-citrylglutamate	HMDB0241915	GCST90199796	GCST90199911	11:61347212-61847212	0.0356939254495082	0.137184812426983	0.794718290859005	1.0
MR-IVW	aspartate	HMDB0000191	leucine	HMDB0000687	bioa_004	GCST90200389	2:211431243-211931243	0.0954330706917644	0.325839254208596	0.769610897448952	1.0
MR-IVW	aspartate	HMDB0000191	leucine	HMDB0000687	bioa_004	GCST90200389	4:178111051-178611051	0.0226614228013727	0.108218839004037	0.834133122613498	1.0
MR-IVW	aspartate	HMDB0000191	leucine	HMDB0000687	bioa_004	GCST90200389	12:101969766-102469766	-0.0163109852686331	0.163972447619337	0.920761978840569	1.0
MR-IVW	methionine	HMDB0000696	serine	HMDB0000187	bioa_013	M32315	5:89993899-90493899	0.396651949681232	0.271989908352845	0.144748686602996	1.0
MR-IVW	methionine	HMDB0000696	serine	HMDB0000187	bioa_013	M32315	10:81796208-82296208	0.217339016233515	0.357056955240777	0.542726189445174	1.0
MR-IVW	methionine	HMDB0000696	serine	HMDB0000187	bioa_013	M32315	12:46900176-47464292	0.782814221111948	0.251109616897834	0.0018244125916535	2.0
MR-IVW	methionine	HMDB0000696	serine	HMDB0000187	bioa_013	M32315	12:56615040-57115040	0.517685558574987	0.357449552349397	0.147539915532315	1.0
MR-IVW	dehydroepiandrosterone sulfate (dhea-s)	HMDB0001032	glutamine	HMDB0000641	GCST90199673	M00053	7:98825038-100067196	-0.0831049299402662	0.117102401279467	0.477904197979378	1.0
MR-IVW	histidine	HMDB0000177	caffeine	HMDB0001847	GCST90200377	GCST90200436	2:211293055-211793055	-0.191941157342563	0.176619318104509	0.277147026480922	1.0
MR-IVW	histidine	HMDB0000177	caffeine	HMDB0001847	GCST90200377	GCST90200436	12:96129884-96629884	-0.0480788743717936	0.145140214893966	0.740449524333673	1.0
MR-IVW	arginine	HMDB0000517	glucose	HMDB0000122	bioa_002	M20489	2:24182937-24682937	-0.175538795548819	0.373019940541244	0.63793481059096	1.0
MR-IVW	arginine	HMDB0000517	glucose	HMDB0000122	bioa_002	M20489	2:211333022-211833022	0.0679891143369074	0.260624938291483	0.794193095814064	1.0
MR-IVW	arginine	HMDB0000517	glucose	HMDB0000122	bioa_002	M20489	2:219037276-219788019	0.0532901417297147	0.284214089225151	0.851268623688209	1.0
MR-IVW	arginine	HMDB0000517	glucose	HMDB0000122	bioa_002	M20489	4:144583533-145083533	-0.311586694152623	0.278788094768138	0.263717761833698	1.0
MR-IVW	arginine	HMDB0000517	glucose	HMDB0000122	bioa_002	M20489	5:177386199-177886199	0.447094535196133	0.341895821032337	0.190977693467858	1.0
MR-IVW	arginine	HMDB0000517	glucose	HMDB0000122	bioa_002	M20489	6:131339506-132265729	-0.279458922876558	0.231167163236733	0.226699705030471	2.0
MR-IVW	arginine	HMDB0000517	glucose	HMDB0000122	bioa_002	M20489	6:135177817-135677817	0.152232157249481	0.32349333415515	0.63793481059096	1.0
MR-IVW	arginine	HMDB0000517	glucose	HMDB0000122	bioa_002	M20489	6:139590693-140090693	0.283998812788106	0.283998812788106	0.317310507862914	1.0
MR-IVW	arginine	HMDB0000517	glucose	HMDB0000122	bioa_002	M20489	10:99898951-100398951	1.29313771018675e-308	0.361201561866292	1.0	1.0
MR-IVW	arginine	HMDB0000517	glucose	HMDB0000122	bioa_002	M20489	12:46680313-47435518	-0.0394295898922894	0.305579321665242	0.897332123936804	1.0
MR-IVW	arginine	HMDB0000517	glucose	HMDB0000122	bioa_002	M20489	16:68076200-68576200	0.537387165771868	0.35136853146622	0.126162397742481	1.0
MR-IVW	arginine	HMDB0000517	glucose	HMDB0000122	bioa_002	M20489	19:12757458-13257458	-0.0694317935419479	0.196723415035519	0.724132540388919	1.0
MR-IVW	taurine	HMDB0000251	caffeine	HMDB0001847	bioa_034	GCST90200436	19:54074995-54574995	0.0288711702802755	0.118281904680845	0.807162818491159	1.0
MR-IVW	pyruvate	HMDB0000243	glutamine	HMDB0000641	met-d-Pyruvate	M00053	1:154991807-156271079	0.098510983806398	0.433448328748151	0.820211678728453	1.0
MR-IVW	pyruvate	HMDB0000243	glutamine	HMDB0000641	met-d-Pyruvate	M00053	1:207429229-207929229	0.930842942999088	0.63297320123938	0.141402507486613	1.0
MR-IVW	pyruvate	HMDB0000243	glutamine	HMDB0000641	met-d-Pyruvate	M00053	2:27480940-28253616	-2.25693371374307	0.4355486114241	2.19733356547648e-07	1.0
MR-IVW	pyruvate	HMDB0000243	glutamine	HMDB0000641	met-d-Pyruvate	M00053	2:60468043-60968043	0.163629828352237	0.589067382068053	0.78118295086715	1.0
MR-IVW	pyruvate	HMDB0000243	glutamine	HMDB0000641	met-d-Pyruvate	M00053	2:173097338-173854224	0.458757728987508	0.223179435723651	0.0398253754995495	1.0
MR-IVW	pyruvate	HMDB0000243	glutamine	HMDB0000641	met-d-Pyruvate	M00053	3:56611222-57111222	-0.303089390069149	0.555663881793439	0.585440934568927	1.0
MR-IVW	pyruvate	HMDB0000243	glutamine	HMDB0000641	met-d-Pyruvate	M00053	5:131157493-131957429	0.286888665956783	0.450825046503519	0.524539436435316	1.0
MR-IVW	pyruvate	HMDB0000243	glutamine	HMDB0000641	met-d-Pyruvate	M00053	8:106322270-106822270	0.197122334912152	0.59136700473646	0.73888268036353	1.0
MR-IVW	pyruvate	HMDB0000243	glutamine	HMDB0000641	met-d-Pyruvate	M00053	9:135611502-136391870	0.828766319920908	0.670906068507403	0.216721062179053	1.0
MR-IVW	pyruvate	HMDB0000243	glutamine	HMDB0000641	met-d-Pyruvate	M00053	10:2869150-3388009	0.073675636671032	0.202608000845338	0.716129568855565	1.0
MR-IVW	pyruvate	HMDB0000243	glutamine	HMDB0000641	met-d-Pyruvate	M00053	11:56961646-57461646	0.449151217924006	0.67372682688601	0.504985075093846	1.0
MR-IVW	pyruvate	HMDB0000243	glutamine	HMDB0000641	met-d-Pyruvate	M00053	12:48145900-49077761	0.0854162371222701	0.225319297148009	0.704621213954504	2.0
MR-IVW	pyruvate	HMDB0000243	glutamine	HMDB0000641	met-d-Pyruvate	M00053	16:69379588-70929689	-0.655308587124134	0.436872391416088	0.133614402537715	1.0
MR-IVW	pyruvate	HMDB0000243	glutamine	HMDB0000641	met-d-Pyruvate	M00053	18:43532791-44032791	-0.717264881929399	0.717264881929399	0.317310507862914	1.0
MR-IVW	pyruvate	HMDB0000243	glutamine	HMDB0000641	met-d-Pyruvate	M00053	21:45449580-45972811	0.383548601700055	0.347020163442908	0.269045576986183	1.0
MR-IVW	glycochenodeoxycholate	HMDB0000637	alanine	HMDB0000161	M32346	M32339	6:156877825-157377825	0.226588570450226	0.161848978893019	0.161513318467543	1.0
MR-IVW	kynurenine	HMDB0000684	serotonin (5ht)	HMDB0000259	GCST90199636	M02342	8:39554593-40054593	0.0368753214716384	0.200180316560322	0.853848301985591	1.0
MR-IVW	kynurenine	HMDB0000684	serotonin (5ht)	HMDB0000259	GCST90199636	M02342	12:111809557-113090766	0.064992062150159	0.178728170912938	0.716129568855566	1.0
MR-IVW	kynurenine	HMDB0000684	serotonin (5ht)	HMDB0000259	GCST90199636	M02342	16:87568373-88128072	-0.009576925930178	0.147234977134154	0.948138026116903	2.0
MR-IVW	tryptophan	HMDB0000929	glycerol 3-phosphate	HMDB0000126	bioa_020	GCST90199638	4:156560755-157060755	-0.256221626028777	0.154048364243256	0.0962615140866434	1.0
MR-IVW	tryptophan	HMDB0000929	glycerol 3-phosphate	HMDB0000126	bioa_020	GCST90199638	6:111336667-112095774	0.0036626428867812	0.186834627207919	0.984359542520227	1.0
MR-IVW	citrulline	HMDB0000904	isoleucine	HMDB0000172	bioa_005	M01125	2:211099261-211599261	0.119448484247165	0.199080807078609	0.548506235500147	1.0
MR-IVW	citrulline	HMDB0000904	isoleucine	HMDB0000172	bioa_005	M01125	8:10310878-10810878	-0.358775626287367	0.298979688572807	0.230139340443417	1.0
MR-IVW	citrulline	HMDB0000904	isoleucine	HMDB0000172	bioa_005	M01125	8:11437159-11937159	-0.231209328492686	0.369934925588296	0.5319710580974	1.0
MR-IVW	citrulline	HMDB0000904	isoleucine	HMDB0000172	bioa_005	M01125	9:133044244-133627617	-0.143545909714684	0.160345363926106	0.370664385678791	2.0
MR-IVW	citrulline	HMDB0000904	isoleucine	HMDB0000172	bioa_005	M01125	9:135893372-136393372	0.240289747370001	0.320386329826667	0.453254704753735	1.0
MR-IVW	citrulline	HMDB0000904	isoleucine	HMDB0000172	bioa_005	M01125	10:97138579-97638579	0.0877372434791843	0.280759179133389	0.754660563059685	1.0
MR-IVW	citrulline	HMDB0000904	isoleucine	HMDB0000172	bioa_005	M01125	17:9542768-10042768	-0.283444530487466	0.215957737514259	0.189351486043283	1.0
MR-IVW	guanidinoacetate	HMDB0000128	taurine	HMDB0000251	GCST90200384	GCST90200420	6:131647278-132147278	-0.0487437701480351	0.16507357204451	0.767776079675809	1.0
MR-IVW	guanidinoacetate	HMDB0000128	taurine	HMDB0000251	GCST90200384	GCST90200420	11:64893892-65393892	0.032811099810942	0.116600613718181	0.778405676068403	1.0
MR-IVW	guanidinoacetate	HMDB0000128	taurine	HMDB0000251	GCST90200384	GCST90200420	12:101043-601043	0.439205486913982	0.145632253738225	0.0025625735940199	1.0
MR-IVW	guanidinoacetate	HMDB0000128	taurine	HMDB0000251	GCST90200384	GCST90200420	14:100558168-101058168	-0.348707188498523	0.153702597705939	0.0232857421905485	1.0
MR-IVW	guanidinoacetate	HMDB0000128	taurine	HMDB0000251	GCST90200384	GCST90200420	20:61898912-62398912	-0.153210560268785	0.135450623793446	0.258005672766895	1.0
MR-IVW	phosphate	HMDB0001429	3-ureidopropionate	HMDB0000026	GCST90200393	GCST90200283	1:21570042-22070042	0.0742830778032389	0.165491379581855	0.653529962361879	1.0
MR-IVW	beta-alanine	HMDB0000056	gluconate	HMDB0000625	GCST90200361	GCST90200373	3:30500404-31000404	0.0464094755210747	0.0811327360128019	0.56730902755834	1.0
MR-IVW	n-acetylornithine	HMDB0003357	2-hydroxyphenylacetate	HMDB0000669	bioa_023	GCST90200369	2:72878681-74437061	0.0474950952907417	0.032776878621419	0.147325670269141	6.0
MR-IVW	n-acetylornithine	HMDB0003357	2-hydroxyphenylacetate	HMDB0000669	bioa_023	GCST90200369	5:950573-1450573	0.296919991330777	0.366411595792613	0.417741626083163	1.0
MR-IVW	n-acetylornithine	HMDB0003357	2-hydroxyphenylacetate	HMDB0000669	bioa_023	GCST90200369	17:37301988-37801988	-0.436747891124217	0.327488511020357	0.182325758632067	1.0
MR-IVW	tyrosine	HMDB0000158	kynurenate	HMDB0000715	M01299	GCST90200454	1:154514715-155014715	-0.0133601572817905	0.167689754764871	0.936498228343476	1.0
MR-IVW	tyrosine	HMDB0000158	kynurenate	HMDB0000715	M01299	GCST90200454	6:111242119-112061922	-0.0703640864368841	0.147192691681427	0.632621290082238	1.0
MR-IVW	tyrosine	HMDB0000158	kynurenate	HMDB0000715	M01299	GCST90200454	16:71357384-72149586	-0.344203183477364	0.162586373253445	0.0342557600725586	1.0
MR-IVW	phosphate	HMDB0001429	acetoacetate	HMDB0000060	GCST90200393	GCST90200318	1:21570042-22070042	0.208763196295262	0.17322817546405	0.228151504235081	1.0
MR-IVW	citrulline	HMDB0000904	docosahexaenoate (dha; 22:6n3)	HMDB0002183	M02132	M19323	10:97115163-97871266	-0.0291117402316845	0.164966527979548	0.859924253238216	1.0
MR-IVW	phenylalanine	HMDB0000159	guanidinoacetate	HMDB0000128	met-d-Phe	GCST90200384	2:211293055-211793055	-2.9284072465132	0.597575941271663	9.56041764292354e-07	1.0
MR-IVW	phenylalanine	HMDB0000159	guanidinoacetate	HMDB0000128	met-d-Phe	GCST90200384	6:17868392-18368392	-0.441434062441555	0.640609783596485	0.490770299774567	1.0
MR-IVW	phenylalanine	HMDB0000159	guanidinoacetate	HMDB0000128	met-d-Phe	GCST90200384	11:57019429-57519429	-0.0252590006661018	0.358214256996743	0.943784823304279	1.0
MR-IVW	phenylalanine	HMDB0000159	guanidinoacetate	HMDB0000128	met-d-Phe	GCST90200384	12:56671418-57171418	0.0487411567917227	0.6465573322271	0.939907861545318	1.0
MR-IVW	phenylalanine	HMDB0000159	guanidinoacetate	HMDB0000128	met-d-Phe	GCST90200384	12:102211009-102721004	0.818320399455322	0.410695993330012	0.0463139212356275	2.0
MR-IVW	phenylalanine	HMDB0000159	guanidinoacetate	HMDB0000128	met-d-Phe	GCST90200384	12:102890425-104124563	-0.061976549143132	0.11051844037193	0.574947410523868	12.0
MR-IVW	phenylalanine	HMDB0000159	guanidinoacetate	HMDB0000128	met-d-Phe	GCST90200384	12:104125826-104625826	0.401368858915507	0.672574053685553	0.550664086328191	1.0
MR-IVW	phenylalanine	HMDB0000159	guanidinoacetate	HMDB0000128	met-d-Phe	GCST90200384	14:55161744-55661744	0.0784819437511529	0.350171470242172	0.822660566726059	1.0
MR-IVW	phenylalanine	HMDB0000159	guanidinoacetate	HMDB0000128	met-d-Phe	GCST90200384	14:55670870-56170870	0.344804916948267	0.631714347914404	0.585186853735916	1.0
MR-IVW	phenylalanine	HMDB0000159	guanidinoacetate	HMDB0000128	met-d-Phe	GCST90200384	16:16004626-16504626	-0.088798463080471	0.665076556010257	0.893785190546586	1.0
MR-IVW	creatine	HMDB0000064	2-hydroxyglutarate	HMDB0059655	GCST90200323	M37253	2:211290507-211790507	0.0789230627953671	0.119846132392965	0.510193396248431	1.0
MR-IVW	creatine	HMDB0000064	2-hydroxyglutarate	HMDB0059655	GCST90200323	M37253	15:45404327-45904327	0.189802798944933	0.164828746452178	0.249520365577283	1.0
MR-IVW	uridine	HMDB0000296	phenylalanine	HMDB0000159	GCST90200407	bioa_016	1:20666238-21166238	0.0230956762858479	0.0353144897337125	0.5131118056144	1.0
MR-IVW	uridine	HMDB0000296	phenylalanine	HMDB0000159	GCST90200407	bioa_016	7:47877194-48377194	0.0077503050319195	0.0509888488942137	0.879186935651537	1.0
MR-IVW	uridine	HMDB0000296	phenylalanine	HMDB0000159	GCST90200407	bioa_016	22:50686035-51186035	-0.0453001895936686	0.0536096918268275	0.398110839043291	1.0
MR-IVW	5,6-dihydrothymine	HMDB0000079	uridine	HMDB0000296	GCST90200339	M00606	22:50721854-51221854	-0.465028024018317	0.179669918370712	0.0096469059906336	1.0
MR-IVW	n-acetyl-aspartyl-glutamate (naag)	HMDB0001067	tryptophan	HMDB0000929	GCST90200684	M00054	11:45663099-50986366	0.0371117194589208	0.0287976250814827	0.197499745386233	3.0
MR-IVW	n-acetyl-aspartyl-glutamate (naag)	HMDB0001067	tryptophan	HMDB0000929	GCST90200684	M00054	11:54602007-58367668	0.0017965785735977	0.0517151851525938	0.972287172072687	3.0
MR-IVW	glutamine	HMDB0000641	threonine	HMDB0000167	M00053	GCST90200432	12:56615040-57115040	-0.343348611740894	0.110586332265008	0.0019040675191691	1.0
MR-IVW	n-acetylornithine	HMDB0003357	cortisol	HMDB0000063	bioa_023	GCST90200378	2:72878681-74437061	0.0107325324054107	0.0314973813687678	0.733296581926391	6.0
MR-IVW	n-acetylornithine	HMDB0003357	cortisol	HMDB0000063	bioa_023	GCST90200378	5:950573-1450573	-0.504329284019398	0.35203671010384	0.151970968969335	1.0
MR-IVW	n-acetylornithine	HMDB0003357	cortisol	HMDB0000063	bioa_023	GCST90200378	17:37301988-37801988	0.190273685451972	0.314696356941494	0.545427345577549	1.0
MR-IVW	histidine	HMDB0000177	glutamine	HMDB0000641	M00059	GCST90200419	4:9731889-10602550	0.319625388334951	0.129603323183322	0.0136561910166823	1.0
MR-IVW	glycerol 3-phosphate	HMDB0000126	3-(4-hydroxyphenyl)lactate	HMDB0000755	GCST90199638	GCST90200371	1:20921386-22251981	0.0413470422076103	0.0603214963370508	0.493063426309678	5.0
MR-IVW	glycerol 3-phosphate	HMDB0000126	3-(4-hydroxyphenyl)lactate	HMDB0000755	GCST90199638	GCST90200371	20:5231344-5731344	0.107818565002618	0.178662848997505	0.54619273362025	1.0
MR-IVW	isoursodeoxycholate	HMDB0000686	serine	HMDB0000187	GCST90199892	M32315	5:35715970-36215970	0.211056437543536	0.181945204778909	0.246048806102684	1.0
MR-IVW	acetate	HMDB0000042	sphingosine	HMDB0000252	met-d-Acetate	GCST90200385	2:27480940-27980940	-0.0294804230333605	0.686693221593979	0.965756541349414	1.0
MR-IVW	acetate	HMDB0000042	sphingosine	HMDB0000252	met-d-Acetate	GCST90200385	2:136358646-136858646	-0.637299618033514	0.629584979668472	0.311416847607442	1.0
MR-IVW	acetate	HMDB0000042	sphingosine	HMDB0000252	met-d-Acetate	GCST90200385	9:4513491-5013491	-1.00558238294528	0.509187808060992	0.0482823104791622	1.0
MR-IVW	acetate	HMDB0000042	sphingosine	HMDB0000252	met-d-Acetate	GCST90200385	12:111634608-112523499	-0.651124875061852	0.602419677695883	0.279764163162526	1.0
MR-IVW	acetate	HMDB0000042	sphingosine	HMDB0000252	met-d-Acetate	GCST90200385	12:112590766-113090766	-0.959710639239052	0.612645890452876	0.117231283321446	1.0
MR-IVW	acetate	HMDB0000042	sphingosine	HMDB0000252	met-d-Acetate	GCST90200385	15:43683941-44183941	-0.718934792023564	0.662443401087825	0.277798852459893	1.0
MR-IVW	acetate	HMDB0000042	sphingosine	HMDB0000252	met-d-Acetate	GCST90200385	20:23910811-24695002	0.658505451569038	0.59634255912305	0.269488937582587	1.0
MR-IVW	acetate	HMDB0000042	sphingosine	HMDB0000252	met-d-Acetate	GCST90200385	20:24698737-26432690	-0.07727788878756	0.233886096453656	0.741091531397085	3.0
MR-IVW	acetate	HMDB0000042	sphingosine	HMDB0000252	met-d-Acetate	GCST90200385	20:32973832-34017690	-0.44154466894217	0.525273989762969	0.400572748845087	1.0
MR-IVW	phenylalanine	HMDB0000159	sarcosine	HMDB0000271	met-d-Phe	GCST90200291	2:211293055-211793055	-0.758143627487098	0.598933536714671	0.205576589503197	1.0
MR-IVW	phenylalanine	HMDB0000159	sarcosine	HMDB0000271	met-d-Phe	GCST90200291	6:17868392-18368392	0.224082145779586	0.641207519393943	0.726737245549041	1.0
MR-IVW	phenylalanine	HMDB0000159	sarcosine	HMDB0000271	met-d-Phe	GCST90200291	11:57019429-57519429	-0.0576795961692509	0.358540370706864	0.872193140149032	1.0
MR-IVW	phenylalanine	HMDB0000159	sarcosine	HMDB0000271	met-d-Phe	GCST90200291	12:56671418-57171418	0.681319120566182	0.647103379434793	0.292398179166287	1.0
MR-IVW	phenylalanine	HMDB0000159	sarcosine	HMDB0000271	met-d-Phe	GCST90200291	12:102211009-102721004	0.165773172805759	0.411117288431915	0.686781986754791	2.0
MR-IVW	phenylalanine	HMDB0000159	sarcosine	HMDB0000271	met-d-Phe	GCST90200291	12:102890425-104124563	-0.047633610918912	0.110619962333005	0.666754934179981	12.0
MR-IVW	phenylalanine	HMDB0000159	sarcosine	HMDB0000271	met-d-Phe	GCST90200291	12:104125826-104625826	-0.283953092088566	0.673194480892301	0.673171374332518	1.0
MR-IVW	phenylalanine	HMDB0000159	sarcosine	HMDB0000271	met-d-Phe	GCST90200291	14:55161744-55661744	-0.44256996667515	0.3504577944114	0.206648895995719	1.0
MR-IVW	phenylalanine	HMDB0000159	sarcosine	HMDB0000271	met-d-Phe	GCST90200291	14:55670870-56170870	0.730331175220726	0.63225039525796	0.248037339657691	1.0
MR-IVW	phenylalanine	HMDB0000159	sarcosine	HMDB0000271	met-d-Phe	GCST90200291	16:16004626-16504626	-0.205257765782382	0.665679751837298	0.757821264955167	1.0
MR-IVW	urate	HMDB0000289	alpha-ketobutyrate	HMDB0000005	M01604	GCST90200438	4:9676051-10553081	-0.0020818085892082	0.0481613102467022	0.965521581503837	1.0
MR-IVW	dihydroorotate	HMDB03349	theobromine	HMDB0002825	GCST90200444	GCST90199644	5:53379047-53879047	-0.0574941052117999	0.179861552803258	0.749227934756453	1.0
MR-IVW	dihydroorotate	HMDB03349	theobromine	HMDB0002825	GCST90200444	GCST90199644	10:104381189-105206827	0.0576464661601317	0.160320195051787	0.719168098166774	1.0
MR-IVW	dihydroorotate	HMDB03349	theobromine	HMDB0002825	GCST90200444	GCST90199644	10:125910495-126410495	-0.0216144773468148	0.129801505399055	0.867748165486165	1.0
MR-IVW	dihydroorotate	HMDB03349	theobromine	HMDB0002825	GCST90200444	GCST90199644	11:122683181-123183181	-0.47833360349247	0.150186432044486	0.0014478792568721	1.0
MR-IVW	dihydroorotate	HMDB03349	theobromine	HMDB0002825	GCST90200444	GCST90199644	15:77921365-78954732	0.0049747966422425	0.0439410136187162	0.909859837087745	5.0
MR-IVW	flavin adenine dinucleotide (fad)	HMDB0001248	cortisone	HMDB0002802	GCST90200376	GCST90200360	2:69949756-70738470	0.0573026070280208	0.0429260020163745	0.181903839566388	2.0
MR-IVW	glycochenodeoxycholate	HMDB0000637	phenylethylamine	HMDB0012275	M32346	bioa_015	6:156877825-157377825	-0.292301482395632	0.149821364631282	0.0510570457851518	1.0
MR-IVW	sulfate*	HMDB01448	glycine	HMDB0000123	GCST90199896	met-d-Gly	7:122557611-123057611	-0.0571858106038245	0.0461280833447376	0.215079754104343	1.0
MR-IVW	3-methyl-2-oxovalerate	HMDB0000491	allantoin	HMDB0000462	M15676	GCST90200286	4:88976422-89476422	0.0518823416236131	0.127643039692464	0.684401466449315	1.0
MR-IVW	caffeine	HMDB0001847	isoursodeoxycholate	HMDB0000686	GCST90200436	GCST90199892	15:56384745-56884745	0.144321660466793	0.16973984341954	0.395184934256869	1.0
MR-IVW	caffeine	HMDB0001847	isoursodeoxycholate	HMDB0000686	GCST90200436	GCST90199892	15:57044800-57544800	0.204106605736226	0.181158849252326	0.259881178663923	1.0
MR-IVW	1-methylnicotinamide	HMDB0000699	uridine	HMDB0000296	GCST90200406	GCST90200407	6:160317928-160817928	0.196333288922122	0.167927521780112	0.242341218555787	1.0
MR-IVW	3-aminoisobutyrate	HMDB0002166	guanidinoacetate	HMDB0000128	GCST90200310	GCST90200384	3:66115384-66615384	0.221573127786253	0.166366958636284	0.182914830058032	1.0
MR-IVW	3-aminoisobutyrate	HMDB0002166	guanidinoacetate	HMDB0000128	GCST90200310	GCST90200384	5:34511619-35593952	6.07385255624524e-06	0.0240561755679779	0.999798545154693	7.0
MR-IVW	3-aminoisobutyrate	HMDB0002166	guanidinoacetate	HMDB0000128	GCST90200310	GCST90200384	5:35822024-36322024	-0.020841933540767	0.16760377290612	0.90103624996191	1.0
MR-IVW	3-aminoisobutyrate	HMDB0002166	guanidinoacetate	HMDB0000128	GCST90200310	GCST90200384	12:89320-602261	0.451422276337771	0.246711006324207	0.0672856250833382	2.0
MR-IVW	ornithine	HMDB0000214	acetoacetate	HMDB0000060	bioa_014	met-d-Acetoacetate	2:219037276-219805573	0.070280776082054	0.0810466977880945	0.385852175385284	1.0
MR-IVW	ornithine	HMDB0000214	acetoacetate	HMDB0000060	bioa_014	met-d-Acetoacetate	4:144415809-145209327	-0.106245858767534	0.0729642932530996	0.145355312846082	1.0
MR-IVW	ornithine	HMDB0000214	acetoacetate	HMDB0000060	bioa_014	met-d-Acetoacetate	6:131638147-132138147	-0.0648810386866302	0.065697359586377	0.323361067728393	1.0
MR-IVW	ornithine	HMDB0000214	acetoacetate	HMDB0000060	bioa_014	met-d-Acetoacetate	9:135887106-136387106	0.105375240290005	0.0778632691236858	0.175948005259712	1.0
MR-IVW	ornithine	HMDB0000214	acetoacetate	HMDB0000060	bioa_014	met-d-Acetoacetate	10:97138162-97638162	-0.0735432690676312	0.0876392762087426	0.401380208616392	1.0
MR-IVW	ornithine	HMDB0000214	acetoacetate	HMDB0000060	bioa_014	met-d-Acetoacetate	12:46964292-47464292	-0.132257603344168	0.0715178548437547	0.0644152435499817	1.0
MR-IVW	ornithine	HMDB0000214	acetoacetate	HMDB0000060	bioa_014	met-d-Acetoacetate	12:132819894-133319894	0.074938088172291	0.0935787222893613	0.423245908481623	1.0
MR-IVW	ornithine	HMDB0000214	acetoacetate	HMDB0000060	bioa_014	met-d-Acetoacetate	16:68152686-68652686	0.110463499059672	0.0801335006434275	0.168051014572582	1.0
MR-IVW	ornithine	HMDB0000214	acetoacetate	HMDB0000060	bioa_014	met-d-Acetoacetate	19:12789284-13289284	-0.0353471086240007	0.080996339849014	0.662543799164375	1.0
MR-IVW	4-methyl-2-oxopentanoate	HMDB0000695	glycerol 3-phosphate	HMDB0000126	GCST90199655	M15365	4:88953670-89453670	-0.0764743292093673	0.180757505403961	0.672239138726751	1.0
MR-IVW	kynurenate	HMDB0000715	glycine	HMDB0000123	GCST90200454	met-d-Gly	1:241463402-241963402	0.0176451886390668	0.0139711302115656	0.206598152514052	1.0
MR-IVW	kynurenate	HMDB0000715	glycine	HMDB0000123	GCST90200454	met-d-Gly	4:170711647-171211647	0.0292505584678592	0.0355794252708306	0.411008581962569	1.0
MR-IVW	kynurenate	HMDB0000715	glycine	HMDB0000123	GCST90200454	met-d-Gly	16:58517848-59017848	0.0420698871696915	0.0407267855362452	0.301614036846141	1.0
MR-IVW	serine	HMDB0000187	pyruvate	HMDB0000243	GCST90200415	M00599	1:119778579-120514573	-0.0559829756414895	0.093622471622648	0.549863184394583	2.0
MR-IVW	serine	HMDB0000187	pyruvate	HMDB0000243	GCST90200415	M00599	2:211290507-212040821	-0.0386058070691823	0.128686023563942	0.764177155622097	1.0
MR-IVW	serine	HMDB0000187	pyruvate	HMDB0000243	GCST90200415	M00599	7:55905219-56847625	0.0405023065032675	0.118131727301197	0.731705934672859	1.0
MR-IVW	trans-urocanate	HMDB0000301	3-methyl-2-oxobutyrate	HMDB0000019	GCST90200416	M21047	8:17963874-18463874	0.229198597125937	0.195492921078005	0.241030964418941	1.0
MR-IVW	trans-urocanate	HMDB0000301	3-methyl-2-oxobutyrate	HMDB0000019	GCST90200416	M21047	12:96124750-96624750	0.0887318597466393	0.0750808044010023	0.237277851868277	1.0
MR-IVW	citrulline	HMDB0000904	serotonin (5ht)	HMDB0000259	M02132	M02342	10:97115163-97871266	-0.004897118631998	0.186090508015954	0.97900546109397	1.0
MR-IVW	inosine	HMDB0000195	1-stearoyl-2-oleoyl-gps (18:0/18:1)	HMDB0010163	M01123	GCST90199652	6:85876680-86677325	0.062293952470047	0.084066654107109	0.458689388520454	1.0
MR-IVW	4-methyl-2-oxopentanoate	HMDB0000695	histidine	HMDB0000177	M22116	GCST90200377	4:88976422-89476422	-0.130757855878063	0.160033898403457	0.4138921449085	1.0
MR-IVW	4-methyl-2-oxopentanoate	HMDB0000695	histidine	HMDB0000177	M22116	GCST90200377	13:48209901-48709901	0.024645859300826	0.170716012518389	0.885210208110183	1.0
MR-IVW	phenylalanine	HMDB0000159	asparagine	HMDB0000168	GCST90200396	bioa_003	12:103005621-103594137	0.0027639843845611	0.0642787066177077	0.965701533855028	1.0
MR-IVW	histidine	HMDB0000177	creatinine	HMDB0000562	met-d-His	met-d-Creatinine	1:168963261-169463261	0.131901342802143	0.172431180003178	0.444300933091942	1.0
MR-IVW	histidine	HMDB0000177	creatinine	HMDB0000562	met-d-His	met-d-Creatinine	2:27491237-27991237	0.21214916863674	0.128792439473785	0.099513334542469	1.0
MR-IVW	histidine	HMDB0000177	creatinine	HMDB0000562	met-d-His	met-d-Creatinine	2:211290507-212074453	-0.734831968446556	0.0653676104647555	2.54924729252182e-29	1.0
MR-IVW	histidine	HMDB0000177	creatinine	HMDB0000562	met-d-His	met-d-Creatinine	3:148408762-149190142	-0.037083335523287	0.0747504677419321	0.619827365693857	3.0
MR-IVW	histidine	HMDB0000177	creatinine	HMDB0000562	met-d-His	met-d-Creatinine	6:134622121-135122121	-0.122427034541518	0.168510187833231	0.467516367859857	1.0
MR-IVW	histidine	HMDB0000177	creatinine	HMDB0000562	met-d-His	met-d-Creatinine	8:145389726-145889726	-0.0101344634778536	0.14709796797197	0.945072392339052	1.0
MR-IVW	histidine	HMDB0000177	creatinine	HMDB0000562	met-d-His	met-d-Creatinine	11:8005408-8505408	0.0907706257483209	0.172999294756772	0.59980021406684	1.0
MR-IVW	histidine	HMDB0000177	creatinine	HMDB0000562	met-d-His	met-d-Creatinine	12:46932531-47432531	0.101723976428648	0.172173582513414	0.554639552331985	1.0
MR-IVW	histidine	HMDB0000177	creatinine	HMDB0000562	met-d-His	met-d-Creatinine	12:56610020-57110020	0.134008846525801	0.0927734499121422	0.148605657184905	1.0
MR-IVW	histidine	HMDB0000177	creatinine	HMDB0000562	met-d-His	met-d-Creatinine	12:95659569-96755187	-0.0467951997420317	0.0420679965644727	0.265978869021497	8.0
MR-IVW	histidine	HMDB0000177	creatinine	HMDB0000562	met-d-His	met-d-Creatinine	14:21241151-21765620	0.0221060658720641	0.0736956161746531	0.764204263137132	3.0
MR-IVW	histidine	HMDB0000177	creatinine	HMDB0000562	met-d-His	met-d-Creatinine	14:24625832-25125832	0.173714175828153	0.173739306509586	0.31738051308055	1.0
MR-IVW	histidine	HMDB0000177	creatinine	HMDB0000562	met-d-His	met-d-Creatinine	14:94599201-95099201	0.054381942048633	0.148278202132445	0.713800921415781	1.0
MR-IVW	histidine	HMDB0000177	creatinine	HMDB0000562	met-d-His	met-d-Creatinine	15:43028726-45092210	0.226362663992751	0.147269425724358	0.124277419156917	1.0
MR-IVW	histidine	HMDB0000177	creatinine	HMDB0000562	met-d-His	met-d-Creatinine	20:38915692-39415692	0.093494146901762	0.143880227609366	0.51581793916829	1.0
MR-IVW	5-methylthioadenosine (mta)	HMDB0001173	bilirubin (z,z)	HMDB0000054	GCST90200359	M27716	6:149659491-150411114	0.152631418927873	0.174053372461611	0.380528420832684	1.0
MR-IVW	arachidonate (20:4n6)	HMDB0001043	tyrosine	HMDB0000158	GCST90200358	GCST90200427	11:61052244-62029047	-0.11954574615288	0.0711973244083015	0.0931371577459361	3.0
MR-IVW	aspartate	HMDB0000191	glutamine	HMDB0000641	bioa_004	bioa_006	2:211431243-211931243	0.118655377447833	0.102554345244455	0.247272360348277	1.0
MR-IVW	aspartate	HMDB0000191	glutamine	HMDB0000641	bioa_004	bioa_006	4:178111051-178611051	0.0039598518854205	0.0335580668256039	0.906067657883332	1.0
MR-IVW	aspartate	HMDB0000191	glutamine	HMDB0000641	bioa_004	bioa_006	12:101969766-102469766	-0.0449484140677894	0.0508466222486299	0.376696212836057	1.0
MR-IVW	myo-inositol	HMDB0000211	1-methylxanthine	HMDB0010738	M19934	GCST90199763	16:24681798-25181798	-0.155916336308319	0.135240635311336	0.248959300171067	1.0
MR-IVW	myo-inositol	HMDB0000211	1-methylxanthine	HMDB0010738	M19934	GCST90199763	19:18368867-18868867	0.31561321029676	0.134547796560771	0.0189897038823327	1.0
MR-IVW	glutamine	HMDB0000641	creatinine	HMDB0000562	bioa_006	met-d-Creatinine	2:27200724-28253174	0.106007273092568	0.0643553561453418	0.099513334542469	1.0
MR-IVW	glutamine	HMDB0000641	creatinine	HMDB0000562	bioa_006	met-d-Creatinine	2:191299636-192089976	0.0358086764232024	0.0865393024538332	0.679031475822888	1.0
MR-IVW	glutamine	HMDB0000641	creatinine	HMDB0000562	bioa_006	met-d-Creatinine	6:20469561-20969561	0.392198569412879	0.160196465423863	0.0143558049162501	1.0
MR-IVW	glutamine	HMDB0000641	creatinine	HMDB0000562	bioa_006	met-d-Creatinine	7:72732874-73232874	-0.390371168201713	0.115659323639907	0.0007376711875191	1.0
MR-IVW	glutamine	HMDB0000641	creatinine	HMDB0000562	bioa_006	met-d-Creatinine	8:17122121-17622121	0.185148502275856	0.158505983460512	0.242772376949391	1.0
MR-IVW	glutamine	HMDB0000641	creatinine	HMDB0000562	bioa_006	met-d-Creatinine	8:134082558-134582558	-0.37549663742897	0.16145482405691	0.0200341792243302	1.0
MR-IVW	glutamine	HMDB0000641	creatinine	HMDB0000562	bioa_006	met-d-Creatinine	9:4032942-4532942	0.0546731648181844	0.137491844348578	0.690890703129373	1.0
MR-IVW	glutamine	HMDB0000641	creatinine	HMDB0000562	bioa_006	met-d-Creatinine	10:64798306-65565800	-0.727782387337465	0.1614143830122	6.52006286506694e-06	1.0
MR-IVW	glutamine	HMDB0000641	creatinine	HMDB0000562	bioa_006	met-d-Creatinine	10:99109412-99609412	0.080492475286152	0.0671723239401915	0.230800944678015	1.0
MR-IVW	glutamine	HMDB0000641	creatinine	HMDB0000562	bioa_006	met-d-Creatinine	11:8003049-8503049	0.119513056340444	0.123640040953302	0.333733547540147	1.0
MR-IVW	glutamine	HMDB0000641	creatinine	HMDB0000562	bioa_006	met-d-Creatinine	12:46679007-47711183	0.0460598973253301	0.0711269241870335	0.51726096820923	1.0
MR-IVW	glutamine	HMDB0000641	creatinine	HMDB0000562	bioa_006	met-d-Creatinine	12:56615040-57375879	-0.0359133262882345	0.0249369314382982	0.149820377741819	1.0
MR-IVW	glutamine	HMDB0000641	creatinine	HMDB0000562	bioa_006	met-d-Creatinine	12:59344212-60165849	-0.0628150260816192	0.104384739387687	0.547330936968607	1.0
MR-IVW	glutamine	HMDB0000641	creatinine	HMDB0000562	bioa_006	met-d-Creatinine	14:100594368-101094368	0.0143293743501458	0.143232301778624	0.920310269725579	1.0
MR-IVW	glutamine	HMDB0000641	creatinine	HMDB0000562	bioa_006	met-d-Creatinine	15:58477325-58977325	-0.197388437295343	0.15225001258763	0.194811656457455	1.0
MR-IVW	3-(4-hydroxyphenyl)lactate	HMDB0000755	sphinganine-1-phosphate	HMDB0001383	GCST90200371	GCST90199845	6:111301079-111801079	-0.175552453176956	0.182302658150853	0.335561305578373	1.0
MR-IVW	3-(4-hydroxyphenyl)lactate	HMDB0000755	sphinganine-1-phosphate	HMDB0001383	GCST90200371	GCST90199845	17:79941425-80441425	0.0171100404735873	0.102778654996756	0.867783432266738	1.0
MR-IVW	glutamine	HMDB0000641	urea	HMDB0000294	met-d-Gln	GCST90200417	1:213912734-214412734	-0.209234702543943	0.544452541615182	0.700753942655669	1.0
MR-IVW	glutamine	HMDB0000641	urea	HMDB0000294	met-d-Gln	GCST90200417	2:26939063-28767861	0.152648575539651	0.215622754753064	0.47898078289655	3.0
MR-IVW	glutamine	HMDB0000641	urea	HMDB0000294	met-d-Gln	GCST90200417	2:190998205-192033792	-0.212393015529498	0.248433526608798	0.392590479278135	1.0
MR-IVW	glutamine	HMDB0000641	urea	HMDB0000294	met-d-Gln	GCST90200417	2:211168890-211668890	0.489030942327883	0.682150816813942	0.473438496114383	1.0
MR-IVW	glutamine	HMDB0000641	urea	HMDB0000294	met-d-Gln	GCST90200417	3:38941335-39441335	-0.819325500393474	0.66891914008093	0.22063180316296	1.0
MR-IVW	glutamine	HMDB0000641	urea	HMDB0000294	met-d-Gln	GCST90200417	3:52085887-52937605	-0.968045121019062	0.68562248403049	0.157973078565231	1.0
MR-IVW	glutamine	HMDB0000641	urea	HMDB0000294	met-d-Gln	GCST90200417	3:121763465-122263465	-0.77248706957178	0.707065792541912	0.27460239903091	1.0
MR-IVW	glutamine	HMDB0000641	urea	HMDB0000294	met-d-Gln	GCST90200417	3:159689586-160441236	0.166935083200336	0.369449001543015	0.651377920597233	1.0
MR-IVW	glutamine	HMDB0000641	urea	HMDB0000294	met-d-Gln	GCST90200417	4:17991903-18491903	-0.703928121965602	0.713884053357333	0.324106686637691	1.0
MR-IVW	glutamine	HMDB0000641	urea	HMDB0000294	met-d-Gln	GCST90200417	5:55611894-56111894	0.411593360362398	0.66501315057547	0.535965672980682	1.0
MR-IVW	glutamine	HMDB0000641	urea	HMDB0000294	met-d-Gln	GCST90200417	5:127968645-128468645	-0.163132116205473	0.674665849708954	0.808937535108572	1.0
MR-IVW	glutamine	HMDB0000641	urea	HMDB0000294	met-d-Gln	GCST90200417	5:174698943-175198943	-0.444638072979793	0.508854678423173	0.382226265285182	1.0
MR-IVW	glutamine	HMDB0000641	urea	HMDB0000294	met-d-Gln	GCST90200417	6:20425792-20925792	-0.462913361578331	0.595665353539242	0.437078168613966	1.0
MR-IVW	glutamine	HMDB0000641	urea	HMDB0000294	met-d-Gln	GCST90200417	6:56020405-56520405	0.0073064712168455	0.68374349699068	0.991473981608732	1.0
MR-IVW	glutamine	HMDB0000641	urea	HMDB0000294	met-d-Gln	GCST90200417	6:126492728-127693092	-0.535478152817105	0.376365305257682	0.154805238906689	2.0
MR-IVW	glutamine	HMDB0000641	urea	HMDB0000294	met-d-Gln	GCST90200417	6:131635614-132135614	0.155641085438177	0.53046778412636	0.769213777966768	1.0
MR-IVW	glutamine	HMDB0000641	urea	HMDB0000294	met-d-Gln	GCST90200417	7:1635600-2135600	-0.728075204097097	0.625141994428835	0.24415837662282	1.0
MR-IVW	glutamine	HMDB0000641	urea	HMDB0000294	met-d-Gln	GCST90200417	7:72772933-73272933	-0.0017574530069101	0.318421607901744	0.995596286600768	1.0
MR-IVW	glutamine	HMDB0000641	urea	HMDB0000294	met-d-Gln	GCST90200417	8:17124777-17669461	1.04791755759062	0.408545569222845	0.0103177135136085	1.0
MR-IVW	glutamine	HMDB0000641	urea	HMDB0000294	met-d-Gln	GCST90200417	8:126231747-126731747	0.373594311334756	0.555937300538323	0.50157860581259	1.0
MR-IVW	glutamine	HMDB0000641	urea	HMDB0000294	met-d-Gln	GCST90200417	9:4040541-4540541	0.30188005568864	0.471100616622364	0.521654314926884	1.0
MR-IVW	glutamine	HMDB0000641	urea	HMDB0000294	met-d-Gln	GCST90200417	9:21884172-22384172	0.513954825513688	0.638865365385372	0.42111943909445	1.0
MR-IVW	glutamine	HMDB0000641	urea	HMDB0000294	met-d-Gln	GCST90200417	10:22676227-23176227	-1.15850552413259	0.683631200713993	0.0901446376036038	1.0
MR-IVW	glutamine	HMDB0000641	urea	HMDB0000294	met-d-Gln	GCST90200417	10:98828483-99609412	-0.309858257505782	0.194469509724866	0.111081391177015	1.0
MR-IVW	glutamine	HMDB0000641	urea	HMDB0000294	met-d-Gln	GCST90200417	10:114535278-115035278	0.331138625668553	0.644728150067327	0.607524903028816	1.0
MR-IVW	glutamine	HMDB0000641	urea	HMDB0000294	met-d-Gln	GCST90200417	11:8005408-8505408	0.429184815204493	0.256747860842676	0.0945993121620801	1.0
MR-IVW	glutamine	HMDB0000641	urea	HMDB0000294	met-d-Gln	GCST90200417	11:73860169-74360169	-0.512152586537713	0.515331717119421	0.32030519768307	1.0
MR-IVW	glutamine	HMDB0000641	urea	HMDB0000294	met-d-Gln	GCST90200417	12:4051876-4551876	-0.604807683385053	0.543269639455845	0.265590991655207	1.0
MR-IVW	glutamine	HMDB0000641	urea	HMDB0000294	met-d-Gln	GCST90200417	12:46377388-47736079	0.327595904755414	0.287509260667529	0.254524968744567	2.0
MR-IVW	glutamine	HMDB0000641	urea	HMDB0000294	met-d-Gln	GCST90200417	12:55949170-57674145	-0.112859140837543	0.0732086461992124	0.123168527653168	11.0
MR-IVW	glutamine	HMDB0000641	urea	HMDB0000294	met-d-Gln	GCST90200417	12:57753270-58582050	0.153054294514705	0.672305040861474	0.819913660157322	2.0
MR-IVW	glutamine	HMDB0000641	urea	HMDB0000294	met-d-Gln	GCST90200417	12:59330993-60240767	0.73411147205757	0.277121081846702	0.0080715053003458	2.0
MR-IVW	glutamine	HMDB0000641	urea	HMDB0000294	met-d-Gln	GCST90200417	14:21242229-21782312	-0.100520145162899	0.311014314130302	0.74654300458023	3.0
MR-IVW	glutamine	HMDB0000641	urea	HMDB0000294	met-d-Gln	GCST90200417	14:74940531-75440531	-0.864356303562919	0.637356263094975	0.17504864826776	1.0
MR-IVW	glutamine	HMDB0000641	urea	HMDB0000294	met-d-Gln	GCST90200417	14:94594947-95094947	0.86898499166812	0.6102847029914	0.154475135733133	1.0
MR-IVW	glutamine	HMDB0000641	urea	HMDB0000294	met-d-Gln	GCST90200417	14:100545139-101045139	-0.709819889760179	0.555734461727186	0.201508888380563	1.0
MR-IVW	glutamine	HMDB0000641	urea	HMDB0000294	met-d-Gln	GCST90200417	16:70118909-70618909	0.505089489653169	0.665594652255661	0.447939606183555	1.0
MR-IVW	glutamine	HMDB0000641	urea	HMDB0000294	met-d-Gln	GCST90200417	17:6935779-7435779	1.23821334211528	0.702243553427904	0.0778625602704692	1.0
MR-IVW	glutamine	HMDB0000641	urea	HMDB0000294	met-d-Gln	GCST90200417	17:25345818-25845818	-1.19109929169226	0.571040869068445	0.0369932131105138	1.0
MR-IVW	glutamine	HMDB0000641	urea	HMDB0000294	met-d-Gln	GCST90200417	18:31306350-31806350	-1.34031074973241	0.690458121735802	0.0522351744387833	1.0
MR-IVW	glutamine	HMDB0000641	urea	HMDB0000294	met-d-Gln	GCST90200417	22:44074730-44574730	-0.326038299595072	0.563038557239784	0.562542466153807	1.0
MR-IVW	2-aminobutyrate	HMDB0000452	threonine	HMDB0000167	M32348	M01284	2:64958074-65458074	-0.220226347177145	0.139090324532933	0.113345509219525	1.0
MR-IVW	2-aminobutyrate	HMDB0000452	threonine	HMDB0000167	M32348	M01284	4:88993818-89493818	-0.497124185366766	0.175455594835329	0.0046065322633918	1.0
MR-IVW	3-(4-hydroxyphenyl)lactate	HMDB0000755	n6,n6,n6-trimethyllysine	HMDB0001325	GCST90200371	GCST90200344	6:111301079-111801079	-0.240576462578243	0.181690826501175	0.18547049499662	1.0
MR-IVW	3-(4-hydroxyphenyl)lactate	HMDB0000755	n6,n6,n6-trimethyllysine	HMDB0001325	GCST90200371	GCST90200344	17:79941425-80441425	0.106784499608101	0.102432218718209	0.297184849260433	1.0
MR-IVW	phenylalanine	HMDB0000159	arginine	HMDB0000517	GCST90200396	M01638	12:103005621-103594137	-0.0231217420513033	0.134106103897562	0.863112229226668	1.0
MR-IVW	citrate	HMDB0000094	adenosine 5'-monophosphate (amp)	HMDB0000045	met-d-Citrate	GCST90200356	1:206967359-207467359	-0.165036846472616	0.287283973274849	0.565647859342835	1.0
MR-IVW	citrate	HMDB0000094	adenosine 5'-monophosphate (amp)	HMDB0000045	met-d-Citrate	GCST90200356	2:6909613-7409613	0.292301056312948	0.669420167230109	0.662366560481727	1.0
MR-IVW	citrate	HMDB0000094	adenosine 5'-monophosphate (amp)	HMDB0000045	met-d-Citrate	GCST90200356	2:211290507-211790507	0.390275016786885	0.40422446189377	0.33429901989895	1.0
MR-IVW	citrate	HMDB0000094	adenosine 5'-monophosphate (amp)	HMDB0000045	met-d-Citrate	GCST90200356	2:241907241-242693157	-0.785138645582081	0.59694371625082	0.188421155657321	1.0
MR-IVW	citrate	HMDB0000094	adenosine 5'-monophosphate (amp)	HMDB0000045	met-d-Citrate	GCST90200356	4:77164144-77664144	-0.173890123289706	0.556215421675158	0.75456110552162	1.0
MR-IVW	citrate	HMDB0000094	adenosine 5'-monophosphate (amp)	HMDB0000045	met-d-Citrate	GCST90200356	5:14438417-15122542	0.198037717476034	0.112943247900167	0.0795287745344974	5.0
MR-IVW	citrate	HMDB0000094	adenosine 5'-monophosphate (amp)	HMDB0000045	met-d-Citrate	GCST90200356	5:43252947-44074677	0.73072933227339	0.384815322381988	0.0575764236042262	1.0
MR-IVW	citrate	HMDB0000094	adenosine 5'-monophosphate (amp)	HMDB0000045	met-d-Citrate	GCST90200356	5:176569252-177069252	0.723076135248754	0.659147771891171	0.272647341333507	1.0
MR-IVW	citrate	HMDB0000094	adenosine 5'-monophosphate (amp)	HMDB0000045	met-d-Citrate	GCST90200356	6:18111878-18611878	-0.29792453043777	0.49630128930434	0.548313210984887	1.0
MR-IVW	citrate	HMDB0000094	adenosine 5'-monophosphate (amp)	HMDB0000045	met-d-Citrate	GCST90200356	6:160159894-160659894	1.07435349759588	0.603807363179789	0.0751908470756106	1.0
MR-IVW	citrate	HMDB0000094	adenosine 5'-monophosphate (amp)	HMDB0000045	met-d-Citrate	GCST90200356	7:72772933-73272933	-0.104357311013441	0.366395267153628	0.775780771091573	1.0
MR-IVW	citrate	HMDB0000094	adenosine 5'-monophosphate (amp)	HMDB0000045	met-d-Citrate	GCST90200356	8:126256694-126756694	-0.791274436666865	0.344460926379606	0.0216108732646846	1.0
MR-IVW	citrate	HMDB0000094	adenosine 5'-monophosphate (amp)	HMDB0000045	met-d-Citrate	GCST90200356	9:95648531-96148531	-0.874374843685513	0.596014244022948	0.142366038280129	1.0
MR-IVW	citrate	HMDB0000094	adenosine 5'-monophosphate (amp)	HMDB0000045	met-d-Citrate	GCST90200356	10:5959218-6459218	-1.38030285046693	0.665723681527199	0.0381362745135667	1.0
MR-IVW	citrate	HMDB0000094	adenosine 5'-monophosphate (amp)	HMDB0000045	met-d-Citrate	GCST90200356	10:64654071-65607438	-0.997319778590786	0.465353480723402	0.0321014927117903	1.0
MR-IVW	citrate	HMDB0000094	adenosine 5'-monophosphate (amp)	HMDB0000045	met-d-Citrate	GCST90200356	10:94589724-95089724	-0.292728040305526	0.623769086608822	0.638862997280569	1.0
MR-IVW	citrate	HMDB0000094	adenosine 5'-monophosphate (amp)	HMDB0000045	met-d-Citrate	GCST90200356	11:61356683-61856683	-0.466732597673076	0.477240157477148	0.328082901317054	1.0
MR-IVW	citrate	HMDB0000094	adenosine 5'-monophosphate (amp)	HMDB0000045	met-d-Citrate	GCST90200356	12:20812570-21569526	0.403393144186145	0.450113732067293	0.370144511321785	1.0
MR-IVW	citrate	HMDB0000094	adenosine 5'-monophosphate (amp)	HMDB0000045	met-d-Citrate	GCST90200356	12:120844110-121665390	-0.0932198025384179	0.337557364782034	0.782425267818089	1.0
MR-IVW	citrate	HMDB0000094	adenosine 5'-monophosphate (amp)	HMDB0000045	met-d-Citrate	GCST90200356	14:94594947-95094947	-0.613603674505528	0.642323426818346	0.339432221635418	1.0
MR-IVW	citrate	HMDB0000094	adenosine 5'-monophosphate (amp)	HMDB0000045	met-d-Citrate	GCST90200356	14:102387585-102887585	-0.500701064928427	0.603660004794133	0.406854247018342	1.0
MR-IVW	citrate	HMDB0000094	adenosine 5'-monophosphate (amp)	HMDB0000045	met-d-Citrate	GCST90200356	15:42429423-42929423	-0.353603690105388	0.570172492176958	0.535146083153945	1.0
MR-IVW	citrate	HMDB0000094	adenosine 5'-monophosphate (amp)	HMDB0000045	met-d-Citrate	GCST90200356	15:43028726-45186579	-0.347009726347163	0.383515724582408	0.365564859866736	1.0
MR-IVW	citrate	HMDB0000094	adenosine 5'-monophosphate (amp)	HMDB0000045	met-d-Citrate	GCST90200356	16:58436602-58936602	1.16316555719568	0.697245784659122	0.0952702991326148	1.0
MR-IVW	citrate	HMDB0000094	adenosine 5'-monophosphate (amp)	HMDB0000045	met-d-Citrate	GCST90200356	17:6092241-7020419	-0.0565420582962574	0.0820364898600599	0.490678169571673	9.0
MR-IVW	citrate	HMDB0000094	adenosine 5'-monophosphate (amp)	HMDB0000045	met-d-Citrate	GCST90200356	17:57343504-58184169	-0.464444425970737	0.467940822022113	0.320939967466908	1.0
MR-IVW	citrate	HMDB0000094	adenosine 5'-monophosphate (amp)	HMDB0000045	met-d-Citrate	GCST90200356	18:76910235-77410235	-0.586430820044586	0.620889680047609	0.344913776343074	1.0
MR-IVW	citrate	HMDB0000094	adenosine 5'-monophosphate (amp)	HMDB0000045	met-d-Citrate	GCST90200356	20:62104494-62604494	1.64918964045698	0.692650930441431	0.0172665392051879	1.0
MR-IVW	citrate	HMDB0000094	adenosine 5'-monophosphate (amp)	HMDB0000045	met-d-Citrate	GCST90200356	22:18883605-19740639	0.130273889661282	0.180053570376078	0.469355251136335	1.0
MR-IVW	ornithine	HMDB0000214	sphingosine	HMDB0000252	bioa_014	GCST90200385	2:219037276-219805573	-0.243083652724099	0.307719060426975	0.429555107524746	1.0
MR-IVW	ornithine	HMDB0000214	sphingosine	HMDB0000252	bioa_014	GCST90200385	4:144415809-145209327	-0.391570180206317	0.277009497159353	0.157490458921134	1.0
MR-IVW	ornithine	HMDB0000214	sphingosine	HMDB0000252	bioa_014	GCST90200385	6:131638147-132138147	-0.123136007984695	0.24944669648355	0.621562879342937	1.0
MR-IVW	ornithine	HMDB0000214	sphingosine	HMDB0000252	bioa_014	GCST90200385	10:97138162-97638162	0.280082401183555	0.332748010402181	0.399941763054188	1.0
MR-IVW	ornithine	HMDB0000214	sphingosine	HMDB0000252	bioa_014	GCST90200385	12:46964292-47464292	0.238221801380965	0.304959338751429	0.434708850932332	1.0
MR-IVW	ornithine	HMDB0000214	sphingosine	HMDB0000252	bioa_014	GCST90200385	12:132819894-133319894	-0.243711420386529	0.355304045260636	0.492761303969453	1.0
MR-IVW	ornithine	HMDB0000214	sphingosine	HMDB0000252	bioa_014	GCST90200385	19:12789284-13289284	0.177123624477968	0.307532741155634	0.564648665551857	1.0
MR-IVW	phosphoethanolamine	HMDB0000224	urea	HMDB0000294	GCST90200281	GCST90200417	1:21573292-22073292	0.0384497321188481	0.170030598233211	0.821097051125782	1.0
MR-IVW	phosphoethanolamine	HMDB0000224	urea	HMDB0000294	GCST90200281	GCST90200417	1:27206842-27706842	0.306137657521834	0.182647632436656	0.0937165043446909	1.0
MR-IVW	eicosapentaenoate (epa; 20:5n3)	HMDB0001999	allantoin	HMDB0000462	GCST90200349	GCST90200286	11:61319830-61819830	-0.031709854142885	0.0778463064967952	0.683758857372947	1.0
MR-IVW	acetoacetate	HMDB0000060	1,7-dimethylurate	HMDB0011103	met-d-Acetoacetate	GCST90199756	5:41395751-42449922	0.181282763075137	0.340586209140841	0.594541159202001	1.0
MR-IVW	acetoacetate	HMDB0000060	1,7-dimethylurate	HMDB0011103	met-d-Acetoacetate	GCST90199756	6:166525103-167025103	-0.344967709475842	0.433966885541131	0.426661711323638	1.0
MR-IVW	acetoacetate	HMDB0000060	1,7-dimethylurate	HMDB0011103	met-d-Acetoacetate	GCST90199756	10:113686244-114186244	0.902490455255897	0.677861526811631	0.18306440676368	1.0
MR-IVW	acetoacetate	HMDB0000060	1,7-dimethylurate	HMDB0011103	met-d-Acetoacetate	GCST90199756	11:116373213-116873213	0.12682575999479	0.494938528233101	0.797761293809099	1.0
MR-IVW	acetoacetate	HMDB0000060	1,7-dimethylurate	HMDB0011103	met-d-Acetoacetate	GCST90199756	12:122333527-122833527	-0.367538302321112	0.541848114223815	0.497578308976117	1.0
MR-IVW	leucine	HMDB0000687	hippurate	HMDB0000714	met-d-Leu	GCST90199624	2:27480940-28253616	-0.476293590716802	0.507319838275131	0.347811447246176	1.0
MR-IVW	leucine	HMDB0000687	hippurate	HMDB0000714	met-d-Leu	GCST90199624	2:64975088-65475088	-0.634305954971999	0.673108297586551	0.346011689679081	1.0
MR-IVW	leucine	HMDB0000687	hippurate	HMDB0000714	met-d-Leu	GCST90199624	2:165251927-165751927	-0.0499782062897323	0.471312527298721	0.915550235396574	1.0
MR-IVW	leucine	HMDB0000687	hippurate	HMDB0000714	met-d-Leu	GCST90199624	4:86953335-87453335	-0.766694623045689	0.607268643417567	0.20675829067758	1.0
MR-IVW	leucine	HMDB0000687	hippurate	HMDB0000714	met-d-Leu	GCST90199624	4:87663610-88163610	-1.18377852104467	0.621860138017978	0.0569611330267479	1.0
MR-IVW	leucine	HMDB0000687	hippurate	HMDB0000714	met-d-Leu	GCST90199624	4:88670985-89475171	0.199264875687033	0.14107574230259	0.157812406496485	3.0
MR-IVW	leucine	HMDB0000687	hippurate	HMDB0000714	met-d-Leu	GCST90199624	8:76204025-76704025	1.64558631209511	0.662400873264366	0.0129815304463266	1.0
MR-IVW	leucine	HMDB0000687	hippurate	HMDB0000714	met-d-Leu	GCST90199624	12:56220625-57115338	-0.243398859248683	0.383447879754921	0.525582431996627	2.0
MR-IVW	leucine	HMDB0000687	hippurate	HMDB0000714	met-d-Leu	GCST90199624	16:69315747-70908300	-0.2345258841746	0.254525622799666	0.356829376623107	1.0
MR-IVW	leucine	HMDB0000687	hippurate	HMDB0000714	met-d-Leu	GCST90199624	16:71899923-72399923	-0.37645847154568	0.383557254418681	0.326350055757714	1.0
MR-IVW	leucine	HMDB0000687	hippurate	HMDB0000714	met-d-Leu	GCST90199624	17:6935779-7435779	-0.177426522179801	0.395801924966396	0.653957631921464	1.0
MR-IVW	leucine	HMDB0000687	hippurate	HMDB0000714	met-d-Leu	GCST90199624	19:49054215-49554215	0.888454621814009	0.50980296346523	0.0813788336901943	1.0
MR-IVW	2-aminobutyrate	HMDB0000452	glycerol 3-phosphate	HMDB0000126	GCST90200305	M15365	2:64970910-65470910	-0.0779665338849758	0.101356494050468	0.441756327424917	1.0
MR-IVW	2-aminobutyrate	HMDB0000452	glycerol 3-phosphate	HMDB0000126	GCST90200305	M15365	4:88993818-89493818	-0.0627811174668282	0.136025754511463	0.644412333769815	1.0
MR-IVW	glutamine	HMDB0000641	acetylphosphate	HMDB0001494	GCST90200419	M15488	12:56335248-57115338	0.0686688482476711	0.0719387934023219	0.339807612284683	1.0
MR-IVW	leucine	HMDB0000687	uridine	HMDB0000296	M00060	GCST90200407	4:88976422-89476422	0.0461684802675966	0.120137398551089	0.700758094283358	1.0
MR-IVW	leucine	HMDB0000687	uridine	HMDB0000296	M00060	GCST90200407	6:45295851-45795851	0.122943056462659	0.173689831578614	0.479050179640297	1.0
MR-IVW	tryptophan	HMDB0000929	ornithine	HMDB0000214	M00054	bioa_014	3:20813578-21313578	0.0884130845899218	0.0772166677641235	0.252209157375767	1.0
MR-IVW	tryptophan	HMDB0000929	ornithine	HMDB0000214	M00054	bioa_014	3:189559163-190059163	0.0632526436189354	0.0879730787467806	0.472140919682883	1.0
MR-IVW	tryptophan	HMDB0000929	ornithine	HMDB0000214	M00054	bioa_014	4:156579823-157079823	0.0721820646218809	0.0721820646218809	0.317310507862914	1.0
MR-IVW	tryptophan	HMDB0000929	ornithine	HMDB0000214	M00054	bioa_014	5:142947848-143447848	0.0525080546175127	0.0772177273786964	0.496504460907148	1.0
MR-IVW	tryptophan	HMDB0000929	ornithine	HMDB0000214	M00054	bioa_014	5:153760041-154260041	-0.0822543534351112	0.0879725705188348	0.34978829942644	1.0
MR-IVW	tryptophan	HMDB0000929	ornithine	HMDB0000214	M00054	bioa_014	6:111281159-111781159	0.100876742304929	0.0746129750776105	0.176375315283294	1.0
MR-IVW	tryptophan	HMDB0000929	ornithine	HMDB0000214	M00054	bioa_014	6:125293311-125793311	-0.002240315773697	0.0800112776320581	0.977662151147907	1.0
MR-IVW	tryptophan	HMDB0000929	ornithine	HMDB0000214	M00054	bioa_014	7:14057409-14557409	-0.0098331953357611	0.0862560994365117	0.909237793444587	1.0
MR-IVW	tryptophan	HMDB0000929	ornithine	HMDB0000214	M00054	bioa_014	11:116404435-116904435	0.0521846422510719	0.0862556070265669	0.545178996698763	1.0
MR-IVW	tryptophan	HMDB0000929	ornithine	HMDB0000214	M00054	bioa_014	16:53794515-54294515	0.0324622659518411	0.0879736204656956	0.712127724773271	1.0
MR-IVW	creatine	HMDB0000064	trans-urocanate	HMDB0000301	GCST90200323	GCST90200416	2:211290507-211790507	0.0407993040281647	0.0754386488287603	0.588626411454034	1.0
MR-IVW	creatine	HMDB0000064	trans-urocanate	HMDB0000301	GCST90200323	GCST90200416	15:45404327-45904327	0.138387521097592	0.13873002825451	0.318506773905419	1.0
MR-IVW	5-oxoproline	HMDB0000267	3-aminoisobutyrate	HMDB0002166	GCST90200280	GCST90200310	8:144861615-145802337	0.0112860723258158	0.0398039041920037	0.776761511544275	3.0
MR-IVW	5-oxoproline	HMDB0000267	3-aminoisobutyrate	HMDB0002166	GCST90200280	GCST90200310	12:56615338-57115338	-0.187427910654921	0.16796879215381	0.264486515617609	1.0
MR-IVW	gluconate	HMDB0000625	citrulline	HMDB0000904	GCST90200373	M02132	4:99521223-100894070	0.0597815466241652	0.152775063595089	0.695572285478057	1.0
MR-IVW	4-acetamidobutanoate	HMDB0003681	hypotaurine	HMDB0000965	M01558	GCST90200379	8:18010431-18510431	-0.0567274808531405	0.0627183196489465	0.3657408071626	2.0
MR-IVW	4-acetamidobutanoate	HMDB0003681	hypotaurine	HMDB0000965	M01558	GCST90200379	18:22536478-23036478	0.269930644840405	0.165727445808309	0.103363311337583	1.0
MR-IVW	eicosapentaenoate (epa; 20:5n3)	HMDB0001999	acetone	HMDB0001659	M18467	met-d-Acetone	11:61330635-61830635	-0.0262959044416634	0.0264616201410799	0.320350677332395	1.0
MR-IVW	mannose	HMDB0000169	creatine	HMDB0000064	M00584	GCST90200323	2:27182547-28770083	-0.0691682007862997	0.0709089529734568	0.329336654298151	1.0
MR-IVW	tryptophan	HMDB0000929	isoleucine	HMDB0000172	M00054	met-d-Ile	3:20813578-21313578	0.0068589822303647	0.0400266697885744	0.863940467297549	1.0
MR-IVW	tryptophan	HMDB0000929	isoleucine	HMDB0000172	M00054	met-d-Ile	3:189559163-190059163	-0.116094612046197	0.0456005879080829	0.0108995892024805	1.0
MR-IVW	tryptophan	HMDB0000929	isoleucine	HMDB0000172	M00054	met-d-Ile	4:156579823-157079823	-0.0483194221979441	0.0374164367813463	0.196566532149344	1.0
MR-IVW	tryptophan	HMDB0000929	isoleucine	HMDB0000172	M00054	met-d-Ile	5:142947848-143447848	0.119670573414135	0.0400251202810972	0.0027908097506154	1.0
MR-IVW	tryptophan	HMDB0000929	isoleucine	HMDB0000172	M00054	met-d-Ile	5:153760041-154260041	0.0449739045623715	0.0456016793989565	0.324018536472359	1.0
MR-IVW	tryptophan	HMDB0000929	isoleucine	HMDB0000172	M00054	met-d-Ile	6:111281159-111781159	-0.0500687173650134	0.038677044710909	0.195481318921529	1.0
MR-IVW	tryptophan	HMDB0000929	isoleucine	HMDB0000172	M00054	met-d-Ile	6:125293311-125793311	0.0192200780868823	0.0414743947027447	0.643063102101083	1.0
MR-IVW	tryptophan	HMDB0000929	isoleucine	HMDB0000172	M00054	met-d-Ile	7:14057409-14557409	-0.0675169119813295	0.0447110484871081	0.131024998619855	1.0
MR-IVW	tryptophan	HMDB0000929	isoleucine	HMDB0000172	M00054	met-d-Ile	11:116404435-116904435	-0.0140933463038469	0.0447114721785892	0.752604876621283	1.0
MR-IVW	tryptophan	HMDB0000929	isoleucine	HMDB0000172	M00054	met-d-Ile	16:53794515-54294515	0.0414218009870133	0.0456017086395254	0.363699252711057	1.0
MR-IVW	isoleucine	HMDB0000172	pyruvate	HMDB0000243	met-d-Ile	met-d-Pyruvate	2:27480940-28253174	0.805144411825864	0.0890154183719085	1.4966589923858101e-19	1.0
MR-IVW	isoleucine	HMDB0000172	pyruvate	HMDB0000243	met-d-Ile	met-d-Pyruvate	2:64975088-65475088	-0.0793892715220787	0.172698501606938	0.645732524217985	1.0
MR-IVW	isoleucine	HMDB0000172	pyruvate	HMDB0000243	met-d-Ile	met-d-Pyruvate	2:165251927-165751927	-0.31536209885014	0.135284237170344	0.0197476923325291	1.0
MR-IVW	isoleucine	HMDB0000172	pyruvate	HMDB0000243	met-d-Ile	met-d-Pyruvate	4:88890833-89475171	-0.120915122479404	0.0480757096530085	0.0118999291589515	4.0
MR-IVW	isoleucine	HMDB0000172	pyruvate	HMDB0000243	met-d-Ile	met-d-Pyruvate	8:76193463-76693463	0.183034166144007	0.174297986468888	0.293661982909663	1.0
MR-IVW	isoleucine	HMDB0000172	pyruvate	HMDB0000243	met-d-Ile	met-d-Pyruvate	12:56611458-57111458	-0.419896324936282	0.123118793942603	0.0006484450564956	1.0
MR-IVW	isoleucine	HMDB0000172	pyruvate	HMDB0000243	met-d-Ile	met-d-Pyruvate	16:69331471-69831471	-0.57731659098311	0.154100750441166	0.0001794204354944	1.0
MR-IVW	isoleucine	HMDB0000172	pyruvate	HMDB0000243	met-d-Ile	met-d-Pyruvate	17:6935779-7435779	0.553862095193315	0.126858916079468	1.2656042868806e-05	1.0
MR-IVW	isoleucine	HMDB0000172	pyruvate	HMDB0000243	met-d-Ile	met-d-Pyruvate	19:49069664-49569664	-0.0521311332658501	0.111313797498214	0.639551556768239	1.0
MR-IVW	methionine	HMDB0000696	hippurate	HMDB0000714	bioa_013	M15753	5:89993899-90493899	-0.0564280330354422	0.271880522807129	0.83558255836259	1.0
MR-IVW	methionine	HMDB0000696	hippurate	HMDB0000714	bioa_013	M15753	10:81796208-82296208	-0.192157933902375	0.356864734390124	0.59025845131477	1.0
MR-IVW	methionine	HMDB0000696	hippurate	HMDB0000714	bioa_013	M15753	12:46900176-47464292	-0.422747021682563	0.251032337558837	0.0921750748912338	2.0
MR-IVW	methionine	HMDB0000696	hippurate	HMDB0000714	bioa_013	M15753	12:56615040-57115040	0.22514573429823	0.357296491386321	0.52860496262577	1.0
MR-IVW	histidine	HMDB0000177	dimethylglycine	HMDB0000092	met-d-His	GCST90200424	1:168963261-169463261	-0.779254321539988	0.639026300265178	0.222677182362002	1.0
MR-IVW	histidine	HMDB0000177	dimethylglycine	HMDB0000092	met-d-His	GCST90200424	2:27491237-27991237	1.48333134657719	0.629103959908025	0.0183812307738013	1.0
MR-IVW	histidine	HMDB0000177	dimethylglycine	HMDB0000092	met-d-His	GCST90200424	2:211290507-212074453	0.642820728274877	0.239161016308647	0.0071921085682005	1.0
MR-IVW	histidine	HMDB0000177	dimethylglycine	HMDB0000092	met-d-His	GCST90200424	3:148408762-149190142	-0.231398737524729	0.321129020121018	0.471168751875775	2.0
MR-IVW	histidine	HMDB0000177	dimethylglycine	HMDB0000092	met-d-His	GCST90200424	6:134622121-135122121	-0.317878247062308	0.616438053468085	0.606085323413654	1.0
MR-IVW	histidine	HMDB0000177	dimethylglycine	HMDB0000092	met-d-His	GCST90200424	11:8005408-8505408	0.161404576482634	0.632866949412204	0.798694414258851	1.0
MR-IVW	histidine	HMDB0000177	dimethylglycine	HMDB0000092	met-d-His	GCST90200424	12:46932531-47432531	-0.0351888282297203	0.629848906755499	0.955446420053978	1.0
MR-IVW	histidine	HMDB0000177	dimethylglycine	HMDB0000092	met-d-His	GCST90200424	12:56610020-57110020	0.986029396331196	0.33921425434067	0.0036514175282629	1.0
MR-IVW	histidine	HMDB0000177	dimethylglycine	HMDB0000092	met-d-His	GCST90200424	12:95659569-96755187	-0.113820777747559	0.143241216089549	0.426840907195974	8.0
MR-IVW	histidine	HMDB0000177	dimethylglycine	HMDB0000092	met-d-His	GCST90200424	14:21241151-21765620	-0.252123767574627	0.269589273106504	0.349677824091659	3.0
MR-IVW	histidine	HMDB0000177	dimethylglycine	HMDB0000092	met-d-His	GCST90200424	14:24625832-25125832	1.19680003103512	0.635441642019563	0.0596442107431919	1.0
MR-IVW	histidine	HMDB0000177	dimethylglycine	HMDB0000092	met-d-His	GCST90200424	14:94599201-95099201	0.21731927904373	0.542428620237867	0.688684272831037	1.0
MR-IVW	histidine	HMDB0000177	dimethylglycine	HMDB0000092	met-d-His	GCST90200424	15:43028726-45092210	1.29561000455378	0.538559580005687	0.0161417416855666	1.0
MR-IVW	histidine	HMDB0000177	dimethylglycine	HMDB0000092	met-d-His	GCST90200424	20:38915692-39415692	0.692183808459248	0.526290508984877	0.188438525678133	1.0
MR-IVW	sarcosine	HMDB0000271	glutamine	HMDB0000641	bioa_031	met-d-Gln	1:157842259-158342259	-0.0121599296944831	0.0811210496553216	0.880844636499818	1.0
MR-IVW	sarcosine	HMDB0000271	glutamine	HMDB0000641	bioa_031	met-d-Gln	6:42690673-43190673	0.266802217156478	0.0719075988346541	0.0002069745188096	1.0
MR-IVW	sarcosine	HMDB0000271	glutamine	HMDB0000641	bioa_031	met-d-Gln	9:136282183-136851769	0.0372942556892242	0.0292627445675953	0.202499734964895	2.0
MR-IVW	5-oxoproline	HMDB0000267	4-hydroxyphenylpyruvate	HMDB0000707	M01494	GCST90200300	8:144903138-145403138	0.0208227885551477	0.049810297253313	0.67591652315918	1.0
MR-IVW	creatinine	HMDB0000562	alanine	HMDB0000161	met-d-Creatinine	GCST90200431	1:62775942-63275942	-0.870292072492433	0.532391530859633	0.102115247138035	1.0
MR-IVW	creatinine	HMDB0000562	alanine	HMDB0000161	met-d-Creatinine	GCST90200431	1:78344069-78844069	0.862048546467594	0.584659649898588	0.140361793392648	1.0
MR-IVW	creatinine	HMDB0000562	alanine	HMDB0000161	met-d-Creatinine	GCST90200431	1:113008681-113508681	-0.0125368685961234	0.476826001955786	0.97902416922574	1.0
MR-IVW	creatinine	HMDB0000562	alanine	HMDB0000161	met-d-Creatinine	GCST90200431	1:150079982-151190625	0.146012994078491	0.438830060535274	0.739336264551333	1.0
MR-IVW	creatinine	HMDB0000562	alanine	HMDB0000161	met-d-Creatinine	GCST90200431	1:243202864-243702864	-1.10383005350197	0.658097753484228	0.0934830332101471	1.0
MR-IVW	creatinine	HMDB0000562	alanine	HMDB0000161	met-d-Creatinine	GCST90200431	2:15538692-16038692	0.131000802559429	0.635259472112661	0.836622023938454	1.0
MR-IVW	creatinine	HMDB0000562	alanine	HMDB0000161	met-d-Creatinine	GCST90200431	2:18426203-18926203	0.535143771365271	0.602955352745372	0.374791116579032	1.0
MR-IVW	creatinine	HMDB0000562	alanine	HMDB0000161	met-d-Creatinine	GCST90200431	2:73303397-74097901	0.686043055950425	0.550445487002469	0.212639046883792	1.0
MR-IVW	creatinine	HMDB0000562	alanine	HMDB0000161	met-d-Creatinine	GCST90200431	2:121056440-121556440	0.637901795407784	0.541051475862029	0.238396626358509	1.0
MR-IVW	creatinine	HMDB0000562	alanine	HMDB0000161	met-d-Creatinine	GCST90200431	2:148593372-149093372	-1.1033509244909	0.665393913577134	0.0972787007630374	1.0
MR-IVW	creatinine	HMDB0000562	alanine	HMDB0000161	met-d-Creatinine	GCST90200431	2:176734544-177234544	-0.362145976887109	0.540570078382834	0.502900215864065	1.0
MR-IVW	creatinine	HMDB0000562	alanine	HMDB0000161	met-d-Creatinine	GCST90200431	2:211293055-211793055	-0.440298045831712	0.324253275508981	0.174500777903831	1.0
MR-IVW	creatinine	HMDB0000562	alanine	HMDB0000161	met-d-Creatinine	GCST90200431	2:217394852-217894852	-0.341048146925339	0.5139242765737	0.506936395426027	1.0
MR-IVW	creatinine	HMDB0000562	alanine	HMDB0000161	met-d-Creatinine	GCST90200431	2:220108198-220608198	0.244787051429344	0.526062946721874	0.64170307516814	1.0
MR-IVW	creatinine	HMDB0000562	alanine	HMDB0000161	met-d-Creatinine	GCST90200431	3:38187471-38687471	0.668978813929722	0.635090816783998	0.292176353288154	1.0
MR-IVW	creatinine	HMDB0000562	alanine	HMDB0000161	met-d-Creatinine	GCST90200431	3:141462708-141962708	1.6761240450399	0.545534110056804	0.0021231230753236	1.0
MR-IVW	creatinine	HMDB0000562	alanine	HMDB0000161	met-d-Creatinine	GCST90200431	3:185024780-185524780	0.337265380521298	0.578155867532043	0.559659857281555	1.0
MR-IVW	creatinine	HMDB0000562	alanine	HMDB0000161	met-d-Creatinine	GCST90200431	4:76880934-77664144	0.319600015730345	0.249645995206191	0.200470281212487	1.0
MR-IVW	creatinine	HMDB0000562	alanine	HMDB0000161	met-d-Creatinine	GCST90200431	4:103323863-104102802	-0.347749111844762	0.512987924000328	0.497841777064975	1.0
MR-IVW	creatinine	HMDB0000562	alanine	HMDB0000161	met-d-Creatinine	GCST90200431	5:39144851-39644851	-0.283098804669736	0.418587545786289	0.498837989103251	1.0
MR-IVW	creatinine	HMDB0000562	alanine	HMDB0000161	met-d-Creatinine	GCST90200431	5:53045546-53835870	-0.035248689301282	0.621037933060919	0.95473820418675	1.0
MR-IVW	creatinine	HMDB0000562	alanine	HMDB0000161	met-d-Creatinine	GCST90200431	5:176565124-177065124	-0.52306252528456	0.362399644407854	0.148927341130276	1.0
MR-IVW	creatinine	HMDB0000562	alanine	HMDB0000161	met-d-Creatinine	GCST90200431	6:43556335-44056335	-0.159473589278314	0.485514879997398	0.742561747479896	1.0
MR-IVW	creatinine	HMDB0000562	alanine	HMDB0000161	met-d-Creatinine	GCST90200431	6:108750742-109250742	-2.07629796595015	0.641351325853974	0.0012063265469316	1.0
MR-IVW	creatinine	HMDB0000562	alanine	HMDB0000161	met-d-Creatinine	GCST90200431	6:133547208-134047208	0.335452130728713	0.598745604739218	0.575303338988787	1.0
MR-IVW	creatinine	HMDB0000562	alanine	HMDB0000161	met-d-Creatinine	GCST90200431	6:160418389-160927934	0.35122373833604	0.38462650013123	0.361160854137811	1.0
MR-IVW	creatinine	HMDB0000562	alanine	HMDB0000161	met-d-Creatinine	GCST90200431	7:1036567-1536567	-0.855752717391739	0.441827088086785	0.0527637035370415	1.0
MR-IVW	creatinine	HMDB0000562	alanine	HMDB0000161	met-d-Creatinine	GCST90200431	7:25488956-25988956	0.455555391457628	0.618828995949431	0.461635064725719	1.0
MR-IVW	creatinine	HMDB0000562	alanine	HMDB0000161	met-d-Creatinine	GCST90200431	7:76984640-77791673	0.288035761728683	0.571467853251293	0.61424174701426	1.0
MR-IVW	creatinine	HMDB0000562	alanine	HMDB0000161	met-d-Creatinine	GCST90200431	7:128492221-128992221	0.640765742094203	0.611331231772547	0.294570323042921	1.0
MR-IVW	creatinine	HMDB0000562	alanine	HMDB0000161	met-d-Creatinine	GCST90200431	7:151165041-151665041	0.0272666669909433	0.276117966051805	0.921336717272396	1.0
MR-IVW	creatinine	HMDB0000562	alanine	HMDB0000161	met-d-Creatinine	GCST90200431	8:8031142-9250941	0.288711693992643	0.571001168129034	0.613120876798609	1.0
MR-IVW	creatinine	HMDB0000562	alanine	HMDB0000161	met-d-Creatinine	GCST90200431	8:9759952-10530228	0.596690220320761	0.643403110810897	0.353720362542041	1.0
MR-IVW	creatinine	HMDB0000562	alanine	HMDB0000161	met-d-Creatinine	GCST90200431	8:10561829-11945872	0.516433170760078	0.635524598031535	0.416442123043881	1.0
MR-IVW	creatinine	HMDB0000562	alanine	HMDB0000161	met-d-Creatinine	GCST90200431	8:19609539-20109539	1.02212891608743	0.61481214963432	0.0964113520575337	1.0
MR-IVW	creatinine	HMDB0000562	alanine	HMDB0000161	met-d-Creatinine	GCST90200431	8:23527006-24027006	-0.367767205155344	0.526086030605193	0.484512747673111	1.0
MR-IVW	creatinine	HMDB0000562	alanine	HMDB0000161	met-d-Creatinine	GCST90200431	8:30157389-30657389	-1.06734054656667	0.619280129773923	0.0847948649842255	1.0
MR-IVW	creatinine	HMDB0000562	alanine	HMDB0000161	met-d-Creatinine	GCST90200431	8:144768354-145268354	0.452231861056875	0.646030824192418	0.483917363001898	1.0
MR-IVW	creatinine	HMDB0000562	alanine	HMDB0000161	met-d-Creatinine	GCST90200431	9:71184707-71684707	0.229587688246855	0.558304521970199	0.680908988192884	1.0
MR-IVW	creatinine	HMDB0000562	alanine	HMDB0000161	met-d-Creatinine	GCST90200431	10:52398454-52898454	0.736690658679463	0.555777861663673	0.185001133363194	1.0
MR-IVW	creatinine	HMDB0000562	alanine	HMDB0000161	met-d-Creatinine	GCST90200431	11:1928330-2428330	0.996038290926619	0.661448636299022	0.132107290828876	1.0
MR-IVW	creatinine	HMDB0000562	alanine	HMDB0000161	met-d-Creatinine	GCST90200431	11:2548804-3048804	0.227299681532999	0.543510406314332	0.675796013592104	1.0
MR-IVW	creatinine	HMDB0000562	alanine	HMDB0000161	met-d-Creatinine	GCST90200431	11:30504837-31294673	0.237393747151186	0.413002335306096	0.565426558865168	1.0
MR-IVW	creatinine	HMDB0000562	alanine	HMDB0000161	met-d-Creatinine	GCST90200431	11:116373213-117240760	-1.26263262613149	0.560769385529071	0.0243470785791921	1.0
MR-IVW	creatinine	HMDB0000562	alanine	HMDB0000161	met-d-Creatinine	GCST90200431	12:15092463-15592463	0.530531421873343	0.618595485888393	0.391092004324846	1.0
MR-IVW	creatinine	HMDB0000562	alanine	HMDB0000161	met-d-Creatinine	GCST90200431	15:41118334-41871842	-0.262775157666176	0.501320754467594	0.600163276645522	1.0
MR-IVW	creatinine	HMDB0000562	alanine	HMDB0000161	met-d-Creatinine	GCST90200431	15:45400360-46179051	-0.426188526461373	0.29795485942042	0.152608125185393	1.0
MR-IVW	creatinine	HMDB0000562	alanine	HMDB0000161	met-d-Creatinine	GCST90200431	15:53700578-54200578	-0.430796874029599	0.520526159219286	0.407886811016302	1.0
MR-IVW	creatinine	HMDB0000562	alanine	HMDB0000161	met-d-Creatinine	GCST90200431	15:76097375-76597375	0.239317643474972	0.526304206566651	0.649315345969292	1.0
MR-IVW	creatinine	HMDB0000562	alanine	HMDB0000161	met-d-Creatinine	GCST90200431	16:20142332-21335139	0.0380774881543002	0.279351150343539	0.891578672669546	2.0
MR-IVW	creatinine	HMDB0000562	alanine	HMDB0000161	met-d-Creatinine	GCST90200431	16:89453424-89953424	0.321198156122398	0.516871161754589	0.534318125429725	1.0
MR-IVW	creatinine	HMDB0000562	alanine	HMDB0000161	met-d-Creatinine	GCST90200431	17:19176536-19724875	-0.34464113046994	0.417495615775667	0.409089822114509	1.0
MR-IVW	creatinine	HMDB0000562	alanine	HMDB0000161	met-d-Creatinine	GCST90200431	17:37200083-37954217	-0.698988952827595	0.434844730017418	0.107956802593808	1.0
MR-IVW	creatinine	HMDB0000562	alanine	HMDB0000161	met-d-Creatinine	GCST90200431	17:58690466-59700441	0.378482261825936	0.348455824867134	0.27740378918273	2.0
MR-IVW	creatinine	HMDB0000562	alanine	HMDB0000161	met-d-Creatinine	GCST90200431	18:76910235-77410235	-0.792911546732169	0.483871080613131	0.101279196105067	1.0
MR-IVW	creatinine	HMDB0000562	alanine	HMDB0000161	met-d-Creatinine	GCST90200431	19:32940263-33709298	0.116530370018754	0.508894694038578	0.818878866379872	1.0
MR-IVW	creatinine	HMDB0000562	alanine	HMDB0000161	met-d-Creatinine	GCST90200431	19:45162079-45662079	-0.0802138052892529	0.637584982764289	0.899883271127875	1.0
MR-IVW	creatinine	HMDB0000562	alanine	HMDB0000161	met-d-Creatinine	GCST90200431	20:32653904-33537782	-0.181693985839532	0.512596317164105	0.722995498459073	1.0
MR-IVW	creatinine	HMDB0000562	alanine	HMDB0000161	met-d-Creatinine	GCST90200431	22:38345240-38845240	-1.07941533818392	0.526290558394833	0.0402681674776481	1.0
MR-IVW	alanine	HMDB0000161	adenosine 5'-monophosphate (amp)	HMDB0000045	bioa_001	GCST90200356	1:206985954-207485954	-0.112860644725273	0.351558412365483	0.748187984971756	1.0
MR-IVW	alanine	HMDB0000161	adenosine 5'-monophosphate (amp)	HMDB0000045	bioa_001	GCST90200356	2:27143030-28594285	0.0118781914159963	0.338944700476499	0.972044153595318	1.0
MR-IVW	alanine	HMDB0000161	adenosine 5'-monophosphate (amp)	HMDB0000045	bioa_001	GCST90200356	2:64958074-65458074	-0.043972547626553	0.302179181780918	0.884301807218961	1.0
MR-IVW	alanine	HMDB0000161	adenosine 5'-monophosphate (amp)	HMDB0000045	bioa_001	GCST90200356	3:71155270-71655270	0.761330391197539	0.514993918190466	0.139319766597	1.0
MR-IVW	alanine	HMDB0000161	adenosine 5'-monophosphate (amp)	HMDB0000045	bioa_001	GCST90200356	4:88976422-89476422	-0.602443801134761	0.526989623042099	0.252964018802781	1.0
MR-IVW	alanine	HMDB0000161	adenosine 5'-monophosphate (amp)	HMDB0000045	bioa_001	GCST90200356	7:72732874-73232874	0.0303230055237546	0.461849059231749	0.947651973154938	1.0
MR-IVW	alanine	HMDB0000161	adenosine 5'-monophosphate (amp)	HMDB0000045	bioa_001	GCST90200356	8:145568681-146068681	-0.798433738904563	0.52842352371864	0.130795300198364	1.0
MR-IVW	alanine	HMDB0000161	adenosine 5'-monophosphate (amp)	HMDB0000045	bioa_001	GCST90200356	9:4040541-4540541	-0.229657304906669	0.470550501962416	0.625506700045679	1.0
MR-IVW	alanine	HMDB0000161	adenosine 5'-monophosphate (amp)	HMDB0000045	bioa_001	GCST90200356	12:46636543-47713425	-0.0806605116071825	0.215700465193577	0.708443852317995	2.0
MR-IVW	alanine	HMDB0000161	adenosine 5'-monophosphate (amp)	HMDB0000045	bioa_001	GCST90200356	12:56615040-57115040	0.411473650803955	0.258820445734055	0.11187910444668	1.0
MR-IVW	alanine	HMDB0000161	adenosine 5'-monophosphate (amp)	HMDB0000045	bioa_001	GCST90200356	12:59727701-60227701	-0.0696954732029767	0.378659283607528	0.853967534540522	1.0
MR-IVW	alanine	HMDB0000161	adenosine 5'-monophosphate (amp)	HMDB0000045	bioa_001	GCST90200356	14:75116447-75616447	0.0365562623882654	0.538754439397931	0.945902420454137	1.0
MR-IVW	alanine	HMDB0000161	adenosine 5'-monophosphate (amp)	HMDB0000045	bioa_001	GCST90200356	16:69621701-70931491	0.1539245459027	0.449623066302216	0.732094056753452	2.0
MR-IVW	alanine	HMDB0000161	adenosine 5'-monophosphate (amp)	HMDB0000045	bioa_001	GCST90200356	17:40568584-41068584	0.175889308934196	0.549707518193443	0.748991907726219	1.0
MR-IVW	alanine	HMDB0000161	adenosine 5'-monophosphate (amp)	HMDB0000045	bioa_001	GCST90200356	22:18906543-19406543	-0.540926318623437	0.593738541704135	0.362268301631569	1.0
MR-IVW	1-methylxanthine	HMDB0010738	sphingosine 1-phosphate	HMDB0000277	GCST90199763	GCST90199657	8:18005709-18505709	0.148599723067398	0.0587277288868932	0.0113959778627853	1.0
MR-IVW	1-methylxanthine	HMDB0010738	sphingosine 1-phosphate	HMDB0000277	GCST90199763	GCST90199657	15:74275585-74775585	-0.200149921382641	0.148713892967167	0.178343676996947	1.0
MR-IVW	1-methylxanthine	HMDB0010738	sphingosine 1-phosphate	HMDB0000277	GCST90199763	GCST90199657	15:74777880-75599999	0.0297382458254477	0.119537948762242	0.803533583833192	1.0
MR-IVW	alanine	HMDB0000161	3-hydroxybutyrate (bhba)	HMDB0000011	bioa_001	met-d-bOHbutyrate	1:206985954-207485954	-0.03755147993868	0.0934179606810845	0.687704038598694	1.0
MR-IVW	alanine	HMDB0000161	3-hydroxybutyrate (bhba)	HMDB0000011	bioa_001	met-d-bOHbutyrate	2:27143030-28594285	-0.0012903419185269	0.0591437335302389	0.982593891779068	1.0
MR-IVW	alanine	HMDB0000161	3-hydroxybutyrate (bhba)	HMDB0000011	bioa_001	met-d-bOHbutyrate	2:64958074-65458074	0.0624482556843493	0.0812769564684634	0.442285808684811	1.0
MR-IVW	alanine	HMDB0000161	3-hydroxybutyrate (bhba)	HMDB0000011	bioa_001	met-d-bOHbutyrate	3:71155270-71655270	-0.196165337771402	0.138534986727987	0.156775934409701	1.0
MR-IVW	alanine	HMDB0000161	3-hydroxybutyrate (bhba)	HMDB0000011	bioa_001	met-d-bOHbutyrate	4:88976422-89476422	0.179642723205431	0.131246172860555	0.171078568909105	1.0
MR-IVW	alanine	HMDB0000161	3-hydroxybutyrate (bhba)	HMDB0000011	bioa_001	met-d-bOHbutyrate	7:72732874-73232874	-0.0367680772742921	0.124223416746028	0.767242709262372	1.0
MR-IVW	alanine	HMDB0000161	3-hydroxybutyrate (bhba)	HMDB0000011	bioa_001	met-d-bOHbutyrate	8:145568681-146068681	-0.188357601131527	0.142148592594037	0.185146149176333	1.0
MR-IVW	alanine	HMDB0000161	3-hydroxybutyrate (bhba)	HMDB0000011	bioa_001	met-d-bOHbutyrate	9:4040541-4540541	0.264429621930591	0.126563259556069	0.0366800129475435	1.0
MR-IVW	alanine	HMDB0000161	3-hydroxybutyrate (bhba)	HMDB0000011	bioa_001	met-d-bOHbutyrate	11:116336283-116836283	-0.657218494016265	0.130683195235895	4.92794495921988e-07	1.0
MR-IVW	alanine	HMDB0000161	3-hydroxybutyrate (bhba)	HMDB0000011	bioa_001	met-d-bOHbutyrate	12:46636543-47713425	0.0506975008253387	0.0521534099041669	0.331008708677647	2.0
MR-IVW	alanine	HMDB0000161	3-hydroxybutyrate (bhba)	HMDB0000011	bioa_001	met-d-bOHbutyrate	12:56615040-57115040	-0.0431693890188123	0.0696254604995905	0.535242624504765	1.0
MR-IVW	alanine	HMDB0000161	3-hydroxybutyrate (bhba)	HMDB0000011	bioa_001	met-d-bOHbutyrate	12:59727701-60227701	-0.0934155665327519	0.101847730613574	0.359033587425789	1.0
MR-IVW	alanine	HMDB0000161	3-hydroxybutyrate (bhba)	HMDB0000011	bioa_001	met-d-bOHbutyrate	14:75116447-75616447	0.219530523952174	0.1449072306571	0.129779273285585	1.0
MR-IVW	alanine	HMDB0000161	3-hydroxybutyrate (bhba)	HMDB0000011	bioa_001	met-d-bOHbutyrate	16:69621701-70931491	0.117775996876862	0.0998724144100508	0.238292853432349	3.0
MR-IVW	alanine	HMDB0000161	3-hydroxybutyrate (bhba)	HMDB0000011	bioa_001	met-d-bOHbutyrate	17:40568584-41068584	-0.531289338372304	0.147847218696513	0.0003262626155899	1.0
MR-IVW	alanine	HMDB0000161	3-hydroxybutyrate (bhba)	HMDB0000011	bioa_001	met-d-bOHbutyrate	22:18906543-19406543	0.0731389685838947	0.149579607655209	0.62486753757866	1.0
MR-IVW	glycochenodeoxycholate	HMDB0000637	choline	HMDB0000097	M32346	M15506	6:156877825-157377825	-0.0841263099735271	0.162243597806088	0.604096542957154	1.0
MR-IVW	isoleucine	HMDB0000172	sarcosine	HMDB0000271	bioa_010	bioa_031	2:27480940-27980940	-0.362639569983077	0.199362050567936	0.0689114300786246	1.0
MR-IVW	isoleucine	HMDB0000172	sarcosine	HMDB0000271	bioa_010	bioa_031	4:88976422-89476422	-0.273303192286482	0.153368794773559	0.0747492317337024	1.0
MR-IVW	isoleucine	HMDB0000172	sarcosine	HMDB0000271	bioa_010	bioa_031	12:56615040-57115040	0.706364080252141	0.311036583114109	0.0231469779482605	1.0
MR-IVW	isoleucine	HMDB0000172	sarcosine	HMDB0000271	bioa_010	bioa_031	16:70059237-70559237	0.261632136342264	0.202032537716033	0.195320229482546	1.0
MR-IVW	n-stearoyl-sphingosine (d18:1/18:0)*	HMDB0004950	flavin adenine dinucleotide (fad)	HMDB0001248	GCST90200341	GCST90200376	10:64645010-65401382	-0.145440132198231	0.191904778616791	0.448524887855469	1.0
MR-IVW	n-stearoyl-sphingosine (d18:1/18:0)*	HMDB0004950	flavin adenine dinucleotide (fad)	HMDB0001248	GCST90200341	GCST90200376	14:63982220-64482220	-0.191320572832459	0.177548323515637	0.281226134184754	1.0
MR-IVW	n-stearoyl-sphingosine (d18:1/18:0)*	HMDB0004950	flavin adenine dinucleotide (fad)	HMDB0001248	GCST90200341	GCST90200376	18:55052269-55552269	0.006076725895856	0.196751767048528	0.975361059662967	1.0
MR-IVW	n-stearoyl-sphingosine (d18:1/18:0)*	HMDB0004950	flavin adenine dinucleotide (fad)	HMDB0001248	GCST90200341	GCST90200376	19:8013648-8513648	0.0477819503175427	0.118664159724284	0.687194397141299	1.0
MR-IVW	sphinganine	HMDB0000269	glycerol 3-phosphate	HMDB0000126	GCST90200374	GCST90199638	3:56598999-57098999	-0.100164611025775	0.16476085518719	0.543227684573192	1.0
MR-IVW	isoleucine	HMDB0000172	histidine	HMDB0000177	met-d-Ile	bioa_009	2:27480940-28253174	-0.883741989687098	0.106066009323942	7.94879486352831e-17	1.0
MR-IVW	isoleucine	HMDB0000172	histidine	HMDB0000177	met-d-Ile	bioa_009	2:165251927-165751927	0.030600817396165	0.164520523635296	0.852444761328546	1.0
MR-IVW	isoleucine	HMDB0000172	histidine	HMDB0000177	met-d-Ile	bioa_009	4:88890833-89475171	-0.139251869834042	0.0737562869883681	0.0590259504475764	1.0
MR-IVW	isoleucine	HMDB0000172	histidine	HMDB0000177	met-d-Ile	bioa_009	8:76193463-76693463	-0.0058156807315774	0.207702883270619	0.977662151147901	1.0
MR-IVW	isoleucine	HMDB0000172	histidine	HMDB0000177	met-d-Ile	bioa_009	12:56611458-57111458	1.0856272143661	0.146409604095225	1.21624806757244e-13	1.0
MR-IVW	isoleucine	HMDB0000172	histidine	HMDB0000177	met-d-Ile	bioa_009	16:69865519-70914672	0.13017264398439	0.101936291295528	0.201602247261342	1.0
MR-IVW	isoleucine	HMDB0000172	histidine	HMDB0000177	met-d-Ile	bioa_009	19:49069664-49569664	0.101600660982722	0.167934976830946	0.545178996698756	1.0
MR-IVW	paraxanthine	HMDB0001860	citrate	HMDB0000094	GCST90199654	GCST90200304	19:41091229-41591229	0.0170054456345704	0.158031070702637	0.914306459115965	1.0
MR-IVW	cholesterol	HMDB0000067	phenylethylamine	HMDB0012275	M00063	bioa_015	1:109571511-110071511	0.177492587125526	0.154880093477771	0.251795152059759	1.0
MR-IVW	glutamate	HMDB0000148	4-hydroxyphenylpyruvate	HMDB0000707	bioa_007	GCST90200300	12:121174861-121674861	-0.391432872826055	0.346027950636976	0.257963558541123	1.0
MR-IVW	citrulline	HMDB0000904	alpha-ketoglutarate	HMDB0000208	bioa_005	M33453	2:211099261-211599261	-0.10033874337232	0.225762172587722	0.656721286563774	1.0
MR-IVW	citrulline	HMDB0000904	alpha-ketoglutarate	HMDB0000208	bioa_005	M33453	8:10310878-10810878	0.108504800947543	0.339077502961079	0.748968330553364	1.0
MR-IVW	citrulline	HMDB0000904	alpha-ketoglutarate	HMDB0000208	bioa_005	M33453	8:11437159-11937159	-0.478006534065825	0.419475121731235	0.25448012718893	1.0
MR-IVW	citrulline	HMDB0000904	alpha-ketoglutarate	HMDB0000208	bioa_005	M33453	9:133044244-133627617	-0.428347628495373	0.181795590181962	0.0184627393247544	2.0
MR-IVW	citrulline	HMDB0000904	alpha-ketoglutarate	HMDB0000208	bioa_005	M33453	9:135893372-136393372	0.971107093213376	0.36310960876674	0.0074858945750416	1.0
MR-IVW	citrulline	HMDB0000904	alpha-ketoglutarate	HMDB0000208	bioa_005	M33453	10:97138579-97638579	-0.459808622239701	0.318329046165946	0.14861399645521	1.0
MR-IVW	citrulline	HMDB0000904	alpha-ketoglutarate	HMDB0000208	bioa_005	M33453	17:9542768-10042768	-0.239211964298517	0.244907487258005	0.328695814040282	1.0
MR-IVW	2-aminobutyrate	HMDB0000452	4-acetamidobutanoate	HMDB0003681	GCST90200305	M01558	2:64970910-65470910	-0.185095190755755	0.107474626890438	0.0850292707808793	1.0
MR-IVW	2-aminobutyrate	HMDB0000452	4-acetamidobutanoate	HMDB0003681	GCST90200305	M01558	4:88993818-89493818	-0.184316410334217	0.144247625478952	0.201327791983	1.0
MR-IVW	glycine	HMDB0000123	ornithine	HMDB0000214	bioa_008	GCST90200404	1:75967169-76725029	0.249974828861566	0.351757708391008	0.477304299029562	1.0
MR-IVW	glycine	HMDB0000123	ornithine	HMDB0000214	bioa_008	GCST90200404	1:120004506-120504506	-0.334123846796811	0.459466932577806	0.467104121517564	1.0
MR-IVW	glycine	HMDB0000123	ornithine	HMDB0000214	bioa_008	GCST90200404	2:165258389-165758389	1.24897065484706	0.515261362437858	0.0153524832008709	1.0
MR-IVW	glycine	HMDB0000123	ornithine	HMDB0000214	bioa_008	GCST90200404	2:210575251-212439946	-0.121833710297028	0.0515097515677204	0.0180176481011139	6.0
MR-IVW	glycine	HMDB0000123	ornithine	HMDB0000214	bioa_008	GCST90200404	3:125660381-126160381	0.0068020008909725	0.270596684476405	0.979945652295977	1.0
MR-IVW	glycine	HMDB0000123	ornithine	HMDB0000214	bioa_008	GCST90200404	5:89976061-90476061	-0.466206409527824	0.567220336432903	0.411125770269819	1.0
MR-IVW	glycine	HMDB0000123	ornithine	HMDB0000214	bioa_008	GCST90200404	5:131494202-131994202	0.460349214195933	0.512870550572064	0.3694023662981	1.0
MR-IVW	glycine	HMDB0000123	ornithine	HMDB0000214	bioa_008	GCST90200404	6:160525578-161025578	0.0038939718698008	0.515012189264603	0.993967306993173	1.0
MR-IVW	glycine	HMDB0000123	ornithine	HMDB0000214	bioa_008	GCST90200404	7:55797215-56297215	0.375650048694867	0.340900450374822	0.270490044735094	1.0
MR-IVW	glycine	HMDB0000123	ornithine	HMDB0000214	bioa_008	GCST90200404	8:8933358-9433358	-0.363659055350703	0.310479648342077	0.241485661764152	1.0
MR-IVW	glycine	HMDB0000123	ornithine	HMDB0000214	bioa_008	GCST90200404	8:126232077-126732077	0.841185849250651	0.310149235660223	0.0066838842009832	1.0
MR-IVW	glycine	HMDB0000123	ornithine	HMDB0000214	bioa_008	GCST90200404	9:5720079-6894932	-0.15382021314385	0.184957323569749	0.405605141838033	3.0
MR-IVW	glycine	HMDB0000123	ornithine	HMDB0000214	bioa_008	GCST90200404	10:64798306-65575478	0.118549157658128	0.444856057450042	0.789862782681095	1.0
MR-IVW	glycine	HMDB0000123	ornithine	HMDB0000214	bioa_008	GCST90200404	12:46859387-47359387	1.09764803729892	0.434025113029205	0.0114389133703332	1.0
MR-IVW	glycine	HMDB0000123	ornithine	HMDB0000214	bioa_008	GCST90200404	12:56611458-57111458	2.37076844987272	0.570401192137605	3.23418311416992e-05	1.0
MR-IVW	glycine	HMDB0000123	ornithine	HMDB0000214	bioa_008	GCST90200404	15:58217095-58717095	0.617969682421112	0.526206934534691	0.240240735329572	1.0
MR-IVW	glycine	HMDB0000123	ornithine	HMDB0000214	bioa_008	GCST90200404	16:80861176-81361176	0.215177397218791	0.232240179552898	0.354170829426112	1.0
MR-IVW	glycine	HMDB0000123	ornithine	HMDB0000214	bioa_008	GCST90200404	17:45188952-45974996	0.499230407876494	0.487580194631157	0.30588537156166	1.0
MR-IVW	glycine	HMDB0000123	ornithine	HMDB0000214	bioa_008	GCST90200404	19:17984588-18484588	0.67483951486231	0.526733299733427	0.200130885390543	1.0
MR-IVW	glycerophosphorylcholine (gpc)	HMDB0000086	isoleucine	HMDB0000172	GCST90199629	met-d-Ile	1:40156715-40656715	0.0097504261847982	0.0381889494116707	0.798475476265967	1.0
MR-IVW	kynurenine	HMDB0000684	glycerophosphoethanolamine	HMDB0000114	GCST90199636	GCST90199808	1:241463402-241963402	0.0059140957819279	0.132092354769759	0.964288700271872	1.0
MR-IVW	kynurenine	HMDB0000684	glycerophosphoethanolamine	HMDB0000114	GCST90199636	GCST90199808	8:39554593-40054593	0.0378401494928322	0.167908153571172	0.821697521768603	1.0
MR-IVW	kynurenine	HMDB0000684	glycerophosphoethanolamine	HMDB0000114	GCST90199636	GCST90199808	12:111809557-113090766	-0.0520922846244217	0.141272986303257	0.712325310670743	1.0
MR-IVW	kynurenine	HMDB0000684	glycerophosphoethanolamine	HMDB0000114	GCST90199636	GCST90199808	16:87568373-88128072	-0.0713142372888788	0.0699973087760105	0.308291283756993	2.0
MR-IVW	pantothenate	HMDB0000210	s-1-pyrroline-5-carboxylate	HMDB0001301	M01508	GCST90200381	2:27200724-27700724	-0.0291900350272354	0.149168556264344	0.84485679866057	1.0
MR-IVW	citrulline	HMDB0000904	n-acetylglucosaminylasparagine	HMDB0000489	GCST90200403	GCST90200316	2:211084708-211584708	0.121391608280546	0.155496357648158	0.434995600254423	1.0
MR-IVW	citrulline	HMDB0000904	n-acetylglucosaminylasparagine	HMDB0000489	GCST90200403	GCST90200316	9:133044244-133573675	-0.203649492024186	0.111074182579859	0.0667349661033917	2.0
MR-IVW	5-oxoproline	HMDB0000267	cortisol	HMDB0000063	M01494	GCST90200378	8:144903138-145403138	-0.0073361474806873	0.0486419326831486	0.880118176192095	1.0
MR-IVW	5-acetylamino-6-formylamino-3-methyluracil	HMDB0011105	n-acetylornithine	HMDB0003357	GCST90200680	M15630	8:17743764-18765840	0.029980498191482	0.0279611327675066	0.283621029916966	5.0
MR-IVW	n-acetyl-aspartyl-glutamate (naag)	HMDB0001067	hypoxanthine	HMDB0000157	GCST90200684	M03127	11:45663099-50986366	-0.0402643460061611	0.0272515480253486	0.139539851717272	3.0
MR-IVW	n-acetyl-aspartyl-glutamate (naag)	HMDB0001067	hypoxanthine	HMDB0000157	GCST90200684	M03127	11:54602007-58367668	-0.0245502968800589	0.0407816262861026	0.547178089744696	3.0
MR-IVW	serine	HMDB0000187	phosphate	HMDB0001429	GCST90200415	M11438	1:119778579-120514573	0.0829622198951382	0.0929555147413972	0.37212831844118	2.0
MR-IVW	serine	HMDB0000187	phosphate	HMDB0001429	GCST90200415	M11438	2:211290507-212040821	-0.152094865133626	0.127759686712246	0.233859282692745	1.0
MR-IVW	serine	HMDB0000187	phosphate	HMDB0001429	GCST90200415	M11438	7:55905219-56847625	-0.175912406435922	0.117274937623948	0.133614402537715	1.0
MR-IVW	7-methylxanthine	HMDB0001991	guanidinoacetate	HMDB0000128	GCST90199754	GCST90200384	1:197801712-198301712	-0.047698658589493	0.178612991931756	0.789430409351122	1.0
MR-IVW	7-methylxanthine	HMDB0001991	guanidinoacetate	HMDB0000128	GCST90199754	GCST90200384	15:74777880-75578595	0.0401398373274117	0.160245906182111	0.802209207769584	1.0
MR-IVW	methionine	HMDB0000696	4-methyl-2-oxopentanoate	HMDB0000695	M01302	M22116	1:213396566-213896566	0.527548270025964	0.181344717821424	0.0036248143852059	1.0
MR-IVW	cortisol	HMDB0000063	2-oxoarginine*	HMDB0004225	GCST90200378	GCST90199903	14:94554700-95054700	-0.0006287530225189	0.153704196223707	0.996736127298888	1.0
MR-IVW	sphingosine 1-phosphate	HMDB0000277	betaine	HMDB0000043	GCST90199657	GCST90200425	17:74160792-74684003	0.0576137189183875	0.142749608461377	0.686507004479201	2.0
MR-IVW	lactate	HMDB0000190	4-hydroxy-2-oxoglutaric acid	HMDB0002070	met-d-Lactate	GCST90199897	2:27348097-28101918	0.956438408619756	0.65566876288038	0.144641655407734	1.0
MR-IVW	lactate	HMDB0000190	4-hydroxy-2-oxoglutaric acid	HMDB0002070	met-d-Lactate	GCST90199897	6:135171067-135671067	-0.616301896631877	0.50558716640648	0.222850843251779	1.0
