## Supplementary material for "MR-link-2: pleiotropy robust *cis* Mendelian randomization validated in four independent gold-standard datasets of causality": Table S6 in tab separated txt.gz format: supplementary_table_6_regional_mr_results.txt (part 128 of 280)

method	exposure name	exposure hmdb_id	outcome name	outcome hmdb_id	exposure accession	outcome accession	associated region	alpha estimate	se(alpha)	P(alpha)	ivs in region
MR-IVW	glycerophosphoethanolamine	HMDB0000114	taurine	HMDB0000251	GCST90199808	bioa_034	1:40156715-40656715	-0.0278201803817918	0.104981812761483	0.791009461814901	1.0
MR-IVW	glycerophosphoethanolamine	HMDB0000114	taurine	HMDB0000251	GCST90199808	bioa_034	22:24208096-24708096	-0.0340737707922657	0.0724973846643963	0.638355017565117	1.0
MR-IVW	2-aminobutyrate	HMDB0000452	arginine	HMDB0000517	M32348	GCST90200372	2:64958074-65458074	0.0144736796172626	0.115597725793313	0.900359434843915	1.0
MR-IVW	2-aminobutyrate	HMDB0000452	arginine	HMDB0000517	M32348	GCST90200372	4:88993818-89493818	-0.12019299793705	0.14588569811738	0.410005061803742	1.0
MR-IVW	2-hydroxyglutarate	HMDB0059655	3-methyl-2-oxovalerate	HMDB0000491	GCST90199865	M15676	14:91386532-91886532	0.192577618542958	0.128385079028638	0.133614402537715	1.0
MR-IVW	paraxanthine	HMDB0001860	glutamine	HMDB0000641	GCST90199654	GCST90200419	19:41091229-41591229	0.0878000619300467	0.158095232330372	0.578647176200874	1.0
MR-IVW	eicosapentaenoate (epa; 20:5n3)	HMDB0001999	tryptophan	HMDB0000929	GCST90200349	bioa_020	11:61319830-61819830	-0.050282320905229	0.039499073766873	0.203018041857532	1.0
MR-IVW	sarcosine	HMDB0000271	allantoin	HMDB0000462	bioa_031	GCST90200286	1:157842259-158342259	-0.276597839982154	0.302488131970625	0.360502027069954	1.0
MR-IVW	sarcosine	HMDB0000271	allantoin	HMDB0000462	bioa_031	GCST90200286	9:136282183-136851769	0.0546798934790157	0.128517595792208	0.670496854134204	2.0
MR-IVW	glucose	HMDB0000122	isoleucine	HMDB0000172	met-d-Glucose	bioa_010	2:165251927-165751927	0.487342483947864	0.203313510199355	0.0165299237131968	1.0
MR-IVW	glucose	HMDB0000122	isoleucine	HMDB0000172	met-d-Glucose	bioa_010	2:169498833-170056652	0.0221385674752252	0.0497188619306599	0.656121014425439	2.0
MR-IVW	glucose	HMDB0000122	isoleucine	HMDB0000172	met-d-Glucose	bioa_010	3:122819058-123319058	0.117799924740046	0.131473130290234	0.370252763230594	1.0
MR-IVW	glucose	HMDB0000122	isoleucine	HMDB0000172	met-d-Glucose	bioa_010	3:151951767-152451767	-0.202124113462578	0.203139812525208	0.319736264350997	1.0
MR-IVW	glucose	HMDB0000122	isoleucine	HMDB0000172	met-d-Glucose	bioa_010	3:170377909-170877909	0.0601059857701922	0.110286212422372	0.585753517611613	1.0
MR-IVW	glucose	HMDB0000122	isoleucine	HMDB0000172	met-d-Glucose	bioa_010	4:185468314-185968314	0.135421235275052	0.200624052259334	0.499675764943551	1.0
MR-IVW	glucose	HMDB0000122	isoleucine	HMDB0000172	met-d-Glucose	bioa_010	5:95479406-95979406	-0.168506434089561	0.204002946839662	0.408804091807535	1.0
MR-IVW	glucose	HMDB0000122	isoleucine	HMDB0000172	met-d-Glucose	bioa_010	6:7000270-7500270	0.355429366913286	0.187462746262279	0.0579600445260707	1.0
MR-IVW	glucose	HMDB0000122	isoleucine	HMDB0000172	met-d-Glucose	bioa_010	7:14801789-15301789	-0.119447695332277	0.133312159969058	0.370252763230578	1.0
MR-IVW	glucose	HMDB0000122	isoleucine	HMDB0000172	met-d-Glucose	bioa_010	7:43935955-44473721	0.0537789777515716	0.0826363869037897	0.515181716336308	2.0
MR-IVW	glucose	HMDB0000122	isoleucine	HMDB0000172	met-d-Glucose	bioa_010	8:117934783-118434783	0.276727695601978	0.166803915371896	0.0971157923025304	1.0
MR-IVW	glucose	HMDB0000122	isoleucine	HMDB0000172	met-d-Glucose	bioa_010	9:21884068-22384068	0.730806323493836	0.203058161570948	0.0003194431894635	1.0
MR-IVW	glucose	HMDB0000122	isoleucine	HMDB0000172	met-d-Glucose	bioa_010	10:2888477-3388477	0.0643471231139191	0.15732792937389	0.682539661148267	1.0
MR-IVW	glucose	HMDB0000122	isoleucine	HMDB0000172	met-d-Glucose	bioa_010	10:112762852-113262852	0.208294980329413	0.207465119850018	0.315378613588049	1.0
MR-IVW	glucose	HMDB0000122	isoleucine	HMDB0000172	met-d-Glucose	bioa_010	10:114504071-115004071	0.0611740076720287	0.143264654969628	0.669379327693667	1.0
MR-IVW	glucose	HMDB0000122	isoleucine	HMDB0000172	met-d-Glucose	bioa_010	12:111682800-112523499	-0.506052847471491	0.191469106118608	0.0082175035287381	1.0
MR-IVW	glucose	HMDB0000122	isoleucine	HMDB0000172	met-d-Glucose	bioa_010	12:121166650-121666650	-0.612377048463967	0.196652873623622	0.0018456948982037	1.0
MR-IVW	glucose	HMDB0000122	isoleucine	HMDB0000172	met-d-Glucose	bioa_010	13:28213465-28721145	0.316490554791597	0.211275403732709	0.134133250457486	1.0
MR-IVW	glucose	HMDB0000122	isoleucine	HMDB0000172	met-d-Glucose	bioa_010	17:43272775-44380160	0.200834720552418	0.211182671453649	0.341604375868349	1.0
MR-IVW	glucose	HMDB0000122	isoleucine	HMDB0000172	met-d-Glucose	bioa_010	20:22311971-22811971	0.203049168219178	0.205932219289227	0.324133112857888	1.0
MR-IVW	creatinine	HMDB0000562	alanine	HMDB0000161	bioa_026	M32339	1:109627506-110127506	-0.170989897533989	0.5862510772594	0.770541497710558	1.0
MR-IVW	creatinine	HMDB0000562	alanine	HMDB0000161	bioa_026	M32339	2:27480940-27980940	-3.09844166194368	0.402087849259865	1.2994229854725301e-14	1.0
MR-IVW	creatinine	HMDB0000562	alanine	HMDB0000161	bioa_026	M32339	2:73467567-73967567	0.365817350338805	0.609695583898011	0.548506235500148	1.0
MR-IVW	creatinine	HMDB0000562	alanine	HMDB0000161	bioa_026	M32339	2:121056440-121556440	0.828359134447376	0.609087598858367	0.173829923894172	1.0
MR-IVW	creatinine	HMDB0000562	alanine	HMDB0000161	bioa_026	M32339	2:211315692-211815692	-0.604605109471467	0.472347741774582	0.200545135908883	1.0
MR-IVW	creatinine	HMDB0000562	alanine	HMDB0000161	bioa_026	M32339	2:217404869-217904869	0.16987800722767	0.509634021683018	0.738882680363532	1.0
MR-IVW	creatinine	HMDB0000562	alanine	HMDB0000161	bioa_026	M32339	4:77118847-77618847	-0.405275052550099	0.405275052550099	0.317310507862914	1.0
MR-IVW	creatinine	HMDB0000562	alanine	HMDB0000161	bioa_026	M32339	5:39171736-39671736	0.287911214421934	0.575822428843874	0.617075077451977	1.0
MR-IVW	creatinine	HMDB0000562	alanine	HMDB0000161	bioa_026	M32339	5:67795622-68295622	-1.1850629152452	0.608124390717933	0.051329117107923	1.0
MR-IVW	creatinine	HMDB0000562	alanine	HMDB0000161	bioa_026	M32339	5:176567143-177067143	0.312861546937912	0.411659930181463	0.447254584875198	1.0
MR-IVW	creatinine	HMDB0000562	alanine	HMDB0000161	bioa_026	M32339	6:6868990-7368990	0.0683448571318047	0.615103714186284	0.911528237909383	1.0
MR-IVW	creatinine	HMDB0000562	alanine	HMDB0000161	bioa_026	M32339	6:43564625-44064625	0.822974402866876	0.598526838448635	0.16913144470267	1.0
MR-IVW	creatinine	HMDB0000562	alanine	HMDB0000161	bioa_026	M32339	6:160442375-160942375	0.0918137961308261	0.397859783233585	0.817494086363383	1.0
MR-IVW	creatinine	HMDB0000562	alanine	HMDB0000161	bioa_026	M32339	7:77297198-77797198	0.498481384781183	0.56079155787883	0.374062797490881	1.0
MR-IVW	creatinine	HMDB0000562	alanine	HMDB0000161	bioa_026	M32339	7:151157801-151657801	1.21907180408971	0.514295917350343	0.017770274135466	1.0
MR-IVW	creatinine	HMDB0000562	alanine	HMDB0000161	bioa_026	M32339	8:23501151-24001151	0.100495102495955	0.569472247477074	0.859924253238213	1.0
MR-IVW	creatinine	HMDB0000562	alanine	HMDB0000161	bioa_026	M32339	11:30518678-31018678	-0.347032100253066	0.570124164701468	0.542726189445173	1.0
MR-IVW	creatinine	HMDB0000562	alanine	HMDB0000161	bioa_026	M32339	15:45399813-46200138	-0.0966784733675249	0.24860178865935	0.697358341877476	1.0
MR-IVW	creatinine	HMDB0000562	alanine	HMDB0000161	bioa_026	M32339	15:75279182-75779182	0.596167124273227	0.596167124273227	0.317310507862914	1.0
MR-IVW	creatinine	HMDB0000562	alanine	HMDB0000161	bioa_026	M32339	15:75910951-76410951	-0.566077390432531	0.536283843567663	0.29117131524531	1.0
MR-IVW	creatinine	HMDB0000562	alanine	HMDB0000161	bioa_026	M32339	16:20117645-20617645	-0.274998704151616	0.446872894246374	0.538300749018721	1.0
MR-IVW	creatinine	HMDB0000562	alanine	HMDB0000161	bioa_026	M32339	17:37370347-37870347	0.233966393916209	0.510472132180818	0.646712979615899	1.0
MR-IVW	creatinine	HMDB0000562	alanine	HMDB0000161	bioa_026	M32339	17:58724447-59700441	-0.284405826842408	0.316689549207665	0.369154218668107	2.0
MR-IVW	creatinine	HMDB0000562	alanine	HMDB0000161	bioa_026	M32339	19:33119611-33619611	-1.21442508080973	0.595755700019869	0.0415037974173479	1.0
MR-IVW	creatinine	HMDB0000562	alanine	HMDB0000161	bioa_026	M32339	22:40650077-41150077	-0.462452463387132	0.545033260420544	0.39616800703919	1.0
MR-IVW	tyrosine	HMDB0000158	biliverdin	HMDB0001008	M01299	GCST90200706	1:154514715-155014715	0.246161022287966	0.16745467266915	0.141557462400421	1.0
MR-IVW	tyrosine	HMDB0000158	biliverdin	HMDB0001008	M01299	GCST90200706	6:111242119-112061922	0.205453129957654	0.146990168955512	0.162193015126834	1.0
MR-IVW	tyrosine	HMDB0000158	biliverdin	HMDB0001008	M01299	GCST90200706	16:71357384-72149586	0.166748804818835	0.162413403193676	0.304564754560674	1.0
MR-IVW	n6,n6,n6-trimethyllysine	HMDB0001325	sphingosine 1-phosphate	HMDB0000277	GCST90200344	GCST90199657	11:64586385-65555309	-0.0710037911157454	0.0726349275557513	0.328300222603521	2.0
MR-IVW	n6,n6,n6-trimethyllysine	HMDB0001325	sphingosine 1-phosphate	HMDB0000277	GCST90200344	GCST90199657	16:67497306-67997306	0.311265776050955	0.165317339371163	0.0597223194663715	1.0
MR-IVW	glycine	HMDB0000123	4-hydroxyphenylpyruvate	HMDB0000707	M32338	GCST90200300	2:211289363-212090389	0.093532753070088	0.0496540935074872	0.0596073732412358	1.0
MR-IVW	beta-citrylglutamate	HMDB0241915	threonine	HMDB0000167	GCST90199911	GCST90200432	3:183486882-183986882	-0.119191698434032	0.117962120851123	0.312292436026291	1.0
MR-IVW	beta-citrylglutamate	HMDB0241915	threonine	HMDB0000167	GCST90199911	GCST90200432	11:88203934-92094388	-0.0652958785257465	0.0265153121043163	0.0137944279353576	5.0
MR-IVW	glycohyocholate	HMDB0000138	retinol (vitamin a)	HMDB0000305	GCST90199935	GCST90200405	7:99108524-99608524	0.0510851412789925	0.156570956936668	0.744216531742626	1.0
MR-IVW	glycohyocholate	HMDB0000138	retinol (vitamin a)	HMDB0000305	GCST90199935	GCST90200405	10:45742470-46242470	-0.114209751059204	0.165582400613773	0.490354112809384	1.0
MR-IVW	glycohyocholate	HMDB0000138	retinol (vitamin a)	HMDB0000305	GCST90199935	GCST90200405	13:103468308-103968308	-0.0139001821544566	0.152497340279191	0.92737314533409	1.0
MR-IVW	glycohyocholate	HMDB0000138	retinol (vitamin a)	HMDB0000305	GCST90199935	GCST90200405	17:28409010-28909010	-0.146103171550161	0.141026924437364	0.300204531502098	1.0
MR-IVW	2-hydroxyglutarate	HMDB0059655	docosapentaenoate (n6 dpa; 22:5n6)	HMDB0001976	GCST90199865	GCST90199796	2:242459363-242959363	-0.0340358034725534	0.16820901200388	0.839649109491033	1.0
MR-IVW	2-hydroxyglutarate	HMDB0059655	docosapentaenoate (n6 dpa; 22:5n6)	HMDB0001976	GCST90199865	GCST90199796	14:91386532-91886532	0.0525309502702852	0.124639503979674	0.673416959326091	1.0
MR-IVW	myo-inositol	HMDB0000211	1-methylurate	HMDB0003099	M19934	M34395	16:24681798-25181798	0.083598177137245	0.167196354274491	0.617075077451976	1.0
MR-IVW	myo-inositol	HMDB0000211	1-methylurate	HMDB0003099	M19934	M34395	19:18368867-18868867	0.343978162074106	0.166319111332535	0.0386229292977178	1.0
MR-IVW	gluconate	HMDB0000625	n-formylanthranilic acid	HMDB0004089	GCST90200373	GCST90199960	4:99521223-100894070	0.0227912206430778	0.0605647769642045	0.70668534830578	2.0
MR-IVW	asparagine	HMDB0000168	xanthine	HMDB0000292	M34283	M03147	11:61916235-62416235	-0.0130525420746936	0.189261860083061	0.945017067376839	1.0
MR-IVW	asparagine	HMDB0000168	xanthine	HMDB0000292	M34283	M03147	14:104016664-104812812	0.0894072098093823	0.0869236762035662	0.303681109722319	1.0
MR-IVW	n-stearoyl-sphingosine (d18:1/18:0)*	HMDB0004950	n-acetylornithine	HMDB0003357	GCST90200341	M15630	10:64645010-65401382	-0.0101281265395369	0.195810446431077	0.958748503692611	1.0
MR-IVW	n-stearoyl-sphingosine (d18:1/18:0)*	HMDB0004950	n-acetylornithine	HMDB0003357	GCST90200341	M15630	14:63982220-64482220	-0.216152611583356	0.166030266868375	0.192955088064581	1.0
MR-IVW	n-stearoyl-sphingosine (d18:1/18:0)*	HMDB0004950	n-acetylornithine	HMDB0003357	GCST90200341	M15630	18:55052269-55552269	0.0184106847809222	0.184106847809222	0.920344325445942	1.0
MR-IVW	acetoacetate	HMDB0000060	threonine	HMDB0000167	met-d-Acetoacetate	GCST90200432	5:41395751-42449922	0.0432665521497421	0.33444336964044	0.897065799283108	1.0
MR-IVW	acetoacetate	HMDB0000060	threonine	HMDB0000167	met-d-Acetoacetate	GCST90200432	6:166525103-167025103	-0.142108607930082	0.426146725636136	0.738776946732184	1.0
MR-IVW	acetoacetate	HMDB0000060	threonine	HMDB0000167	met-d-Acetoacetate	GCST90200432	10:113686244-114186244	-1.11182268669767	0.665585961615442	0.0948319630461117	1.0
MR-IVW	acetoacetate	HMDB0000060	threonine	HMDB0000167	met-d-Acetoacetate	GCST90200432	11:116373213-116873213	-0.46049912248745	0.485979157869702	0.343348559936129	1.0
MR-IVW	acetoacetate	HMDB0000060	threonine	HMDB0000167	met-d-Acetoacetate	GCST90200432	12:122333527-122833527	-0.034120246335668	0.532081622427959	0.948869929047781	1.0
MR-IVW	aspartate	HMDB0000191	leucine	HMDB0000687	bioa_004	met-d-Leu	2:211431243-211931243	0.0176371037803881	0.0872562587742352	0.839815129374369	1.0
MR-IVW	aspartate	HMDB0000191	leucine	HMDB0000687	bioa_004	met-d-Leu	4:178111051-178611051	0.0136652557608985	0.0289797483301125	0.637251584181351	1.0
MR-IVW	aspartate	HMDB0000191	leucine	HMDB0000687	bioa_004	met-d-Leu	12:101969766-102469766	-0.0644041239064081	0.0439094588801666	0.142444540036048	1.0
MR-IVW	alpha-tocopherol	HMDB0001893	4-hydroxy-2-oxoglutaric acid	HMDB0002070	GCST90200302	GCST90199897	1:62651807-63403953	0.17771190343954	0.178077875346333	0.318306088952123	1.0
MR-IVW	adenosine	HMDB0000050	threonine	HMDB0000167	M00555	bioa_019	1:109564880-110064880	0.0762854196199936	0.0870838123515916	0.381030033777602	1.0
MR-IVW	adenosine	HMDB0000050	threonine	HMDB0000167	M00555	bioa_019	6:96128415-96628415	-0.113334145501485	0.0902341922782519	0.209115970085243	1.0
MR-IVW	1-methylxanthine	HMDB0010738	beta-alanine	HMDB0000056	M34389	GCST90200361	8:18010431-18510431	0.0522177135170879	0.0599245182666	0.383540446644037	1.0
MR-IVW	3-hydroxybutyrate (bhba)	HMDB0000011	cortisol	HMDB0000063	met-d-bOHbutyrate	M01712	1:230050269-230550269	0.22643505079538	0.559427772553299	0.685652533544972	1.0
MR-IVW	3-hydroxybutyrate (bhba)	HMDB0000011	cortisol	HMDB0000063	met-d-bOHbutyrate	M01712	5:41452897-42471829	-0.172495391398409	0.40659627972482	0.671389024011196	1.0
MR-IVW	3-hydroxybutyrate (bhba)	HMDB0000011	cortisol	HMDB0000063	met-d-bOHbutyrate	M01712	8:8059014-8559014	-0.0872959377806332	0.698367502245072	0.900523550339775	1.0
MR-IVW	3-hydroxybutyrate (bhba)	HMDB0000011	cortisol	HMDB0000063	met-d-bOHbutyrate	M01712	8:8580720-9433358	0.188136586858014	0.436476881510598	0.666443297771755	1.0
MR-IVW	3-hydroxybutyrate (bhba)	HMDB0000011	cortisol	HMDB0000063	met-d-bOHbutyrate	M01712	8:9546321-10530228	-1.18213565495148	0.610134531587861	0.0526842533782834	1.0
MR-IVW	3-hydroxybutyrate (bhba)	HMDB0000011	cortisol	HMDB0000063	met-d-bOHbutyrate	M01712	8:10591858-11909109	-0.616473456834597	0.580210312314914	0.288008758003941	1.0
MR-IVW	3-hydroxybutyrate (bhba)	HMDB0000011	cortisol	HMDB0000063	met-d-bOHbutyrate	M01712	9:107339744-107915739	1.16126409867832	0.589298199329294	0.048770993388739	1.0
MR-IVW	3-hydroxybutyrate (bhba)	HMDB0000011	cortisol	HMDB0000063	met-d-bOHbutyrate	M01712	10:113694271-114194271	0.919542783978447	0.44624870398954	0.0393406380965111	1.0
MR-IVW	3-hydroxybutyrate (bhba)	HMDB0000011	cortisol	HMDB0000063	met-d-bOHbutyrate	M01712	11:116451535-117240760	-0.0859071659067128	0.687257327253708	0.900523550339775	1.0
MR-IVW	3-hydroxybutyrate (bhba)	HMDB0000011	cortisol	HMDB0000063	met-d-bOHbutyrate	M01712	12:122375755-122875755	0.552954878120532	0.620388399842552	0.372765916807227	1.0
MR-IVW	3-hydroxybutyrate (bhba)	HMDB0000011	cortisol	HMDB0000063	met-d-bOHbutyrate	M01712	14:94393207-95094947	0.444270622271687	0.502218964307126	0.37636410621678	1.0
MR-IVW	3-hydroxybutyrate (bhba)	HMDB0000011	cortisol	HMDB0000063	met-d-bOHbutyrate	M01712	15:58430643-58980498	0.325112539190501	0.437597632693433	0.45751281312364	2.0
MR-IVW	3-hydroxybutyrate (bhba)	HMDB0000011	cortisol	HMDB0000063	met-d-bOHbutyrate	M01712	16:71899923-73042963	0.617245959424711	0.418471836898107	0.140212543422444	1.0
MR-IVW	3-hydroxybutyrate (bhba)	HMDB0000011	cortisol	HMDB0000063	met-d-bOHbutyrate	M01712	19:45161941-45661941	-0.50900834674253	0.421522537146155	0.227221490790261	1.0
MR-IVW	mannose	HMDB0000169	leucine	HMDB0000687	GCST90200435	GCST90200389	2:27176853-28662558	-0.0639333297224019	0.0819432367667368	0.435264426201271	2.0
MR-IVW	mannose	HMDB0000169	leucine	HMDB0000687	GCST90200435	GCST90200389	12:22996345-23496345	0.0063551732271634	0.182384704942724	0.972203432973944	1.0
MR-IVW	choline phosphate	HMDB0001565	kynurenine	HMDB0000684	GCST90200363	M15140	1:21573292-22142120	0.0738662075430298	0.125572552823151	0.556374370426906	1.0
MR-IVW	choline phosphate	HMDB0001565	kynurenine	HMDB0000684	GCST90200363	M15140	22:24245541-24745541	-0.18538429465052	0.18538429465052	0.317310507862914	1.0
MR-IVW	1-methylxanthine	HMDB0010738	beta-citrylglutamate	HMDB0241915	M34389	GCST90199911	8:18010431-18510431	0.123934472444717	0.0595022694684521	0.037264637130641	1.0
MR-IVW	dehydroepiandrosterone sulfate (dhea-s)	HMDB0001032	methionine	HMDB0000696	GCST90199673	bioa_013	7:98825038-100067196	0.0903312613798148	0.0571355226943799	0.113878037735451	1.0
MR-IVW	1-methylurate	HMDB0003099	n6,n6,n6-trimethyllysine	HMDB0001325	M34395	GCST90200344	8:18010431-18510431	0.158759773533176	0.0907939454843095	0.0803649865797866	1.0
MR-IVW	citrate	HMDB0000094	acetone	HMDB0001659	GCST90200304	met-d-Acetone	5:14503745-15117020	0.0082301751396562	0.0301734305310629	0.785035920120313	2.0
MR-IVW	citrate	HMDB0000094	acetone	HMDB0001659	GCST90200304	met-d-Acetone	17:6357018-6961881	0.0146763114250438	0.0241045560086383	0.542616924525001	3.0
MR-IVW	citrate	HMDB0000094	acetone	HMDB0001659	GCST90200304	met-d-Acetone	22:19003274-19503274	0.0545539783175777	0.0329111364031268	0.0973952924587252	1.0
MR-IVW	theobromine	HMDB0002825	glycerol 3-phosphate	HMDB0000126	GCST90199644	GCST90199638	19:41121480-41621480	-0.269507324324482	0.1769099614078	0.127654861460884	1.0
MR-IVW	mannose	HMDB0000169	cortisone	HMDB0002802	GCST90200435	M01769	2:27176853-28662558	-0.0429715621872767	0.098834593030737	0.663720229645604	1.0
MR-IVW	gluconate	HMDB0000625	alpha-ketoglutaramate*	HMDB0001552	GCST90200373	GCST90199885	4:99521223-100894070	-0.0595514065093539	0.0580157931664932	0.304670622874599	2.0
MR-IVW	docosahexaenoate (dha; 22:6n3)	HMDB0002183	n-acetylaspartate (naa)	HMDB0000812	GCST90199651	GCST90199665	11:61376206-61876206	-0.29019420425301	0.171311642555614	0.0902738446324914	1.0
MR-IVW	threonine	HMDB0000167	sphingosine	HMDB0000252	GCST90200432	GCST90200385	2:27589369-28089369	0.0820246762630276	0.158099457685579	0.603888406291976	1.0
MR-IVW	threonine	HMDB0000167	sphingosine	HMDB0000252	GCST90200432	GCST90200385	2:211290507-211790507	-0.15513149644993	0.138400134290335	0.262334165332943	1.0
MR-IVW	threonine	HMDB0000167	sphingosine	HMDB0000252	GCST90200432	GCST90200385	12:46938082-47438082	0.382351947105932	0.164087913767525	0.0197974212610039	1.0
MR-IVW	threonine	HMDB0000167	sphingosine	HMDB0000252	GCST90200432	GCST90200385	14:100594368-101094368	0.0882070574116713	0.18331192511607	0.630384599228665	1.0
MR-IVW	glycine	HMDB0000123	alpha-ketoglutaramate*	HMDB0001552	GCST90200707	GCST90199885	1:75967169-76467169	0.051671482276692	0.177634009225561	0.771137493370393	1.0
MR-IVW	glycine	HMDB0000123	alpha-ketoglutaramate*	HMDB0001552	GCST90200707	GCST90199885	2:211036896-212058697	-0.0909750491458363	0.0410367083427441	0.0266286425987249	2.0
MR-IVW	glycine	HMDB0000123	alpha-ketoglutaramate*	HMDB0001552	GCST90200707	GCST90199885	3:125659669-126159669	0.105783038174178	0.181477268606447	0.559960849510007	1.0
MR-IVW	glycine	HMDB0000123	alpha-ketoglutaramate*	HMDB0001552	GCST90200707	GCST90199885	9:6290540-6790540	-0.0229619611664376	0.13800929611089	0.867858057783383	1.0
MR-IVW	trans-urocanate	HMDB0000301	hypotaurine	HMDB0000965	GCST90200416	GCST90200379	8:17963874-18463874	-0.179889540382558	0.178318719848296	0.313066214551818	1.0
MR-IVW	trans-urocanate	HMDB0000301	hypotaurine	HMDB0000965	GCST90200416	GCST90200379	12:96124750-96624750	-0.0230321662261303	0.0532248535212186	0.665208538692697	1.0
MR-IVW	trans-urocanate	HMDB0000301	hypotaurine	HMDB0000965	GCST90200416	GCST90200379	19:51269710-51769710	-0.0879909174626573	0.177478132263673	0.620046420456248	1.0
MR-IVW	sulfate*	HMDB01448	kynurenate	HMDB0000715	GCST90199896	GCST90200454	7:122557611-123057611	0.0067142457098382	0.172295668110951	0.96891484595074	1.0
MR-IVW	hypoxanthine	HMDB0000157	tyrosine	HMDB0000158	M03127	bioa_021	6:16038192-16538192	0.04927868199791	0.0356833323663357	0.167278960658706	1.0
MR-IVW	n-formylanthranilic acid	HMDB0004089	serine	HMDB0000187	GCST90199960	bioa_018	2:143548189-144048189	-0.0740505057744029	0.0601059300116902	0.217949084120411	1.0
MR-IVW	n-formylanthranilic acid	HMDB0004089	serine	HMDB0000187	GCST90199960	bioa_018	17:75643177-76448530	-0.0330947941673724	0.0276237835398337	0.230895857082068	3.0
MR-IVW	cystine	HMDB0000192	eicosapentaenoate (epa; 20:5n3)	HMDB0001999	M31454	GCST90200349	22:24745202-25245202	-0.029456557952739	0.0724384746621485	0.68427062319447	1.0
MR-IVW	citrate	HMDB0000094	3-methyl-2-oxobutyrate	HMDB0000019	met-d-Citrate	GCST90199677	1:206967359-207467359	-0.0486327033660708	0.286662046960461	0.865284061740309	1.0
MR-IVW	citrate	HMDB0000094	3-methyl-2-oxobutyrate	HMDB0000019	met-d-Citrate	GCST90199677	2:6909613-7409613	-0.11951526574828	0.667965179729628	0.857997067336969	1.0
MR-IVW	citrate	HMDB0000094	3-methyl-2-oxobutyrate	HMDB0000019	met-d-Citrate	GCST90199677	2:211290507-211790507	-0.484806002119825	0.403329557730332	0.229359806987535	1.0
MR-IVW	citrate	HMDB0000094	3-methyl-2-oxobutyrate	HMDB0000019	met-d-Citrate	GCST90199677	2:241907241-242693157	-0.0608303745459582	0.595702814907837	0.918665153002614	1.0
MR-IVW	citrate	HMDB0000094	3-methyl-2-oxobutyrate	HMDB0000019	met-d-Citrate	GCST90199677	4:77164144-77664144	0.425586324020536	0.554984654381459	0.443174623965229	1.0
MR-IVW	citrate	HMDB0000094	3-methyl-2-oxobutyrate	HMDB0000019	met-d-Citrate	GCST90199677	5:14438417-15122542	0.194265866103382	0.17602054867202	0.269743051196745	5.0
MR-IVW	citrate	HMDB0000094	3-methyl-2-oxobutyrate	HMDB0000019	met-d-Citrate	GCST90199677	5:43252947-44074677	-0.220379936486323	0.384051784878894	0.566083725372495	1.0
MR-IVW	citrate	HMDB0000094	3-methyl-2-oxobutyrate	HMDB0000019	met-d-Citrate	GCST90199677	5:176569252-177069252	0.0613772637944663	0.657756563592099	0.92565487374889	1.0
MR-IVW	citrate	HMDB0000094	3-methyl-2-oxobutyrate	HMDB0000019	met-d-Citrate	GCST90199677	6:18111878-18611878	-0.736433895972691	0.495162306152781	0.136946792084008	1.0
MR-IVW	citrate	HMDB0000094	3-methyl-2-oxobutyrate	HMDB0000019	met-d-Citrate	GCST90199677	6:160159894-160659894	-0.661536946462585	0.602561210795872	0.272259034475018	1.0
MR-IVW	citrate	HMDB0000094	3-methyl-2-oxobutyrate	HMDB0000019	met-d-Citrate	GCST90199677	7:72772933-73272933	-0.593479324852697	0.365538813558069	0.104466751659357	1.0
MR-IVW	citrate	HMDB0000094	3-methyl-2-oxobutyrate	HMDB0000019	met-d-Citrate	GCST90199677	8:126256694-126756694	-0.0871739368126384	0.343817911150485	0.799845688404963	1.0
MR-IVW	citrate	HMDB0000094	3-methyl-2-oxobutyrate	HMDB0000019	met-d-Citrate	GCST90199677	9:95648531-96148531	-0.506479184344036	0.594764802160923	0.394457163486317	1.0
MR-IVW	citrate	HMDB0000094	3-methyl-2-oxobutyrate	HMDB0000019	met-d-Citrate	GCST90199677	10:5959218-6459218	-0.122638641643814	0.664442660871559	0.853563414320152	1.0
MR-IVW	citrate	HMDB0000094	3-methyl-2-oxobutyrate	HMDB0000019	met-d-Citrate	GCST90199677	10:64654071-65607438	-0.001343190326982	0.464467288678159	0.997692605364363	1.0
MR-IVW	citrate	HMDB0000094	3-methyl-2-oxobutyrate	HMDB0000019	met-d-Citrate	GCST90199677	10:94589724-95089724	-0.214592591196261	0.622411166912765	0.730262585536102	1.0
MR-IVW	citrate	HMDB0000094	3-methyl-2-oxobutyrate	HMDB0000019	met-d-Citrate	GCST90199677	11:61356683-61856683	-0.155976851628322	0.476222889177084	0.743267741216408	1.0
MR-IVW	citrate	HMDB0000094	3-methyl-2-oxobutyrate	HMDB0000019	met-d-Citrate	GCST90199677	12:20812570-21569526	0.185762589230805	0.449148362165972	0.679175510045984	1.0
MR-IVW	citrate	HMDB0000094	3-methyl-2-oxobutyrate	HMDB0000019	met-d-Citrate	GCST90199677	12:120844110-121665390	0.502394045666774	0.336776594747315	0.135758808737836	1.0
MR-IVW	citrate	HMDB0000094	3-methyl-2-oxobutyrate	HMDB0000019	met-d-Citrate	GCST90199677	14:94594947-95094947	-0.271837793379884	0.640949743253568	0.671480361664396	1.0
MR-IVW	citrate	HMDB0000094	3-methyl-2-oxobutyrate	HMDB0000019	met-d-Citrate	GCST90199677	14:102387585-102887585	-2.57115370759679	0.601702158962185	1.92744897317015e-05	1.0
MR-IVW	citrate	HMDB0000094	3-methyl-2-oxobutyrate	HMDB0000019	met-d-Citrate	GCST90199677	15:42429423-42929423	-0.0310591283275591	0.568940933897518	0.956464205676815	1.0
MR-IVW	citrate	HMDB0000094	3-methyl-2-oxobutyrate	HMDB0000019	met-d-Citrate	GCST90199677	15:43028726-45186579	0.363834035401804	0.3826765614215	0.341725601479973	1.0
MR-IVW	citrate	HMDB0000094	3-methyl-2-oxobutyrate	HMDB0000019	met-d-Citrate	GCST90199677	16:58436602-58936602	-0.267112890751524	0.695835177227265	0.701071989064936	1.0
MR-IVW	citrate	HMDB0000094	3-methyl-2-oxobutyrate	HMDB0000019	met-d-Citrate	GCST90199677	17:6092241-7020419	-0.0656191367760023	0.0818589787481868	0.422777454439965	9.0
MR-IVW	citrate	HMDB0000094	3-methyl-2-oxobutyrate	HMDB0000019	met-d-Citrate	GCST90199677	17:57343504-58184169	0.426300104446107	0.466923647902485	0.361243877535047	1.0
MR-IVW	citrate	HMDB0000094	3-methyl-2-oxobutyrate	HMDB0000019	met-d-Citrate	GCST90199677	18:76910235-77410235	0.608682756728616	0.619531588260527	0.325859169497929	1.0
MR-IVW	citrate	HMDB0000094	3-methyl-2-oxobutyrate	HMDB0000019	met-d-Citrate	GCST90199677	20:62104494-62604494	-0.559928395100067	0.691349648742973	0.417994064738316	1.0
MR-IVW	citrate	HMDB0000094	3-methyl-2-oxobutyrate	HMDB0000019	met-d-Citrate	GCST90199677	22:18883605-19740639	0.009580071339602	0.179666178748603	0.957475744770086	1.0
MR-IVW	n-acetylglucosaminylasparagine	HMDB0000489	1-methylxanthine	HMDB0010738	GCST90200316	M34389	4:178111987-178611987	-0.0682433425924287	0.141946152592253	0.630680520932822	1.0
MR-IVW	n-acetylglucosaminylasparagine	HMDB0000489	1-methylxanthine	HMDB0010738	GCST90200316	M34389	6:167457759-167966043	0.0185804261264805	0.0540639586766934	0.731090782092719	2.0
MR-IVW	alanine	HMDB0000161	threonine	HMDB0000167	M32339	M01284	2:27480940-27980940	-0.609854544335323	0.147843525899472	3.70734756924021e-05	1.0
MR-IVW	alanine	HMDB0000161	threonine	HMDB0000167	M32339	M01284	12:46962370-47462370	0.377844489456333	0.197509619488538	0.055742486635744	1.0
MR-IVW	alpha-ketoglutarate	HMDB0000208	citrate	HMDB0000094	GCST90200455	GCST90200304	20:44931392-45517926	0.0442893421431956	0.144606894604638	0.759395980419412	3.0
MR-IVW	hypotaurine	HMDB0000965	myo-inositol	HMDB0000211	GCST90200379	M19934	4:138793652-139293652	-0.213586495630896	0.144484982338547	0.139337967047262	1.0
MR-IVW	glutamine	HMDB0000641	phenylpyruvate	HMDB0000205	M00053	GCST90200365	12:56615040-57115040	-0.217354311862064	0.110651909888299	0.0494945101420333	1.0
MR-IVW	creatine	HMDB0000064	phenylalanine	HMDB0000159	GCST90200323	met-d-Phe	2:211290507-211790507	-0.123258958138286	0.020136721482744	9.29294624767438e-10	1.0
MR-IVW	creatine	HMDB0000064	phenylalanine	HMDB0000159	GCST90200323	met-d-Phe	15:45404327-45904327	-0.0285025271803163	0.0370385134981178	0.441574258048559	1.0
MR-IVW	kynurenine	HMDB0000684	arachidonate (20:4n6)	HMDB0001043	M15140	M01110	8:39556267-40056267	0.0860430394250612	0.165467383509735	0.603063575093937	1.0
MR-IVW	kynurenine	HMDB0000684	arachidonate (20:4n6)	HMDB0001043	M15140	M01110	12:111634608-112134608	-0.152908195360629	0.114681146520472	0.182422439451736	1.0
MR-IVW	kynurenine	HMDB0000684	arachidonate (20:4n6)	HMDB0001043	M15140	M01110	12:112341686-113156415	-0.0665802009052616	0.138708751885963	0.631227393032448	1.0
MR-IVW	kynurenine	HMDB0000684	arachidonate (20:4n6)	HMDB0001043	M15140	M01110	16:87628822-88128822	-0.243905713879069	0.0975622855516277	0.0124193306515523	1.0
MR-IVW	urate	HMDB0000289	kynurenine	HMDB0000684	GCST90200307	GCST90199636	2:207223753-207723753	0.631933362337001	0.178067929473308	0.0003869422496379	1.0
MR-IVW	urate	HMDB0000289	kynurenine	HMDB0000684	GCST90200307	GCST90199636	4:9672167-10439135	0.154503840538661	0.0591591396167559	0.009010255833043	1.0
MR-IVW	urate	HMDB0000289	kynurenine	HMDB0000684	GCST90200307	GCST90199636	4:88802323-89302323	0.0502775573623064	0.161468338257605	0.75551389271551	1.0
MR-IVW	urate	HMDB0000289	kynurenine	HMDB0000684	GCST90200307	GCST90199636	11:64114866-64614866	-0.18049421468726	0.172637303985685	0.295786820884549	1.0
MR-IVW	urate	HMDB0000289	kynurenine	HMDB0000684	GCST90200307	GCST90199636	12:114208961-114708961	0.527808577510228	0.183239154829774	0.003971261241991	1.0
MR-IVW	oleamide	HMDB0002117	tyrosine	HMDB0000158	M32458	GCST90200427	12:21138621-21638621	0.110915934480551	0.102263138399371	0.278093072503481	1.0
MR-IVW	oleamide	HMDB0002117	tyrosine	HMDB0000158	M32458	GCST90200427	19:15740431-16240431	0.0826848525554397	0.162324266328895	0.610485383914076	1.0
MR-IVW	aspartate	HMDB0000191	aspartate	HMDB0000191	GCST90200370	M15996	3:56598999-57098999	0.0695403656644528	0.15936333798104	0.662572917836404	1.0
MR-IVW	phenylalanine	HMDB0000159	kynurenate	HMDB0000715	met-d-Phe	GCST90200454	2:211293055-211793055	2.78645030319692	0.597549539957875	3.11438113232986e-06	1.0
MR-IVW	phenylalanine	HMDB0000159	kynurenate	HMDB0000715	met-d-Phe	GCST90200454	6:17868392-18368392	0.627026087708257	0.640474386776771	0.327578696522573	1.0
MR-IVW	phenylalanine	HMDB0000159	kynurenate	HMDB0000715	met-d-Phe	GCST90200454	11:57019429-57519429	0.709158065484413	0.358063953381185	0.0476434841855691	1.0
MR-IVW	phenylalanine	HMDB0000159	kynurenate	HMDB0000715	met-d-Phe	GCST90200454	12:56671418-57171418	-0.387618971253832	0.646425758355848	0.54875007124863	1.0
MR-IVW	phenylalanine	HMDB0000159	kynurenate	HMDB0000715	met-d-Phe	GCST90200454	12:102211009-102721004	-0.33261048489747	0.410649061089818	0.417961526135611	2.0
MR-IVW	phenylalanine	HMDB0000159	kynurenate	HMDB0000715	met-d-Phe	GCST90200454	12:102890425-104124563	0.0380788873390504	0.137045233960669	0.781122639021622	12.0
MR-IVW	phenylalanine	HMDB0000159	kynurenate	HMDB0000715	met-d-Phe	GCST90200454	12:104125826-104625826	0.814054045884573	0.672406365364886	0.22602656221939	1.0
MR-IVW	phenylalanine	HMDB0000159	kynurenate	HMDB0000715	met-d-Phe	GCST90200454	14:55161744-55661744	-0.518929273137546	0.35006212535422	0.138236037331596	1.0
MR-IVW	phenylalanine	HMDB0000159	kynurenate	HMDB0000715	met-d-Phe	GCST90200454	14:55670870-56170870	-0.697660593217615	0.631564018697415	0.269308943083061	1.0
MR-IVW	phenylalanine	HMDB0000159	kynurenate	HMDB0000715	met-d-Phe	GCST90200454	16:16004626-16504626	0.291935996402417	0.66494843304996	0.66063578245811	1.0
MR-IVW	glutamine	HMDB0000641	glutamate	HMDB0000148	M00053	GCST90200412	12:56615040-57115040	-0.0895118592723096	0.110365824606837	0.417338741234211	1.0
MR-IVW	bilirubin (z,z)	HMDB0000054	mannose	HMDB0000169	GCST90200704	GCST90200435	2:233988949-235124783	0.0175770267308076	0.0278389338420094	0.527790195357431	7.0
MR-IVW	bilirubin (z,z)	HMDB0000054	mannose	HMDB0000169	GCST90200704	GCST90200435	12:21093886-21593886	-0.0812698259236892	0.136655752381851	0.552040841929367	1.0
MR-IVW	asparagine	HMDB0000168	pyruvate	HMDB0000243	M34283	M00599	11:61916235-62416235	0.159041805859169	0.179563329195836	0.37577150825113	1.0
MR-IVW	asparagine	HMDB0000168	pyruvate	HMDB0000243	M34283	M00599	14:104016664-104812812	-0.0448254422420812	0.0824788137254295	0.586800554652583	1.0
MR-IVW	methionine	HMDB0000696	lactate	HMDB0000190	M01302	M00527	1:213396566-213896566	-0.0932435174582911	0.181002122124917	0.606447146740019	1.0
MR-IVW	tryptophan	HMDB0000929	glycerophosphorylcholine (gpc)	HMDB0000086	M00054	GCST90199629	3:189559163-190059163	0.0110945920265771	0.170705919845763	0.948180029921286	1.0
MR-IVW	tryptophan	HMDB0000929	glycerophosphorylcholine (gpc)	HMDB0000086	M00054	GCST90199629	5:153760041-154260041	0.0932323719737899	0.170702863405592	0.58495074045837	1.0
MR-IVW	tryptophan	HMDB0000929	glycerophosphorylcholine (gpc)	HMDB0000086	M00054	GCST90199629	6:111281159-111781159	0.200295378252255	0.14981947764072	0.181251535991759	1.0
MR-IVW	tryptophan	HMDB0000929	glycerophosphorylcholine (gpc)	HMDB0000086	M00054	GCST90199629	6:125293311-125793311	0.0630101830200921	0.155253760257999	0.684850714583174	1.0
MR-IVW	tryptophan	HMDB0000929	glycerophosphorylcholine (gpc)	HMDB0000086	M00054	GCST90199629	7:14057409-14557409	0.140354616986475	0.167365748151085	0.401688106907796	1.0
MR-IVW	tryptophan	HMDB0000929	glycerophosphorylcholine (gpc)	HMDB0000086	M00054	GCST90199629	11:116404435-116904435	-0.0996637144447882	0.167369301121619	0.551528082104312	1.0
MR-IVW	tryptophan	HMDB0000929	glycerophosphorylcholine (gpc)	HMDB0000086	M00054	GCST90199629	16:53794515-54294515	-0.0641869281412117	0.170704494256188	0.706908019084448	1.0
MR-IVW	isoleucine	HMDB0000172	pantothenate	HMDB0000210	met-d-Ile	M01508	2:27480940-28253174	1.49264603350353	0.356044007991668	2.76131129057926e-05	1.0
MR-IVW	isoleucine	HMDB0000172	pantothenate	HMDB0000210	met-d-Ile	M01508	2:165251927-165751927	0.042515502083639	0.552701527087364	0.938684739206781	1.0
MR-IVW	isoleucine	HMDB0000172	pantothenate	HMDB0000210	met-d-Ile	M01508	4:88890833-89475171	0.209654517464501	0.247773520639865	0.397466925422592	1.0
MR-IVW	isoleucine	HMDB0000172	pantothenate	HMDB0000210	met-d-Ile	M01508	8:76193463-76693463	0.28731247593654	0.697758870131599	0.680511892901687	1.0
MR-IVW	isoleucine	HMDB0000172	pantothenate	HMDB0000210	met-d-Ile	M01508	12:56611458-57111458	0.217068625709217	0.492022218274233	0.65908524594225	1.0
MR-IVW	isoleucine	HMDB0000172	pantothenate	HMDB0000210	met-d-Ile	M01508	16:69865519-70914672	0.0318564838640767	0.342457201538847	0.925885085858516	1.0
MR-IVW	isoleucine	HMDB0000172	pantothenate	HMDB0000210	met-d-Ile	M01508	19:49069664-49569664	0.451321554565069	0.564151943206339	0.423710797166795	1.0
MR-IVW	n6,n6,n6-trimethyllysine	HMDB0001325	biliverdin	HMDB0001008	GCST90200344	M02137	11:64586385-65555309	-0.014851025325691	0.167074034914034	0.929170213978485	1.0
MR-IVW	creatine	HMDB0000064	cystathionine	HMDB0000099	GCST90200323	GCST90200383	2:211290507-211790507	-0.0301968792550801	0.0763003785441041	0.692279753325054	1.0
MR-IVW	creatine	HMDB0000064	cystathionine	HMDB0000099	GCST90200323	GCST90200383	15:45404327-45904327	0.0251354388651837	0.140321832898108	0.857837926515298	1.0
MR-IVW	paraxanthine	HMDB0001860	serine	HMDB0000187	GCST90199654	GCST90200415	19:41091229-41591229	-0.0752599526856079	0.157923891733395	0.633676632366106	1.0
MR-IVW	serine	HMDB0000187	5-methylthioadenosine (mta)	HMDB0001173	GCST90200415	GCST90200359	1:119778579-120514573	-0.106768535462311	0.0763982853079713	0.16225566849739	3.0
MR-IVW	serine	HMDB0000187	5-methylthioadenosine (mta)	HMDB0001173	GCST90200415	GCST90200359	2:211290507-212040821	-0.525087222631381	0.0800621420328961	5.4353236032111796e-11	1.0
MR-IVW	serine	HMDB0000187	5-methylthioadenosine (mta)	HMDB0001173	GCST90200415	GCST90200359	7:55905219-56847625	-0.0760872447420945	0.103319068395711	0.461469151963587	1.0
MR-IVW	citrate	HMDB0000094	aspartate	HMDB0000191	met-d-Citrate	M15996	1:206967359-207467359	0.05574482736946	0.302614777148504	0.853848301985595	1.0
MR-IVW	citrate	HMDB0000094	aspartate	HMDB0000191	met-d-Citrate	M15996	2:6909613-7409613	-0.666520800357323	0.697763962874075	0.339464491760917	1.0
MR-IVW	citrate	HMDB0000094	aspartate	HMDB0000191	met-d-Citrate	M15996	2:211290507-211790507	1.6299150430301	0.622813065222884	0.0088700812183216	1.0
MR-IVW	citrate	HMDB0000094	aspartate	HMDB0000191	met-d-Citrate	M15996	2:241907241-242693157	-0.319177030898126	0.666108586222177	0.631820065704665	1.0
MR-IVW	citrate	HMDB0000094	aspartate	HMDB0000191	met-d-Citrate	M15996	4:77164144-77664144	0.26965163750076	0.602750719119352	0.654609072682017	1.0
MR-IVW	citrate	HMDB0000094	aspartate	HMDB0000191	met-d-Citrate	M15996	5:14438417-15122542	-0.0489327345631097	0.182532851251103	0.788640574850059	3.0
MR-IVW	citrate	HMDB0000094	aspartate	HMDB0000191	met-d-Citrate	M15996	5:43252947-44074677	0.16148134233425	0.376359043940408	0.667878147535859	2.0
MR-IVW	citrate	HMDB0000094	aspartate	HMDB0000191	met-d-Citrate	M15996	5:176569252-177069252	0.502782540965022	0.700304253486998	0.47278890732307	1.0
MR-IVW	citrate	HMDB0000094	aspartate	HMDB0000191	met-d-Citrate	M15996	6:18111878-18611878	-0.0416274636231269	0.527281205892945	0.93707448623822	1.0
MR-IVW	citrate	HMDB0000094	aspartate	HMDB0000191	met-d-Citrate	M15996	7:72772933-73272933	-0.0443328107121002	0.413772899979619	0.914675647748156	1.0
MR-IVW	citrate	HMDB0000094	aspartate	HMDB0000191	met-d-Citrate	M15996	8:126256694-126756694	0.15276721920235	0.387010288645952	0.693037110067262	1.0
MR-IVW	citrate	HMDB0000094	aspartate	HMDB0000191	met-d-Citrate	M15996	9:95648531-96148531	0.112872717373148	0.637730853158313	0.859515340764881	1.0
MR-IVW	citrate	HMDB0000094	aspartate	HMDB0000191	met-d-Citrate	M15996	9:135899500-136399500	-0.0171432604614331	0.651443897534648	0.979005461093973	1.0
MR-IVW	citrate	HMDB0000094	aspartate	HMDB0000191	met-d-Citrate	M15996	10:64654071-65607438	-0.0269905010426408	0.499324269288911	0.956892098247031	1.0
MR-IVW	citrate	HMDB0000094	aspartate	HMDB0000191	met-d-Citrate	M15996	10:94589724-95089724	0.453411999852485	0.662679076707479	0.493842236243828	1.0
MR-IVW	citrate	HMDB0000094	aspartate	HMDB0000191	met-d-Citrate	M15996	11:13111524-13611524	0.57775806327229	0.627280182981345	0.357022949173407	1.0
MR-IVW	citrate	HMDB0000094	aspartate	HMDB0000191	met-d-Citrate	M15996	11:61356683-61856683	-1.00803066476051	0.510735536811992	0.0484176616465577	1.0
MR-IVW	citrate	HMDB0000094	aspartate	HMDB0000191	met-d-Citrate	M15996	12:20812570-21569526	-0.887090636620556	0.495727120464428	0.0735385619032392	1.0
MR-IVW	citrate	HMDB0000094	aspartate	HMDB0000191	met-d-Citrate	M15996	12:120844110-121665390	-0.353005056186226	0.38326263243076	0.357022949173407	1.0
MR-IVW	citrate	HMDB0000094	aspartate	HMDB0000191	met-d-Citrate	M15996	14:55030981-55530981	-0.777266738273483	0.686886884985873	0.257811495146288	1.0
MR-IVW	citrate	HMDB0000094	aspartate	HMDB0000191	met-d-Citrate	M15996	14:102387585-102887585	0.672174253999289	0.644166993415986	0.296726844041481	1.0
MR-IVW	citrate	HMDB0000094	aspartate	HMDB0000191	met-d-Citrate	M15996	15:42429423-42929423	-0.810835316102494	0.611008603129368	0.184494119780478	1.0
MR-IVW	citrate	HMDB0000094	aspartate	HMDB0000191	met-d-Citrate	M15996	15:43028726-45186579	-0.331596949363028	0.604243329950408	0.583156102375105	1.0
MR-IVW	citrate	HMDB0000094	aspartate	HMDB0000191	met-d-Citrate	M15996	17:6092241-7020419	-0.0097681580106721	0.0951260237011669	0.918211791961529	6.0
MR-IVW	citrate	HMDB0000094	aspartate	HMDB0000191	met-d-Citrate	M15996	17:57343504-58184169	-0.948377350025978	0.517296736377805	0.0667530151696339	1.0
MR-IVW	citrate	HMDB0000094	aspartate	HMDB0000191	met-d-Citrate	M15996	22:18883605-19740639	-0.101095624157731	0.185678708616482	0.586121282266381	2.0
MR-IVW	betaine	HMDB0000043	adenosine	HMDB0000050	GCST90200425	M00555	2:211290507-211790507	0.0060574369200251	0.133263612240569	0.963745004895631	1.0
MR-IVW	betaine	HMDB0000043	adenosine	HMDB0000050	GCST90200425	M00555	5:78081434-78907016	1.15179961860213e-308	0.0785253786970651	1.0	1.0
MR-IVW	betaine	HMDB0000043	adenosine	HMDB0000050	GCST90200425	M00555	6:160264283-160825366	0.0825628303430185	0.146072699837649	0.571925908937661	1.0
MR-IVW	betaine	HMDB0000043	adenosine	HMDB0000050	GCST90200425	M00555	12:68601-568601	-0.106550143170923	0.113653486048984	0.348501423761081	1.0
MR-IVW	glucose	HMDB0000122	creatinine	HMDB0000562	met-d-Glucose	M00513	2:165251927-165751927	-0.163901754911515	0.696582458373941	0.813980460416919	1.0
MR-IVW	glucose	HMDB0000122	creatinine	HMDB0000562	met-d-Glucose	M00513	2:169498833-170056652	0.0504380866530375	0.168262384720647	0.764361342674244	2.0
MR-IVW	glucose	HMDB0000122	creatinine	HMDB0000562	met-d-Glucose	M00513	3:122819058-123319058	-0.0250240385535175	0.450432693963324	0.955695871316436	1.0
MR-IVW	glucose	HMDB0000122	creatinine	HMDB0000562	met-d-Glucose	M00513	3:151951767-152451767	0.250548735444846	0.695968709569026	0.718847133564021	1.0
MR-IVW	glucose	HMDB0000122	creatinine	HMDB0000562	met-d-Glucose	M00513	3:170377909-170877909	0.0889042209795862	0.377842939163243	0.813980460416919	1.0
MR-IVW	glucose	HMDB0000122	creatinine	HMDB0000562	met-d-Glucose	M00513	4:185468314-185968314	0.2291107990242	0.687332397072606	0.73888268036353	1.0
MR-IVW	glucose	HMDB0000122	creatinine	HMDB0000562	met-d-Glucose	M00513	5:95479406-95979406	-0.493343341252725	0.6989030667747	0.480261302753427	1.0
MR-IVW	glucose	HMDB0000122	creatinine	HMDB0000562	met-d-Glucose	M00513	6:7000270-7500270	-0.392488251810242	0.642253502962217	0.54112602447167	1.0
MR-IVW	glucose	HMDB0000122	creatinine	HMDB0000562	met-d-Glucose	M00513	7:14801789-15301789	-0.21493261255682	0.456731801683242	0.637934810590957	1.0
MR-IVW	glucose	HMDB0000122	creatinine	HMDB0000562	met-d-Glucose	M00513	7:43935955-44473721	0.254116210864235	0.556815867281036	0.648121154193053	2.0
MR-IVW	glucose	HMDB0000122	creatinine	HMDB0000562	met-d-Glucose	M00513	8:117934783-118434783	-0.235312900529286	0.571474186999703	0.680511892901691	1.0
MR-IVW	glucose	HMDB0000122	creatinine	HMDB0000562	met-d-Glucose	M00513	9:21884068-22384068	-1.12070264874659	0.695608540601327	0.107155507032271	1.0
MR-IVW	glucose	HMDB0000122	creatinine	HMDB0000562	met-d-Glucose	M00513	10:2888477-3388477	0.24776741435672	0.382913276733113	0.517593873457392	1.0
MR-IVW	glucose	HMDB0000122	creatinine	HMDB0000562	met-d-Glucose	M00513	10:112762852-113262852	-0.300713314324068	0.710776924765981	0.672239138726748	1.0
MR-IVW	glucose	HMDB0000122	creatinine	HMDB0000562	met-d-Glucose	M00513	10:114504071-115004071	-0.512927254283062	0.484431295711781	0.289680155734686	1.0
MR-IVW	glucose	HMDB0000122	creatinine	HMDB0000562	met-d-Glucose	M00513	12:111682800-112523499	-0.64746387834122	0.64746387834122	0.317310507862914	1.0
MR-IVW	glucose	HMDB0000122	creatinine	HMDB0000562	met-d-Glucose	M00513	12:121166650-121666650	0.665003798120407	0.665003798120407	0.317310507862914	1.0
MR-IVW	glucose	HMDB0000122	creatinine	HMDB0000562	met-d-Glucose	M00513	13:28213465-28721145	-1.11121270431371	0.714351024201667	0.119813814205542	1.0
MR-IVW	glucose	HMDB0000122	creatinine	HMDB0000562	met-d-Glucose	M00513	17:43272775-44380160	-0.078754209113854	0.708787882024728	0.911528237909382	1.0
MR-IVW	glucose	HMDB0000122	creatinine	HMDB0000562	met-d-Glucose	M00513	20:22311971-22811971	0.0881905892538801	0.705524714031071	0.900523550339779	1.0
MR-IVW	alanine	HMDB0000161	3-methyl-2-oxovalerate	HMDB0000491	met-d-Ala	M15676	1:206970800-207470800	-0.153578761186324	0.372976991452503	0.680511892901688	1.0
MR-IVW	alanine	HMDB0000161	3-methyl-2-oxovalerate	HMDB0000491	met-d-Ala	M15676	2:27480940-28253616	1.74740007495483	0.297058012742322	4.044746718086131e-09	1.0
MR-IVW	alanine	HMDB0000161	3-methyl-2-oxovalerate	HMDB0000491	met-d-Ala	M15676	2:64970910-65916674	0.0927820450653499	0.3201308961072	0.771949862752145	2.0
MR-IVW	alanine	HMDB0000161	3-methyl-2-oxovalerate	HMDB0000491	met-d-Ala	M15676	3:122879946-123379946	0.741775771319193	0.635807803987879	0.243345009148762	1.0
MR-IVW	alanine	HMDB0000161	3-methyl-2-oxovalerate	HMDB0000491	met-d-Ala	M15676	3:159754026-160551365	0.346931257568725	0.421273669904881	0.41020699869226	1.0
MR-IVW	alanine	HMDB0000161	3-methyl-2-oxovalerate	HMDB0000491	met-d-Ala	M15676	4:88958565-89458565	-3.79550540749097	0.512091999423384	1.24629736482322e-13	1.0
MR-IVW	alanine	HMDB0000161	3-methyl-2-oxovalerate	HMDB0000491	met-d-Ala	M15676	5:35692098-36469710	-0.929662550204821	0.683575404562368	0.17382992389417	1.0
MR-IVW	alanine	HMDB0000161	3-methyl-2-oxovalerate	HMDB0000491	met-d-Ala	M15676	6:20453952-20953952	-0.440428997228544	0.506493346812825	0.384538052996623	1.0
MR-IVW	alanine	HMDB0000161	3-methyl-2-oxovalerate	HMDB0000491	met-d-Ala	M15676	8:17128898-17669461	0.849913949926273	0.599939258771484	0.156580407089633	1.0
MR-IVW	alanine	HMDB0000161	3-methyl-2-oxovalerate	HMDB0000491	met-d-Ala	M15676	8:49725746-50225746	-1.88568002431426	0.628560008104751	0.00269979606326	1.0
MR-IVW	alanine	HMDB0000161	3-methyl-2-oxovalerate	HMDB0000491	met-d-Ala	M15676	8:117935733-118435733	0.626277241429794	0.576175062115411	0.277056025032621	1.0
MR-IVW	alanine	HMDB0000161	3-methyl-2-oxovalerate	HMDB0000491	met-d-Ala	M15676	8:145497920-145997920	-0.0311658352182122	0.52981919870964	0.953092667147443	1.0
MR-IVW	alanine	HMDB0000161	3-methyl-2-oxovalerate	HMDB0000491	met-d-Ala	M15676	9:4033137-4533137	2.34802492827442	0.587006232068602	6.33424836662351e-05	1.0
MR-IVW	alanine	HMDB0000161	3-methyl-2-oxovalerate	HMDB0000491	met-d-Ala	M15676	11:8005408-8505408	-0.741589058153319	0.573046090391201	0.195624786869266	1.0
MR-IVW	alanine	HMDB0000161	3-methyl-2-oxovalerate	HMDB0000491	met-d-Ala	M15676	12:46544011-47796599	0.114920527609802	0.45257377496299	0.799552251201877	2.0
MR-IVW	alanine	HMDB0000161	3-methyl-2-oxovalerate	HMDB0000491	met-d-Ala	M15676	12:56610577-57110577	0.26906575374396	0.251706672857253	0.285085207677632	1.0
MR-IVW	alanine	HMDB0000161	3-methyl-2-oxovalerate	HMDB0000491	met-d-Ala	M15676	12:59740767-60240767	0.539185354658167	0.483884292641943	0.265156633625954	1.0
MR-IVW	alanine	HMDB0000161	3-methyl-2-oxovalerate	HMDB0000491	met-d-Ala	M15676	12:122367989-122867989	-0.333618682980842	0.63943580904662	0.601851975770552	1.0
MR-IVW	alanine	HMDB0000161	3-methyl-2-oxovalerate	HMDB0000491	met-d-Ala	M15676	16:69383883-70933639	-0.0557938231133094	0.595086701269018	0.92530181740033	3.0
MR-IVW	alanine	HMDB0000161	3-methyl-2-oxovalerate	HMDB0000491	met-d-Ala	M15676	17:79391534-79891534	0.752465149403959	0.537475106717111	0.16151331846754	1.0
MR-IVW	alanine	HMDB0000161	3-methyl-2-oxovalerate	HMDB0000491	met-d-Ala	M15676	21:32796216-33296216	0.738701689880316	0.694379588487498	0.287405814744336	1.0
MR-IVW	alanine	HMDB0000161	3-methyl-2-oxovalerate	HMDB0000491	met-d-Ala	M15676	22:18934095-19434095	0.455153511324372	0.644800807709526	0.480261302753422	1.0
MR-IVW	orotate	HMDB0000226	3-(4-hydroxyphenyl)lactate	HMDB0000755	GCST90200392	M32197	3:123305909-124961335	0.0108277578582469	0.0334676151982175	0.746294336814332	1.0
MR-IVW	orotate	HMDB0000226	3-(4-hydroxyphenyl)lactate	HMDB0000755	GCST90200392	M32197	7:32831514-33590783	0.0563596161899089	0.0857226794515304	0.510882308079328	3.0
MR-IVW	4-hydroxyphenylpyruvate	HMDB0000707	5,6-dihydrothymine	HMDB0000079	GCST90200300	GCST90200339	11:63046797-63546797	0.227572825476353	0.177660267252963	0.200213391673436	1.0
MR-IVW	4-hydroxyphenylpyruvate	HMDB0000707	5,6-dihydrothymine	HMDB0000079	GCST90200300	GCST90200339	12:122051275-122551275	-4.75969227831154e-05	0.14741147905414	0.999742375224683	1.0
MR-IVW	betaine	HMDB0000043	cystathionine	HMDB0000099	GCST90200425	GCST90200383	2:211290507-211790507	0.0416006169968531	0.105114929185743	0.692279753325054	1.0
MR-IVW	betaine	HMDB0000043	cystathionine	HMDB0000099	GCST90200425	GCST90200383	5:78081434-78907016	-0.0539668737059799	0.0651967693647172	0.407809942838773	2.0
MR-IVW	betaine	HMDB0000043	cystathionine	HMDB0000099	GCST90200425	GCST90200383	6:160264283-160825366	-0.076917332152199	0.106121669511263	0.468572734768651	2.0
MR-IVW	betaine	HMDB0000043	cystathionine	HMDB0000099	GCST90200425	GCST90200383	12:68601-568601	-0.0516402225028676	0.0771483473884232	0.503264169072895	1.0
MR-IVW	betaine	HMDB0000043	cystathionine	HMDB0000099	GCST90200425	GCST90200383	17:17178278-17678278	-0.147071336164491	0.180992807168418	0.416458265533007	1.0
MR-IVW	betaine	HMDB0000043	cystathionine	HMDB0000099	GCST90200425	GCST90200383	21:44165982-44665982	0.075678661560716	0.181097058587695	0.676027496800323	1.0
MR-IVW	dehydroepiandrosterone sulfate (dhea-s)	HMDB0001032	retinol (vitamin a)	HMDB0000305	M32425	GCST90200405	7:98868801-99739571	-0.162245420496359	0.133214971642805	0.223253684093043	1.0
MR-IVW	dehydroepiandrosterone sulfate (dhea-s)	HMDB0001032	retinol (vitamin a)	HMDB0000305	M32425	GCST90200405	19:48115523-48615523	0.19105356997661	0.144446511190483	0.185948592259979	1.0
MR-IVW	theobromine	HMDB0002825	5-acetylamino-6-formylamino-3-methyluracil	HMDB0011105	GCST90199644	GCST90200680	19:41121480-41621480	-0.0443604270872117	0.183809201619132	0.809291972452805	1.0
MR-IVW	tyrosine	HMDB0000158	2-aminobutyrate	HMDB0000452	met-d-Tyr	GCST90200305	2:211293055-211793055	-0.424407022426443	0.548558634101581	0.439122014298665	1.0
MR-IVW	tyrosine	HMDB0000158	2-aminobutyrate	HMDB0000452	met-d-Tyr	GCST90200305	3:135701113-136607693	-0.0518326926292678	0.484475260671364	0.914799067216449	1.0
MR-IVW	tyrosine	HMDB0000158	2-aminobutyrate	HMDB0000452	met-d-Tyr	GCST90200305	3:186140627-186640627	0.137612264979023	0.517746437561103	0.790400291583401	1.0
MR-IVW	tyrosine	HMDB0000158	2-aminobutyrate	HMDB0000452	met-d-Tyr	GCST90200305	4:99789651-100289651	0.182628548367492	0.425476023821089	0.667753330786578	1.0
MR-IVW	tyrosine	HMDB0000158	2-aminobutyrate	HMDB0000452	met-d-Tyr	GCST90200305	4:124511762-125011762	-0.857631851479305	0.673503189242245	0.202879881425372	1.0
MR-IVW	tyrosine	HMDB0000158	2-aminobutyrate	HMDB0000452	met-d-Tyr	GCST90200305	5:89941256-90441256	-0.154989328959234	0.62980224964864	0.805610974293325	1.0
MR-IVW	tyrosine	HMDB0000158	2-aminobutyrate	HMDB0000452	met-d-Tyr	GCST90200305	6:43031486-43531486	-0.305139807608068	0.674474552558304	0.650972816320966	1.0
MR-IVW	tyrosine	HMDB0000158	2-aminobutyrate	HMDB0000452	met-d-Tyr	GCST90200305	6:110683901-112778738	0.0110901106910497	0.10246784326518	0.913813124193503	15.0
MR-IVW	tyrosine	HMDB0000158	2-aminobutyrate	HMDB0000452	met-d-Tyr	GCST90200305	7:25715759-26215759	1.61571042567566	0.650978244372294	0.0130657175275854	1.0
MR-IVW	tyrosine	HMDB0000158	2-aminobutyrate	HMDB0000452	met-d-Tyr	GCST90200305	7:27916442-28416442	-0.937233246354498	0.502866476069051	0.0623523915964544	1.0
MR-IVW	tyrosine	HMDB0000158	2-aminobutyrate	HMDB0000452	met-d-Tyr	GCST90200305	8:126236230-126736230	0.125132477132087	0.439988062741245	0.776104081763154	1.0
MR-IVW	tyrosine	HMDB0000158	2-aminobutyrate	HMDB0000452	met-d-Tyr	GCST90200305	9:21884651-22384651	0.66225880046979	0.626630227151684	0.290576667301191	1.0
MR-IVW	tyrosine	HMDB0000158	2-aminobutyrate	HMDB0000452	met-d-Tyr	GCST90200305	10:64760672-65511176	-0.122969505148195	0.434511692006272	0.777172080179938	1.0
MR-IVW	tyrosine	HMDB0000158	2-aminobutyrate	HMDB0000452	met-d-Tyr	GCST90200305	11:8005408-8505408	1.94996247873346	0.55379064615885	0.0004297305607269	1.0
MR-IVW	tyrosine	HMDB0000158	2-aminobutyrate	HMDB0000452	met-d-Tyr	GCST90200305	11:61320783-61820783	0.880556895639803	0.486462084132372	0.0702764955293197	1.0
MR-IVW	tyrosine	HMDB0000158	2-aminobutyrate	HMDB0000452	met-d-Tyr	GCST90200305	12:21081549-21581549	0.932960389144585	0.359349870734064	0.009424877069415	1.0
MR-IVW	tyrosine	HMDB0000158	2-aminobutyrate	HMDB0000452	met-d-Tyr	GCST90200305	12:46690648-47449549	0.884952477116307	0.39471246009845	0.0249602029680341	1.0
MR-IVW	tyrosine	HMDB0000158	2-aminobutyrate	HMDB0000452	met-d-Tyr	GCST90200305	12:56615040-57115040	1.34038925900749	0.29615767877021	6.01301598866854e-06	1.0
MR-IVW	tyrosine	HMDB0000158	2-aminobutyrate	HMDB0000452	met-d-Tyr	GCST90200305	12:59740603-60240603	0.39058129579512	0.666407549224586	0.557808486514992	1.0
MR-IVW	tyrosine	HMDB0000158	2-aminobutyrate	HMDB0000452	met-d-Tyr	GCST90200305	12:121174574-121674574	0.318806291675648	0.261053630321346	0.221999286765836	1.0
MR-IVW	tyrosine	HMDB0000158	2-aminobutyrate	HMDB0000452	met-d-Tyr	GCST90200305	12:122076812-122576812	-0.628318460900622	0.560120605527563	0.261966342554817	1.0
MR-IVW	tyrosine	HMDB0000158	2-aminobutyrate	HMDB0000452	met-d-Tyr	GCST90200305	14:102441854-102941854	-0.873176648421789	0.599495923696819	0.145249456813435	1.0
MR-IVW	tyrosine	HMDB0000158	2-aminobutyrate	HMDB0000452	met-d-Tyr	GCST90200305	16:70194094-72795019	-0.152193693139346	0.135646154930011	0.261866491878546	6.0
MR-IVW	tyrosine	HMDB0000158	2-aminobutyrate	HMDB0000452	met-d-Tyr	GCST90200305	16:79505446-80005446	0.212670100942992	0.62515435751207	0.733714845626381	1.0
MR-IVW	tyrosine	HMDB0000158	2-aminobutyrate	HMDB0000452	met-d-Tyr	GCST90200305	19:45175460-45675460	0.365592628882037	0.609788857002859	0.54881304388704	1.0
MR-IVW	tyrosine	HMDB0000158	2-aminobutyrate	HMDB0000452	met-d-Tyr	GCST90200305	20:42792364-43292364	-0.189078065650367	0.614885442314083	0.758461842602048	1.0
MR-IVW	tyrosine	HMDB0000158	2-aminobutyrate	HMDB0000452	met-d-Tyr	GCST90200305	22:31926825-32426825	-0.0097554349477431	0.673434680180099	0.988442177192167	1.0
MR-IVW	tyrosine	HMDB0000158	2-aminobutyrate	HMDB0000452	met-d-Tyr	GCST90200305	22:44074855-44574855	0.0672070296452493	0.637802340726182	0.916079984463075	1.0
MR-IVW	sphingosine 1-phosphate	HMDB0000277	stearoyl sphingomyelin (d18:1/18:0)	HMDB0001348	GCST90199657	GCST90200335	17:74160792-74684003	-0.0156480187169506	0.11868751721511	0.895109138192363	2.0
MR-IVW	paraxanthine	HMDB0001860	acetoacetate	HMDB0000060	GCST90199654	GCST90200318	19:41091229-41591229	0.0013463885571804	0.173118676789473	0.993794708733674	1.0
MR-IVW	dehydroepiandrosterone sulfate (dhea-s)	HMDB0001032	valine	HMDB0000883	GCST90199673	met-d-Val	5:77737524-78237524	0.0785009168916988	0.0472573596351484	0.0966860696816323	1.0
MR-IVW	dehydroepiandrosterone sulfate (dhea-s)	HMDB0001032	valine	HMDB0000883	GCST90199673	met-d-Val	7:98825038-100067196	0.04544540996228	0.0233475588512114	0.0515978605587448	1.0
MR-IVW	dehydroepiandrosterone sulfate (dhea-s)	HMDB0001032	valine	HMDB0000883	GCST90199673	met-d-Val	13:22064146-22564146	-0.0256703854024149	0.0443185640445008	0.562437894754234	1.0
MR-IVW	dehydroepiandrosterone sulfate (dhea-s)	HMDB0001032	valine	HMDB0000883	GCST90199673	met-d-Val	16:81331584-81831584	-0.0096705430684444	0.0448070888941638	0.829123236429635	1.0
MR-IVW	sphinganine	HMDB0000269	3-ureidopropionate	HMDB0000026	GCST90200374	GCST90200283	3:56598999-57098999	0.0877871797768523	0.171797823977829	0.60935720432832	1.0
MR-IVW	choline	HMDB0000097	glycine	HMDB0000123	GCST90200327	M32338	17:17175631-17675631	-0.0533798388217668	0.183016590246059	0.770541497710556	1.0
MR-IVW	glycerophosphorylcholine (gpc)	HMDB0000086	guanidinoacetate	HMDB0000128	GCST90199629	GCST90200384	1:40156715-40656715	0.291703104514877	0.142694523628975	0.0409289773495734	1.0
MR-IVW	inosine	HMDB0000195	phenylalanine	HMDB0000159	M01123	M00064	6:85876680-86677325	0.0251384831781838	0.0879846911236453	0.77509696219599	1.0
MR-IVW	lactate	HMDB0000190	aspartate	HMDB0000191	met-d-Lactate	M15996	2:27348097-28101918	-0.494761644287814	0.554732752686339	0.372450881005207	1.0
MR-IVW	lactate	HMDB0000190	aspartate	HMDB0000191	met-d-Lactate	M15996	6:135171067-135671067	-0.014086700061586	0.535294602340424	0.979005461093973	1.0
MR-IVW	lactate	HMDB0000190	aspartate	HMDB0000191	met-d-Lactate	M15996	8:106333124-106833124	-0.555046624803571	0.693808281004463	0.423710797166793	1.0
MR-IVW	lactate	HMDB0000190	aspartate	HMDB0000191	met-d-Lactate	M15996	9:4513176-5186407	-0.0431524717322755	0.370681707569012	0.907324587041997	2.0
MR-IVW	lactate	HMDB0000190	aspartate	HMDB0000191	met-d-Lactate	M15996	10:2727379-3389269	-0.284696043465782	0.277291689568315	0.304560618358731	2.0
MR-IVW	lactate	HMDB0000190	aspartate	HMDB0000191	met-d-Lactate	M15996	11:118839742-119339742	0.42397426033189	0.700479212722254	0.545004156790745	1.0
MR-IVW	lactate	HMDB0000190	aspartate	HMDB0000191	met-d-Lactate	M15996	12:111162908-111662908	1.08028692382035	0.726738476024603	0.137150488653754	1.0
MR-IVW	lactate	HMDB0000190	aspartate	HMDB0000191	met-d-Lactate	M15996	12:111682800-113133476	0.107748496070208	0.398669435459773	0.786952335429886	1.0
MR-IVW	cortisol	HMDB0000063	phosphate	HMDB0001429	GCST90200378	GCST90200393	14:94554700-95054700	-0.061235734612319	0.153478901094418	0.689904471613669	1.0
MR-IVW	arginine	HMDB0000517	cysteine	HMDB0000574	GCST90200372	M31453	4:77758299-78258299	-0.20264641195866	0.195140989293525	0.299055232507363	1.0
MR-IVW	arginine	HMDB0000517	cysteine	HMDB0000574	GCST90200372	M31453	6:131644358-132148208	-0.0593925991848908	0.129921310716949	0.647568367631056	1.0
MR-IVW	arginine	HMDB0000517	cysteine	HMDB0000574	GCST90200372	M31453	10:99896895-100396895	0.0387278437067626	0.12586549204698	0.758316473526293	1.0
MR-IVW	histidine	HMDB0000177	taurocholate	HMDB0000036	M00059	M18497	4:9731889-10602550	0.258880853914664	0.189470769894065	0.171833327730065	1.0
MR-IVW	eicosapentaenoate (epa; 20:5n3)	HMDB0001999	glycine	HMDB0000123	M18467	M32338	11:61330635-61830635	0.0502368455876084	0.104660094974184	0.631227393032445	1.0
MR-IVW	4-methyl-2-oxopentanoate	HMDB0000695	kynurenine	HMDB0000684	M22116	GCST90199636	4:88976422-89476422	0.0114048959785551	0.159836379181341	0.943116362597392	1.0
MR-IVW	4-methyl-2-oxopentanoate	HMDB0000695	kynurenine	HMDB0000684	M22116	GCST90199636	13:48209901-48709901	-0.0720221219694191	0.170496811681182	0.672714806367062	1.0
MR-IVW	leucine	HMDB0000687	asparagine	HMDB0000168	M00060	M34283	4:88976422-89476422	0.0186647173602803	0.111988304161685	0.867632334778197	1.0
MR-IVW	leucine	HMDB0000687	asparagine	HMDB0000168	M00060	M34283	6:45295851-45795851	0.225456360591933	0.184464295029763	0.221623602459394	1.0
MR-IVW	pyruvate	HMDB0000243	theobromine	HMDB0002825	met-d-Pyruvate	M18392	1:154991807-156271079	0.487376712487491	0.434889989604222	0.262419987102972	1.0
MR-IVW	pyruvate	HMDB0000243	theobromine	HMDB0002825	met-d-Pyruvate	M18392	1:207429229-207929229	-0.310220563631879	0.63521353505576	0.625286305140085	1.0
MR-IVW	pyruvate	HMDB0000243	theobromine	HMDB0002825	met-d-Pyruvate	M18392	2:27480940-28253616	0.487219421501504	0.437791364247727	0.265749994484717	1.0
MR-IVW	pyruvate	HMDB0000243	theobromine	HMDB0002825	met-d-Pyruvate	M18392	2:60468043-60968043	-1.27578582287664	0.590890275858654	0.030843114802015	1.0
MR-IVW	pyruvate	HMDB0000243	theobromine	HMDB0002825	met-d-Pyruvate	M18392	2:173097338-173854224	-0.0304203018580574	0.224004040954792	0.891977439059053	1.0
MR-IVW	pyruvate	HMDB0000243	theobromine	HMDB0002825	met-d-Pyruvate	M18392	3:56611222-57111222	-0.876032374782067	0.557475147588589	0.116083133738656	1.0
MR-IVW	pyruvate	HMDB0000243	theobromine	HMDB0002825	met-d-Pyruvate	M18392	5:131157493-131957429	1.02113449680036	0.452216705725874	0.0239416374758643	1.0
MR-IVW	pyruvate	HMDB0000243	theobromine	HMDB0002825	met-d-Pyruvate	M18392	8:106322270-106822270	0.33059442440684	0.593374607909715	0.577429828019586	1.0
MR-IVW	pyruvate	HMDB0000243	theobromine	HMDB0002825	met-d-Pyruvate	M18392	9:135611502-136391870	-0.826579064085059	0.673193258378554	0.219503994929322	1.0
MR-IVW	pyruvate	HMDB0000243	theobromine	HMDB0002825	met-d-Pyruvate	M18392	10:2869150-3388009	0.196833842598098	0.203287411207873	0.332917547895042	1.0
MR-IVW	pyruvate	HMDB0000243	theobromine	HMDB0002825	met-d-Pyruvate	M18392	11:56961646-57461646	0.133304026179105	0.676041847051197	0.843684256334014	1.0
MR-IVW	pyruvate	HMDB0000243	theobromine	HMDB0002825	met-d-Pyruvate	M18392	12:48145900-49077761	-0.0586466395080425	0.488554937532238	0.904450643110357	2.0
MR-IVW	pyruvate	HMDB0000243	theobromine	HMDB0002825	met-d-Pyruvate	M18392	16:69379588-70929689	0.0044285695382411	0.438428384286065	0.991940697041118	1.0
MR-IVW	pyruvate	HMDB0000243	theobromine	HMDB0002825	met-d-Pyruvate	M18392	18:43532791-44032791	0.172335875558024	0.719755715565873	0.810767037225105	1.0
MR-IVW	pyruvate	HMDB0000243	theobromine	HMDB0002825	met-d-Pyruvate	M18392	21:45449580-45972811	0.457733923279226	0.348190762152571	0.18864210323547	1.0
MR-IVW	glycerophosphoethanolamine	HMDB0000114	dihydroorotate	HMDB03349	GCST90199808	GCST90200444	1:40156715-40656715	-0.212048505360133	0.177961367752293	0.233440743639961	1.0
MR-IVW	glycerophosphoethanolamine	HMDB0000114	dihydroorotate	HMDB03349	GCST90199808	GCST90200444	22:24208096-24708096	0.23397221261494	0.121129977012481	0.053411395304981	1.0
MR-IVW	kynurenine	HMDB0000684	leucine	HMDB0000687	GCST90199636	GCST90200389	1:241463402-241963402	0.146326757643385	0.131914352519952	0.267319856658256	1.0
MR-IVW	kynurenine	HMDB0000684	leucine	HMDB0000687	GCST90199636	GCST90200389	8:39554593-40054593	0.112373325436564	0.167690322629911	0.502778687082312	1.0
MR-IVW	kynurenine	HMDB0000684	leucine	HMDB0000687	GCST90199636	GCST90200389	12:111809557-113090766	0.0715873404462985	0.141092077938574	0.611888007463182	1.0
MR-IVW	kynurenine	HMDB0000684	leucine	HMDB0000687	GCST90199636	GCST90200389	16:87568373-88128072	0.0251053554872581	0.0699101372930621	0.71951359191321	2.0
MR-IVW	phosphoethanolamine	HMDB0000224	eicosapentaenoate (epa; 20:5n3)	HMDB0001999	GCST90200281	M18467	1:21573292-22073292	-0.107878432902363	0.179797388170605	0.548506235500148	1.0
MR-IVW	citrate	HMDB0000094	4-acetamidobutanoate	HMDB0003681	met-d-Citrate	GCST90200311	1:206967359-207467359	-0.146709916521508	0.288410417180025	0.610973370061814	1.0
MR-IVW	citrate	HMDB0000094	4-acetamidobutanoate	HMDB0003681	met-d-Citrate	GCST90200311	2:6909613-7409613	-0.380024986098466	0.672036759711712	0.571745665414374	1.0
MR-IVW	citrate	HMDB0000094	4-acetamidobutanoate	HMDB0003681	met-d-Citrate	GCST90200311	2:211290507-211790507	0.161562074738846	0.405826792526466	0.690552063289627	1.0
MR-IVW	citrate	HMDB0000094	4-acetamidobutanoate	HMDB0003681	met-d-Citrate	GCST90200311	2:241907241-242693157	0.109524705254111	0.599343660564487	0.85500118464474	1.0
MR-IVW	citrate	HMDB0000094	4-acetamidobutanoate	HMDB0003681	met-d-Citrate	GCST90200311	4:77164144-77664144	1.68519903931733	0.558085371473221	0.0025310205597822	1.0
MR-IVW	citrate	HMDB0000094	4-acetamidobutanoate	HMDB0003681	met-d-Citrate	GCST90200311	5:14438417-15122542	-0.19222482890098	0.144222758433182	0.182586665710002	5.0
MR-IVW	citrate	HMDB0000094	4-acetamidobutanoate	HMDB0003681	met-d-Citrate	GCST90200311	5:43252947-44074677	0.409754649763472	0.386380660802479	0.288919591878315	1.0
MR-IVW	citrate	HMDB0000094	4-acetamidobutanoate	HMDB0003681	met-d-Citrate	GCST90200311	5:176569252-177069252	0.486742253344892	0.66175600564567	0.46201598650644	1.0
MR-IVW	citrate	HMDB0000094	4-acetamidobutanoate	HMDB0003681	met-d-Citrate	GCST90200311	6:18111878-18611878	0.48194545419389	0.498227531538659	0.333384090217852	1.0
MR-IVW	citrate	HMDB0000094	4-acetamidobutanoate	HMDB0003681	met-d-Citrate	GCST90200311	6:160159894-160659894	1.12481820011177	0.606161119242685	0.0635045633242879	1.0
MR-IVW	citrate	HMDB0000094	4-acetamidobutanoate	HMDB0003681	met-d-Citrate	GCST90200311	7:72772933-73272933	-0.527024076103043	0.36778586758902	0.151867994983689	1.0
MR-IVW	citrate	HMDB0000094	4-acetamidobutanoate	HMDB0003681	met-d-Citrate	GCST90200311	8:126256694-126756694	0.610457513466304	0.345855045760015	0.0775524159284643	1.0
MR-IVW	citrate	HMDB0000094	4-acetamidobutanoate	HMDB0003681	met-d-Citrate	GCST90200311	9:95648531-96148531	-0.0074865428368784	0.598427042227592	0.990018430468358	1.0
MR-IVW	citrate	HMDB0000094	4-acetamidobutanoate	HMDB0003681	met-d-Citrate	GCST90200311	10:5959218-6459218	-0.879011688755424	0.668435083148673	0.188500070951809	1.0
MR-IVW	citrate	HMDB0000094	4-acetamidobutanoate	HMDB0003681	met-d-Citrate	GCST90200311	10:64654071-65607438	0.406821898557032	0.467284986773373	0.383968401267822	1.0
MR-IVW	citrate	HMDB0000094	4-acetamidobutanoate	HMDB0003681	met-d-Citrate	GCST90200311	10:94589724-95089724	1.34513524419737	0.626043445342811	0.0316638029208343	1.0
MR-IVW	citrate	HMDB0000094	4-acetamidobutanoate	HMDB0003681	met-d-Citrate	GCST90200311	11:61356683-61856683	-0.356062098343542	0.479121058132647	0.457386721680611	1.0
MR-IVW	citrate	HMDB0000094	4-acetamidobutanoate	HMDB0003681	met-d-Citrate	GCST90200311	12:20812570-21569526	0.0922144348041729	0.451897657664349	0.838306268231688	1.0
MR-IVW	citrate	HMDB0000094	4-acetamidobutanoate	HMDB0003681	met-d-Citrate	GCST90200311	12:120844110-121665390	0.884767322593219	0.338739398863186	0.0090029791020821	1.0
MR-IVW	citrate	HMDB0000094	4-acetamidobutanoate	HMDB0003681	met-d-Citrate	GCST90200311	14:94594947-95094947	0.103245650659409	0.644874057478701	0.872800696033387	1.0
MR-IVW	citrate	HMDB0000094	4-acetamidobutanoate	HMDB0003681	met-d-Citrate	GCST90200311	14:102387585-102887585	-0.77091923730954	0.605989641320634	0.203314251083854	1.0
MR-IVW	citrate	HMDB0000094	4-acetamidobutanoate	HMDB0003681	met-d-Citrate	GCST90200311	15:42429423-42929423	0.372719232864498	0.572404247129933	0.514951684371226	1.0
MR-IVW	citrate	HMDB0000094	4-acetamidobutanoate	HMDB0003681	met-d-Citrate	GCST90200311	15:43028726-45186579	-0.167254082873612	0.385032595104784	0.664005684601047	1.0
MR-IVW	citrate	HMDB0000094	4-acetamidobutanoate	HMDB0003681	met-d-Citrate	GCST90200311	16:58436602-58936602	1.1542866350343	0.699978548099588	0.0991411932911738	1.0
MR-IVW	citrate	HMDB0000094	4-acetamidobutanoate	HMDB0003681	met-d-Citrate	GCST90200311	17:6092241-7020419	-0.128645307831973	0.0823577481012994	0.118280822818915	9.0
MR-IVW	citrate	HMDB0000094	4-acetamidobutanoate	HMDB0003681	met-d-Citrate	GCST90200311	17:57343504-58184169	0.445495046360327	0.469775895684339	0.342969639204881	1.0
MR-IVW	citrate	HMDB0000094	4-acetamidobutanoate	HMDB0003681	met-d-Citrate	GCST90200311	18:76910235-77410235	-0.204476302923085	0.623351288213325	0.742890944928246	1.0
MR-IVW	citrate	HMDB0000094	4-acetamidobutanoate	HMDB0003681	met-d-Citrate	GCST90200311	20:62104494-62604494	1.14451003288821	0.695488215091655	0.0998418066630691	1.0
MR-IVW	citrate	HMDB0000094	4-acetamidobutanoate	HMDB0003681	met-d-Citrate	GCST90200311	22:18883605-19740639	-0.0177327916120693	0.180764451740562	0.921853770927482	1.0
MR-IVW	serine	HMDB0000187	bilirubin (z,z)	HMDB0000054	GCST90200415	GCST90200704	1:119778579-120514573	0.0531617827700698	0.0848281900499138	0.530856243433004	3.0
MR-IVW	serine	HMDB0000187	bilirubin (z,z)	HMDB0000054	GCST90200415	GCST90200704	2:211290507-212040821	0.220741694543565	0.0799865706968235	0.0057848362587807	1.0
MR-IVW	serine	HMDB0000187	bilirubin (z,z)	HMDB0000054	GCST90200415	GCST90200704	7:55905219-56847625	0.0845655241674026	0.102998849642687	0.411627086338333	1.0
MR-IVW	serine	HMDB0000187	1-(1-enyl-stearoyl)-2-arachidonoyl-gpe (p-18:0/20:4)*	HMDB0005779	M32315	GCST90200058	1:119966025-120466025	0.0017772624506954	0.0910114679394624	0.984419983756777	1.0
MR-IVW	serine	HMDB0000187	1-(1-enyl-stearoyl)-2-arachidonoyl-gpe (p-18:0/20:4)*	HMDB0005779	M32315	GCST90200058	2:211323559-211823559	0.0392323152706235	0.121471623497769	0.746714065221087	1.0
MR-IVW	serine	HMDB0000187	1-(1-enyl-stearoyl)-2-arachidonoyl-gpe (p-18:0/20:4)*	HMDB0005779	M32315	GCST90200058	7:55822010-56322010	-0.133304221173473	0.163540908073695	0.415007977575049	1.0
MR-IVW	phenylalanine	HMDB0000159	acetoacetate	HMDB0000060	M00064	met-d-Acetoacetate	12:103007876-103507876	-0.0160915238831922	0.037193816535505	0.665276499140072	1.0
MR-IVW	serine	HMDB0000187	sphinganine-1-phosphate	HMDB0001383	M32315	GCST90199845	1:119966025-120466025	0.0229691776883833	0.0917251175221202	0.802267843780952	1.0
MR-IVW	serine	HMDB0000187	sphinganine-1-phosphate	HMDB0001383	M32315	GCST90199845	2:211323559-211823559	-0.0873356588601769	0.122421530231958	0.475597569732433	1.0
MR-IVW	serine	HMDB0000187	sphinganine-1-phosphate	HMDB0001383	M32315	GCST90199845	7:55822010-56322010	0.423892541218554	0.164763459992253	0.0100898747661773	1.0
MR-IVW	phenylalanine	HMDB0000159	beta-alanine	HMDB0000056	bioa_016	GCST90200361	3:186202917-186702917	-0.366166706146035	0.448181700266559	0.413925550127261	1.0
MR-IVW	phenylalanine	HMDB0000159	beta-alanine	HMDB0000056	bioa_016	GCST90200361	4:155231289-155731289	0.15401256222852	0.431152430252337	0.720933553915393	1.0
MR-IVW	phenylalanine	HMDB0000159	beta-alanine	HMDB0000056	bioa_016	GCST90200361	4:186893802-187393802	0.105634175483599	0.244887591997471	0.666208221544507	1.0
MR-IVW	phenylalanine	HMDB0000159	beta-alanine	HMDB0000056	bioa_016	GCST90200361	5:176539719-177067143	-0.235172821194697	0.42144483931351	0.576833689042759	2.0
MR-IVW	phenylalanine	HMDB0000159	beta-alanine	HMDB0000056	bioa_016	GCST90200361	6:52381188-52881188	-0.162135817452999	0.552683826080118	0.76924631853942	1.0
MR-IVW	phenylalanine	HMDB0000159	beta-alanine	HMDB0000056	bioa_016	GCST90200361	11:57020509-57520509	0.694629454539675	0.53681054063156	0.195667598944584	1.0
MR-IVW	phenylalanine	HMDB0000159	beta-alanine	HMDB0000056	bioa_016	GCST90200361	12:103007876-103562619	0.478983676384775	0.236574425910039	0.0429018980701463	1.0
MR-IVW	phenylalanine	HMDB0000159	beta-alanine	HMDB0000056	bioa_016	GCST90200361	14:55086875-55586875	0.342186757472072	0.571586391616148	0.54939864642435	1.0
MR-IVW	phenylalanine	HMDB0000159	beta-alanine	HMDB0000056	bioa_016	GCST90200361	19:45142254-45642254	0.109397894627575	0.564174370560789	0.846247960052565	1.0
MR-IVW	glutamate	HMDB0000148	glycerophosphorylcholine (gpc)	HMDB0000086	bioa_007	GCST90199629	12:121174861-121674861	-0.408664768776987	0.337514489722801	0.225969538487903	1.0
MR-IVW	glutamate	HMDB0000148	3-(4-hydroxyphenyl)lactate	HMDB0000755	bioa_007	GCST90200371	12:121174861-121674861	-0.977374792982701	0.336410939042171	0.0036690092751023	1.0
MR-IVW	phosphoethanolamine	HMDB0000224	aspartate	HMDB0000191	GCST90200281	bioa_004	1:21573292-22073292	-0.064482293697748	0.0879703870364924	0.463558429394815	1.0
MR-IVW	biliverdin	HMDB0001008	alpha-aminoadipic acid	HMDB0000510	M02137	bioa_025	2:234046650-234918570	-0.0132353302668404	0.0259008420094726	0.609351056773073	1.0
MR-IVW	arachidonate (20:4n6)	HMDB0001043	n-acetylornithine	HMDB0003357	M01110	bioa_023	11:61330635-61830635	-0.0996397324448155	0.0257334019743841	0.0001079459522547	1.0
MR-IVW	creatinine	HMDB0000562	3-ureidopropionate	HMDB0000026	bioa_026	GCST90200283	1:109627506-110127506	-0.0529705267090866	0.578469156823783	0.927039542190667	1.0
MR-IVW	creatinine	HMDB0000562	3-ureidopropionate	HMDB0000026	bioa_026	GCST90200283	2:73467567-73967567	-0.438346473368659	0.601592883657498	0.466220037764463	1.0
MR-IVW	creatinine	HMDB0000562	3-ureidopropionate	HMDB0000026	bioa_026	GCST90200283	2:121056440-121556440	1.43293292017719	0.600848594914595	0.0170861522508331	1.0
MR-IVW	creatinine	HMDB0000562	3-ureidopropionate	HMDB0000026	bioa_026	GCST90200283	2:211315692-211815692	0.0580817192227576	0.466126845069044	0.900836297522016	1.0
MR-IVW	creatinine	HMDB0000562	3-ureidopropionate	HMDB0000026	bioa_026	GCST90200283	2:217404869-217904869	-0.631176109715193	0.50281777395836	0.209377844191236	1.0
MR-IVW	creatinine	HMDB0000562	3-ureidopropionate	HMDB0000026	bioa_026	GCST90200283	4:77118847-77618847	0.687427281089687	0.39984221264888	0.0855695168694831	1.0
MR-IVW	creatinine	HMDB0000562	3-ureidopropionate	HMDB0000026	bioa_026	GCST90200283	5:39171736-39671736	0.108641500893173	0.568184257469242	0.848362463264783	1.0
MR-IVW	creatinine	HMDB0000562	3-ureidopropionate	HMDB0000026	bioa_026	GCST90200283	5:67795622-68295622	0.1159608388112	0.600202615459583	0.846800129087652	1.0
MR-IVW	creatinine	HMDB0000562	3-ureidopropionate	HMDB0000026	bioa_026	GCST90200283	5:176567143-177067143	0.0983474882377937	0.406207807609684	0.808693945654409	1.0
MR-IVW	creatinine	HMDB0000562	3-ureidopropionate	HMDB0000026	bioa_026	GCST90200283	6:43564625-44064625	-1.29744294328361	0.590465944508482	0.0279975622991017	1.0
MR-IVW	creatinine	HMDB0000562	3-ureidopropionate	HMDB0000026	bioa_026	GCST90200283	6:160442375-160942375	-0.481409272238978	0.392538810627846	0.220048497558257	1.0
MR-IVW	creatinine	HMDB0000562	3-ureidopropionate	HMDB0000026	bioa_026	GCST90200283	7:77297198-77797198	-0.05703282209641	0.558526649098529	0.918666996121516	1.0
MR-IVW	creatinine	HMDB0000562	3-ureidopropionate	HMDB0000026	bioa_026	GCST90200283	7:151157801-151657801	0.0366955562880688	0.507660385664977	0.942376159369218	1.0
MR-IVW	creatinine	HMDB0000562	3-ureidopropionate	HMDB0000026	bioa_026	GCST90200283	8:23501151-24001151	-1.28093372830114	0.561717707665146	0.0225847491094771	1.0
MR-IVW	creatinine	HMDB0000562	3-ureidopropionate	HMDB0000026	bioa_026	GCST90200283	11:30518678-31018678	0.671068370281952	0.56251449386834	0.232877324702744	1.0
MR-IVW	creatinine	HMDB0000562	3-ureidopropionate	HMDB0000026	bioa_026	GCST90200283	15:45399813-46200138	0.0831573543340101	0.245301211194326	0.734608981630506	1.0
MR-IVW	creatinine	HMDB0000562	3-ureidopropionate	HMDB0000026	bioa_026	GCST90200283	15:75279182-75779182	0.145946099937127	0.588288146117128	0.804067805759694	1.0
MR-IVW	creatinine	HMDB0000562	3-ureidopropionate	HMDB0000026	bioa_026	GCST90200283	15:75910951-76410951	0.608525184912223	0.572803105079244	0.288070639023998	1.0
MR-IVW	creatinine	HMDB0000562	3-ureidopropionate	HMDB0000026	bioa_026	GCST90200283	16:20117645-20617645	1.0053982242033	0.440798164847036	0.022556823626295	1.0
MR-IVW	creatinine	HMDB0000562	3-ureidopropionate	HMDB0000026	bioa_026	GCST90200283	17:37370347-37870347	-0.302943513117717	0.545275129484482	0.578498562812294	1.0
MR-IVW	creatinine	HMDB0000562	3-ureidopropionate	HMDB0000026	bioa_026	GCST90200283	17:58724447-59700441	1.51973836190818	0.570611268841406	0.00773665583675	1.0
MR-IVW	creatinine	HMDB0000562	3-ureidopropionate	HMDB0000026	bioa_026	GCST90200283	19:33119611-33619611	-0.132313976613782	0.588108427749669	0.821993057230231	1.0
MR-IVW	creatinine	HMDB0000562	3-ureidopropionate	HMDB0000026	bioa_026	GCST90200283	22:40650077-41150077	0.933178162147219	0.537714670728255	0.0826607233145876	1.0
MR-IVW	cysteinylglycine	HMDB0000078	citrate	HMDB0000094	GCST90200364	M01564	16:15885043-16385043	0.247762175229554	0.185821631422165	0.182422439451734	1.0
MR-IVW	cysteinylglycine	HMDB0000078	citrate	HMDB0000094	GCST90200364	M01564	16:89076223-90262231	0.0916155953088115	0.0749582143435733	0.221623602459395	1.0
MR-IVW	phosphate	HMDB0001429	2-hydroxyphenylacetate	HMDB0000669	GCST90200393	GCST90200369	1:21570042-22070042	0.350294311466109	0.165214611843391	0.0339859725157344	1.0
MR-IVW	phosphoethanolamine	HMDB0000224	3-methyl-2-oxobutyrate	HMDB0000019	GCST90200281	M21047	1:21573292-22073292	-0.0173178129562841	0.181837036040986	0.924125711867493	1.0
MR-IVW	choline phosphate	HMDB0001565	serine	HMDB0000187	GCST90200363	M32315	1:21573292-22142120	0.160012200952259	0.125723872176775	0.203114836343133	1.0
MR-IVW	choline phosphate	HMDB0001565	serine	HMDB0000187	GCST90200363	M32315	22:24245541-24745541	0.0288767228543343	0.185636075492148	0.876383359901399	1.0
MR-IVW	glutamate	HMDB0000148	kynurenate	HMDB0000715	bioa_007	GCST90200454	12:121174861-121674861	-0.345191550082411	0.336928727847264	0.305587865937235	1.0
MR-IVW	glycine	HMDB0000123	isoleucine	HMDB0000172	M32338	bioa_010	2:211289363-212090389	-0.0385859210284679	0.0141860934642225	0.0065285440021843	2.0
MR-IVW	leucine	HMDB0000687	betaine	HMDB0000043	met-d-Leu	GCST90200425	2:27480940-28253616	0.871857305472056	0.508118152409455	0.0861885007239251	1.0
MR-IVW	leucine	HMDB0000687	betaine	HMDB0000043	met-d-Leu	GCST90200425	2:64975088-65475088	0.55497687948241	0.674260566612391	0.410457026144781	1.0
MR-IVW	leucine	HMDB0000687	betaine	HMDB0000043	met-d-Leu	GCST90200425	2:165251927-165751927	-1.20227612670631	0.471927720524848	0.0108471328797434	1.0
MR-IVW	leucine	HMDB0000687	betaine	HMDB0000043	met-d-Leu	GCST90200425	4:86953335-87453335	-1.01234616722477	0.608256898244078	0.0960445420947609	1.0
MR-IVW	leucine	HMDB0000687	betaine	HMDB0000043	met-d-Leu	GCST90200425	4:87663610-88163610	-1.0758606868435	0.62294060259096	0.0841554788332471	1.0
MR-IVW	leucine	HMDB0000687	betaine	HMDB0000043	met-d-Leu	GCST90200425	4:88670985-89475171	-0.0493499296827374	0.267661293433115	0.853719636187438	3.0
MR-IVW	leucine	HMDB0000687	betaine	HMDB0000043	met-d-Leu	GCST90200425	8:76204025-76704025	-0.406342409610648	0.663759177411459	0.540416363794968	1.0
MR-IVW	leucine	HMDB0000687	betaine	HMDB0000043	met-d-Leu	GCST90200425	12:56220625-57115338	0.277963666428472	0.839931266504888	0.740692673153427	2.0
MR-IVW	leucine	HMDB0000687	betaine	HMDB0000043	met-d-Leu	GCST90200425	16:69315747-70908300	0.0872452807917846	0.254969411653603	0.732215885517826	1.0
MR-IVW	leucine	HMDB0000687	betaine	HMDB0000043	met-d-Leu	GCST90200425	16:71899923-72399923	-0.778304469945365	0.384135643572224	0.0427526064578489	1.0
MR-IVW	leucine	HMDB0000687	betaine	HMDB0000043	met-d-Leu	GCST90200425	17:6935779-7435779	0.817476310576989	0.396376920349557	0.0391724172977608	1.0
MR-IVW	leucine	HMDB0000687	betaine	HMDB0000043	met-d-Leu	GCST90200425	19:49054215-49554215	-0.331595201798163	0.510750039743865	0.516188516999465	1.0
MR-IVW	tryptophan	HMDB0000929	leucine	HMDB0000687	bioa_020	met-d-Leu	2:27480940-27980940	1.01091075259788	0.0856255635441976	3.62670381364476e-32	1.0
MR-IVW	tryptophan	HMDB0000929	leucine	HMDB0000687	bioa_020	met-d-Leu	4:156560755-157060755	-0.0106271566144642	0.0411315431599575	0.796121370886484	1.0
MR-IVW	tryptophan	HMDB0000929	leucine	HMDB0000687	bioa_020	met-d-Leu	6:111336667-112095774	-0.108333461056954	0.0498761909290567	0.0298520723719042	1.0
MR-IVW	oleamide	HMDB0002117	asparagine	HMDB0000168	M32458	GCST90200452	12:21138621-21638621	-0.0380754754891925	0.102312972603577	0.709783333984697	1.0
MR-IVW	oleamide	HMDB0002117	asparagine	HMDB0000168	M32458	GCST90200452	19:15740431-16240431	-0.0598217709995669	0.162394375001148	0.712594815343204	1.0
MR-IVW	7-methylxanthine	HMDB0001991	cortisone	HMDB0002802	GCST90199754	M01769	15:74777880-75578595	-0.123962062239409	0.172169530888067	0.471524995558501	1.0
MR-IVW	alpha-ketoglutaramate*	HMDB0001552	3,7-dimethylurate	HMDB0001982	GCST90199885	GCST90199755	3:99879368-100379368	0.135117355434525	0.137171755282064	0.324612696391195	1.0
MR-IVW	dehydroepiandrosterone sulfate (dhea-s)	HMDB0001032	acetone	HMDB0001659	M32425	met-d-Acetone	7:98868801-99739571	0.0870212306804699	0.0356646824455868	0.0146879396222764	1.0
MR-IVW	dehydroepiandrosterone sulfate (dhea-s)	HMDB0001032	acetone	HMDB0001659	M32425	met-d-Acetone	19:48115523-48615523	-0.0309343882157118	0.0356691834239163	0.385800609207475	1.0
MR-IVW	glutamate	HMDB0000148	orotate	HMDB0000226	bioa_007	GCST90200392	12:121174861-121674861	-0.668314170702713	0.339203343786811	0.0488101368436143	1.0
MR-IVW	bilirubin (z,z)	HMDB0000054	glutamate	HMDB0000148	M27716	M32322	2:234140469-234918570	-0.0287427294126302	0.0386921357477716	0.457568175062509	1.0
MR-IVW	3-methyl-2-oxovalerate	HMDB0000491	methionine	HMDB0000696	M15676	GCST90200391	4:88976422-89476422	-0.278629361013861	0.127840051676998	0.0292934021089084	1.0
MR-IVW	trans-urocanate	HMDB0000301	alpha-tocopherol	HMDB0001893	GCST90200416	M01561	8:17963874-18463874	-0.0361912289675614	0.194527855700645	0.852408287000745	1.0
MR-IVW	trans-urocanate	HMDB0000301	alpha-tocopherol	HMDB0001893	GCST90200416	M01561	12:96124750-96624750	0.029883853393776	0.0747096334844402	0.689156516779353	1.0
MR-IVW	n-stearoyl-sphingosine (d18:1/18:0)*	HMDB0004950	anthranilate	HMDB0001123	GCST90200341	GCST90200324	10:64645010-65401382	0.141114808850559	0.199787934036773	0.479987306064813	1.0
MR-IVW	n-stearoyl-sphingosine (d18:1/18:0)*	HMDB0004950	anthranilate	HMDB0001123	GCST90200341	GCST90200324	14:63982220-64482220	0.0179728816671563	0.184858239553246	0.92254754602193	1.0
MR-IVW	n-stearoyl-sphingosine (d18:1/18:0)*	HMDB0004950	anthranilate	HMDB0001123	GCST90200341	GCST90200324	18:55052269-55552269	-0.235036137207504	0.204810134695676	0.251141742374199	1.0
MR-IVW	n-stearoyl-sphingosine (d18:1/18:0)*	HMDB0004950	anthranilate	HMDB0001123	GCST90200341	GCST90200324	19:8013648-8513648	0.0016199102490372	0.123539968846361	0.989538087529983	1.0
MR-IVW	tryptophan	HMDB0000929	alpha-tocopherol	HMDB0001893	M00054	GCST90200302	3:189559163-190059163	-0.0582202429120353	0.170913007558664	0.733372692074533	1.0
MR-IVW	tryptophan	HMDB0000929	alpha-tocopherol	HMDB0001893	M00054	GCST90200302	5:153760041-154260041	0.021466080936295	0.170914053467742	0.900051917109473	1.0
MR-IVW	tryptophan	HMDB0000929	alpha-tocopherol	HMDB0001893	M00054	GCST90200302	6:111281159-111781159	0.0860991998303691	0.150015558233387	0.566011695405572	1.0
MR-IVW	tryptophan	HMDB0000929	alpha-tocopherol	HMDB0001893	M00054	GCST90200302	6:125293311-125793311	0.0650258878187874	0.155443062139283	0.675708719502861	1.0
MR-IVW	tryptophan	HMDB0000929	alpha-tocopherol	HMDB0001893	M00054	GCST90200302	7:14057409-14557409	0.339457552111815	0.167535127597505	0.0427455919715041	1.0
MR-IVW	tryptophan	HMDB0000929	alpha-tocopherol	HMDB0001893	M00054	GCST90200302	11:116404435-116904435	-0.242724655813247	0.16755564303157	0.147443398872401	1.0
MR-IVW	tryptophan	HMDB0000929	alpha-tocopherol	HMDB0001893	M00054	GCST90200302	16:53794515-54294515	0.0305507928060162	0.170913884712253	0.858134301493363	1.0
MR-IVW	myo-inositol	HMDB0000211	tyrosine	HMDB0000158	GCST90200401	M01299	16:24676314-25176314	-0.164885196145882	0.176662710156303	0.35064788970446	1.0
MR-IVW	5-oxoproline	HMDB0000267	1,7-dimethylurate	HMDB0011103	M01494	GCST90199756	8:144903138-145403138	0.0145627319580812	0.0493795312250405	0.768059315653054	1.0
MR-IVW	alpha-aminoadipic acid	HMDB0000510	2-aminobutyrate	HMDB0000452	bioa_025	GCST90200305	3:2996317-3496317	-0.181286765837002	0.242757839594818	0.455196204985706	1.0
MR-IVW	alpha-aminoadipic acid	HMDB0000510	2-aminobutyrate	HMDB0000452	bioa_025	GCST90200305	5:36380209-36880209	-0.289753118954495	0.182684799473213	0.112720651347191	1.0
MR-IVW	aspartate	HMDB0000191	1-stearoyl-2-oleoyl-gps (18:0/18:1)	HMDB0010163	GCST90200370	GCST90199652	3:56598999-57098999	0.902675659623595	0.119162895376224	3.58739531516538e-14	1.0
MR-IVW	aspartate	HMDB0000191	1-stearoyl-2-oleoyl-gps (18:0/18:1)	HMDB0010163	GCST90200370	GCST90199652	5:36388589-36888589	-0.0431927604619705	0.179273965912725	0.809608143062158	1.0
MR-IVW	isoleucine	HMDB0000172	tryptophan	HMDB0000929	bioa_010	M00054	2:27480940-27980940	1.63975430304899	0.351375922081925	3.06125347306196e-06	1.0
MR-IVW	isoleucine	HMDB0000172	tryptophan	HMDB0000929	bioa_010	M00054	4:88976422-89476422	-0.210439310930401	0.270564828339089	0.436700030722761	1.0
MR-IVW	isoleucine	HMDB0000172	tryptophan	HMDB0000929	bioa_010	M00054	12:56615040-57115040	0.617612052316202	0.548988490947734	0.260589034273616	1.0
MR-IVW	isoleucine	HMDB0000172	tryptophan	HMDB0000929	bioa_010	M00054	16:70059237-70559237	0.0419525187125848	0.356596409056989	0.906347316282198	1.0
MR-IVW	kynurenine	HMDB0000684	n-palmitoyl-sphinganine (d18:0/16:0)	HMDB11760	bioa_027	GCST90200064	1:241473615-241973615	0.524517844303074	0.277414355197672	0.0586593362215182	1.0
MR-IVW	kynurenine	HMDB0000684	n-palmitoyl-sphinganine (d18:0/16:0)	HMDB11760	bioa_027	GCST90200064	5:176563404-177063404	0.217856827726869	0.315925208112657	0.490456112745313	1.0
MR-IVW	kynurenine	HMDB0000684	n-palmitoyl-sphinganine (d18:0/16:0)	HMDB11760	bioa_027	GCST90200064	8:39556267-40056267	-0.16127026271986	0.179947816626666	0.370142900821634	1.0
MR-IVW	kynurenine	HMDB0000684	n-palmitoyl-sphinganine (d18:0/16:0)	HMDB11760	bioa_027	GCST90200064	12:111634608-113433486	0.0626590134009942	0.15863999542273	0.69286049519788	1.0
MR-IVW	kynurenine	HMDB0000684	n-palmitoyl-sphinganine (d18:0/16:0)	HMDB11760	bioa_027	GCST90200064	16:87568569-88128476	-0.0331598241903217	0.0818245082958614	0.685289783310665	2.0
MR-IVW	phenylalanine	HMDB0000159	3-hydroxybutyrate (bhba)	HMDB0000011	M00064	M00542	12:103007876-103507876	-0.34481833149282	0.146904851286881	0.018913970381815	1.0
MR-IVW	arginine	HMDB0000517	docosahexaenoate (dha; 22:6n3)	HMDB0002183	bioa_002	GCST90199651	2:24182937-24682937	-0.37356770697035	0.350851836072923	0.286991380559281	1.0
MR-IVW	arginine	HMDB0000517	docosahexaenoate (dha; 22:6n3)	HMDB0002183	bioa_002	GCST90199651	2:211333022-211833022	0.215370784085973	0.245139116040998	0.379636877675844	1.0
MR-IVW	arginine	HMDB0000517	docosahexaenoate (dha; 22:6n3)	HMDB0002183	bioa_002	GCST90199651	2:219037276-219788019	0.137020509777263	0.267334265827108	0.608270502280316	1.0
MR-IVW	arginine	HMDB0000517	docosahexaenoate (dha; 22:6n3)	HMDB0002183	bioa_002	GCST90199651	4:144583533-145083533	-0.0733488215665459	0.262148395191607	0.779631828007937	1.0
MR-IVW	arginine	HMDB0000517	docosahexaenoate (dha; 22:6n3)	HMDB0002183	bioa_002	GCST90199651	5:177386199-177886199	0.187968892253298	0.32162544148269	0.558928254960498	1.0
MR-IVW	arginine	HMDB0000517	docosahexaenoate (dha; 22:6n3)	HMDB0002183	bioa_002	GCST90199651	6:131339506-132265729	0.0955324524467284	0.118200292021375	0.418960964169911	2.0
MR-IVW	arginine	HMDB0000517	docosahexaenoate (dha; 22:6n3)	HMDB0002183	bioa_002	GCST90199651	6:135177817-135677817	-0.0783270723239132	0.304288147485989	0.796861623790201	1.0
MR-IVW	arginine	HMDB0000517	docosahexaenoate (dha; 22:6n3)	HMDB0002183	bioa_002	GCST90199651	10:99898951-100398951	0.118894700214904	0.339751420183101	0.726379114143461	1.0
MR-IVW	arginine	HMDB0000517	docosahexaenoate (dha; 22:6n3)	HMDB0002183	bioa_002	GCST90199651	12:46680313-47435518	0.254686431355497	0.287421158657602	0.375558876418323	1.0
MR-IVW	arginine	HMDB0000517	docosahexaenoate (dha; 22:6n3)	HMDB0002183	bioa_002	GCST90199651	19:12757458-13257458	0.0608801667861842	0.185042625482606	0.742151019174831	1.0
MR-IVW	eicosapentaenoate (epa; 20:5n3)	HMDB0001999	acetylphosphate	HMDB0001494	GCST90200349	M15488	11:61319830-61819830	0.212826992735325	0.0810769496134568	0.0086648967260247	1.0
MR-IVW	trans-urocanate	HMDB0000301	guanidinoacetate	HMDB0000128	GCST90200416	GCST90200384	8:17963874-18463874	0.148070516851472	0.178040658559851	0.405597007039088	1.0
MR-IVW	trans-urocanate	HMDB0000301	guanidinoacetate	HMDB0000128	GCST90200416	GCST90200384	12:96124750-96624750	0.028636012539572	0.0531404648115213	0.589973828340252	1.0
MR-IVW	trans-urocanate	HMDB0000301	guanidinoacetate	HMDB0000128	GCST90200416	GCST90200384	19:51269710-51769710	-0.110061488488699	0.177196343826928	0.534515861269197	1.0
MR-IVW	glutamine	HMDB0000641	glutamine	HMDB0000641	bioa_006	M00053	2:27200724-28253174	1.28617742453841	0.248209678419692	2.19733356547647e-07	1.0
MR-IVW	glutamine	HMDB0000641	glutamine	HMDB0000641	bioa_006	M00053	2:191299636-192089976	0.445777608824222	0.334333206618167	0.182422439451736	1.0
MR-IVW	glutamine	HMDB0000641	glutamine	HMDB0000641	bioa_006	M00053	6:20469561-20969561	0.756465417622026	0.618926250781655	0.221623602459391	1.0
MR-IVW	glutamine	HMDB0000641	glutamine	HMDB0000641	bioa_006	M00053	7:72732874-73232874	0.938232996568154	0.446777617413408	0.0357288411256335	1.0
MR-IVW	glutamine	HMDB0000641	glutamine	HMDB0000641	bioa_006	M00053	8:17122121-17622121	0.556736212691048	0.612409833960153	0.363302140886898	1.0
MR-IVW	glutamine	HMDB0000641	glutamine	HMDB0000641	bioa_006	M00053	8:134082558-134582558	1.45511164730828	0.623619277417836	0.0196306572572907	1.0
MR-IVW	glutamine	HMDB0000641	glutamine	HMDB0000641	bioa_006	M00053	9:4032942-4532942	1.01394564865439	0.531114387390394	0.0562503652819657	1.0
MR-IVW	glutamine	HMDB0000641	glutamine	HMDB0000641	bioa_006	M00053	10:64798306-65565800	0.283512175762596	0.623726786677712	0.649436283726755	1.0
MR-IVW	glutamine	HMDB0000641	glutamine	HMDB0000641	bioa_006	M00053	10:99109412-99609412	1.25248077951699	0.259133954382824	1.34265691161801e-06	1.0
MR-IVW	glutamine	HMDB0000641	glutamine	HMDB0000641	bioa_006	M00053	11:8003049-8503049	0.60794847182069	0.477673799287682	0.203114836343129	1.0
MR-IVW	glutamine	HMDB0000641	glutamine	HMDB0000641	bioa_006	M00053	12:46679007-47711183	1.16330953964973	0.274488767782519	2.25424147115875e-05	1.0
MR-IVW	glutamine	HMDB0000641	glutamine	HMDB0000641	bioa_006	M00053	12:56615040-57375879	0.823393423427039	0.0958745767004084	8.831526534227619e-18	1.0
MR-IVW	glutamine	HMDB0000641	glutamine	HMDB0000641	bioa_006	M00053	12:59344212-60165849	0.615505102220718	0.403261963523919	0.126931238256762	1.0
MR-IVW	glutamine	HMDB0000641	glutamine	HMDB0000641	bioa_006	M00053	14:100594368-101094368	0.855155376795478	0.553335832044133	0.122236355448012	1.0
MR-IVW	glutamine	HMDB0000641	glutamine	HMDB0000641	bioa_006	M00053	15:58477325-58977325	0.311432642650437	0.588261658339713	0.596519838726617	1.0
MR-IVW	glycerol 3-phosphate	HMDB0000126	serine	HMDB0000187	GCST90199638	M32315	1:20921386-22251981	-0.0021355317534974	0.0710724780158482	0.976029378659931	3.0
MR-IVW	glutamine	HMDB0000641	tryptophan	HMDB0000929	GCST90200419	M00054	12:56335248-57115338	-0.0808741643457031	0.0718881460850692	0.260589034273616	1.0
MR-IVW	kynurenate	HMDB0000715	arachidonate (20:4n6)	HMDB0001043	GCST90200454	GCST90200358	1:241463402-241963402	-0.0182056575885892	0.0520861342667548	0.726691581143783	1.0
MR-IVW	kynurenate	HMDB0000715	arachidonate (20:4n6)	HMDB0001043	GCST90200454	GCST90200358	4:170711647-171211647	0.0294431259686773	0.132644635860175	0.824337259923747	1.0
MR-IVW	kynurenate	HMDB0000715	arachidonate (20:4n6)	HMDB0001043	GCST90200454	GCST90200358	16:58517848-59017848	0.18303599822848	0.151822024364073	0.227973371018264	1.0
MR-IVW	mannose	HMDB0000169	cystathionine	HMDB0000099	GCST90200435	GCST90200383	2:27176853-28662558	-0.0959649341645414	0.0831498579256224	0.248450875587567	2.0
MR-IVW	mannose	HMDB0000169	cystathionine	HMDB0000099	GCST90200435	GCST90200383	12:22996345-23496345	-0.0516740376108599	0.185072237317795	0.780083594220262	1.0
MR-IVW	adenosine	HMDB0000050	cytidine	HMDB0000089	M00555	GCST90200429	1:109564880-110064880	-0.168292564128185	0.170249269588143	0.322904495909098	1.0
MR-IVW	adenosine	HMDB0000050	cytidine	HMDB0000089	M00555	GCST90200429	6:96128415-96628415	0.449109855592365	0.176347319068295	0.0108736031142458	1.0
MR-IVW	leucine	HMDB0000687	1-(1-enyl-stearoyl)-2-arachidonoyl-gpe (p-18:0/20:4)*	HMDB0005779	bioa_011	GCST90200058	2:27480940-27980940	-0.523088651106941	0.537271752568501	0.3302543794222	1.0
MR-IVW	leucine	HMDB0000687	1-(1-enyl-stearoyl)-2-arachidonoyl-gpe (p-18:0/20:4)*	HMDB0005779	bioa_011	GCST90200058	4:88972827-89472827	0.332651216899987	0.21821580665089	0.127405340792598	1.0
MR-IVW	leucine	HMDB0000687	1-(1-enyl-stearoyl)-2-arachidonoyl-gpe (p-18:0/20:4)*	HMDB0005779	bioa_011	GCST90200058	11:116336283-116883862	0.436662023165588	0.585594930111657	0.455865288013602	1.0
MR-IVW	leucine	HMDB0000687	1-(1-enyl-stearoyl)-2-arachidonoyl-gpe (p-18:0/20:4)*	HMDB0005779	bioa_011	GCST90200058	15:58477325-58977325	-0.419634875470998	0.495569483282159	0.397121640836225	1.0
MR-IVW	leucine	HMDB0000687	1-(1-enyl-stearoyl)-2-arachidonoyl-gpe (p-18:0/20:4)*	HMDB0005779	bioa_011	GCST90200058	16:70059237-70559237	-0.217608935080234	0.318565431001246	0.494549825556683	1.0
MR-IVW	mannose	HMDB0000169	pantothenate	HMDB0000210	GCST90200435	GCST90200279	2:27176853-28662558	-0.224343330556797	0.0822128539884153	0.0063563145327136	2.0
MR-IVW	mannose	HMDB0000169	pantothenate	HMDB0000210	GCST90200435	GCST90200279	12:22996345-23496345	0.169195870641393	0.183019527252352	0.35524220910613	1.0
MR-IVW	serine	HMDB0000187	sulfate*	HMDB01448	bioa_018	GCST90199896	1:11610843-12110843	-0.287471371658022	0.337861583637982	0.394849651751914	1.0
MR-IVW	serine	HMDB0000187	sulfate*	HMDB01448	bioa_018	GCST90199896	1:119427250-120522606	-0.0800949559787752	0.0794706633694692	0.313523772068705	5.0
MR-IVW	serine	HMDB0000187	sulfate*	HMDB01448	bioa_018	GCST90199896	2:27480940-27980940	0.193222394695008	0.304172195209048	0.525271792972331	1.0
MR-IVW	serine	HMDB0000187	sulfate*	HMDB01448	bioa_018	GCST90199896	2:211315692-212076215	-0.0806081112890483	0.14201807281063	0.57031304817465	1.0
MR-IVW	serine	HMDB0000187	sulfate*	HMDB01448	bioa_018	GCST90199896	3:125660381-126160381	-0.053029434058191	0.348109400144843	0.878922293773704	1.0
MR-IVW	serine	HMDB0000187	sulfate*	HMDB01448	bioa_018	GCST90199896	7:55551853-56922308	0.0605293641443771	0.127110564460272	0.63393574766847	1.0
MR-IVW	serine	HMDB0000187	sulfate*	HMDB01448	bioa_018	GCST90199896	8:126232621-126732621	0.172919404270715	0.289276919858072	0.549997240455837	1.0
MR-IVW	serine	HMDB0000187	sulfate*	HMDB01448	bioa_018	GCST90199896	10:65065800-65565800	-0.776815120045087	0.341933941126542	0.0230968977232001	1.0
MR-IVW	creatinine	HMDB0000562	pyruvate	HMDB0000243	met-d-Creatinine	GCST90200430	1:62775942-63275942	0.360671713826747	0.532656186160669	0.498330347916945	1.0
MR-IVW	creatinine	HMDB0000562	pyruvate	HMDB0000243	met-d-Creatinine	GCST90200430	1:78344069-78844069	0.491316160088512	0.58492391550287	0.400927489973759	1.0
MR-IVW	creatinine	HMDB0000562	pyruvate	HMDB0000243	met-d-Creatinine	GCST90200430	1:113008681-113508681	0.443181681425479	0.47697426407157	0.352810221232123	1.0
MR-IVW	creatinine	HMDB0000562	pyruvate	HMDB0000243	met-d-Creatinine	GCST90200430	1:150079982-151190625	0.290021173759327	0.43898077261926	0.508824337033374	1.0
MR-IVW	creatinine	HMDB0000562	pyruvate	HMDB0000243	met-d-Creatinine	GCST90200430	1:243202864-243702864	0.368592128110325	0.658436303129721	0.575616396573695	1.0
MR-IVW	creatinine	HMDB0000562	pyruvate	HMDB0000243	met-d-Creatinine	GCST90200430	2:15538692-16038692	0.346909645100759	0.635480351922957	0.585133682092432	1.0
MR-IVW	creatinine	HMDB0000562	pyruvate	HMDB0000243	met-d-Creatinine	GCST90200430	2:18426203-18926203	0.290022960099392	0.603194631397924	0.630650423631886	1.0
MR-IVW	creatinine	HMDB0000562	pyruvate	HMDB0000243	met-d-Creatinine	GCST90200430	2:73303397-74097901	0.168471186865228	0.550694017528536	0.759661585397354	1.0
MR-IVW	creatinine	HMDB0000562	pyruvate	HMDB0000243	met-d-Creatinine	GCST90200430	2:121056440-121556440	0.129611413867133	0.541291605922092	0.810757896526263	1.0
MR-IVW	creatinine	HMDB0000562	pyruvate	HMDB0000243	met-d-Creatinine	GCST90200430	2:148593372-149093372	-0.669156287711911	0.66570556061679	0.314808468158142	1.0
MR-IVW	creatinine	HMDB0000562	pyruvate	HMDB0000243	met-d-Creatinine	GCST90200430	2:176734544-177234544	-0.540305319454507	0.540748399466336	0.317707203685168	1.0
MR-IVW	creatinine	HMDB0000562	pyruvate	HMDB0000243	met-d-Creatinine	GCST90200430	2:211293055-211793055	-0.0923485515130412	0.324405624493993	0.775896970957158	1.0
MR-IVW	creatinine	HMDB0000562	pyruvate	HMDB0000243	met-d-Creatinine	GCST90200430	2:217394852-217894852	-0.94661244478709	0.514019090253873	0.0655351368081471	1.0
MR-IVW	creatinine	HMDB0000562	pyruvate	HMDB0000243	met-d-Creatinine	GCST90200430	2:220108198-220608198	0.508390692172501	0.526231158696464	0.33399531426339	1.0
MR-IVW	creatinine	HMDB0000562	pyruvate	HMDB0000243	met-d-Creatinine	GCST90200430	3:38187471-38687471	0.273711344532722	0.635356970959339	0.666614301510342	1.0
MR-IVW	creatinine	HMDB0000562	pyruvate	HMDB0000243	met-d-Creatinine	GCST90200430	3:141462708-141962708	0.408390830459852	0.546025309233614	0.454500038049229	1.0
MR-IVW	creatinine	HMDB0000562	pyruvate	HMDB0000243	met-d-Creatinine	GCST90200430	3:185024780-185524780	0.638011999936026	0.578335135833621	0.269945818133096	1.0
MR-IVW	creatinine	HMDB0000562	pyruvate	HMDB0000243	met-d-Creatinine	GCST90200430	4:76880934-77664144	0.465839015288869	0.249708814351189	0.0621073020854909	1.0
MR-IVW	creatinine	HMDB0000562	pyruvate	HMDB0000243	met-d-Creatinine	GCST90200430	4:103323863-104102802	0.21281303853935	0.513183151261151	0.678367259439519	1.0
MR-IVW	creatinine	HMDB0000562	pyruvate	HMDB0000243	met-d-Creatinine	GCST90200430	5:39144851-39644851	-0.515266709038433	0.418712767099941	0.218473597465641	1.0
MR-IVW	creatinine	HMDB0000562	pyruvate	HMDB0000243	met-d-Creatinine	GCST90200430	5:53045546-53835870	-0.425393565434221	0.62124596490744	0.493506374096002	1.0
MR-IVW	creatinine	HMDB0000562	pyruvate	HMDB0000243	met-d-Creatinine	GCST90200430	5:176565124-177065124	0.0333326722792908	0.362576758422576	0.926751484500106	1.0
MR-IVW	creatinine	HMDB0000562	pyruvate	HMDB0000243	met-d-Creatinine	GCST90200430	6:43556335-44056335	-0.0033063987881372	0.485694375084356	0.994568386409348	1.0
MR-IVW	creatinine	HMDB0000562	pyruvate	HMDB0000243	met-d-Creatinine	GCST90200430	6:108750742-109250742	-0.315473608365953	0.64198152208017	0.623139281184367	1.0
MR-IVW	creatinine	HMDB0000562	pyruvate	HMDB0000243	met-d-Creatinine	GCST90200430	6:133547208-134047208	0.319229228370373	0.598964127164196	0.594055136166088	1.0
MR-IVW	creatinine	HMDB0000562	pyruvate	HMDB0000243	met-d-Creatinine	GCST90200430	6:160418389-160927934	0.0121008500054084	0.384785572462826	0.974912026730588	1.0
MR-IVW	creatinine	HMDB0000562	pyruvate	HMDB0000243	met-d-Creatinine	GCST90200430	7:1036567-1536567	-0.0534564581878048	0.442087452064225	0.90375575612259	1.0
MR-IVW	creatinine	HMDB0000562	pyruvate	HMDB0000243	met-d-Creatinine	GCST90200430	7:25488956-25988956	-0.147623924909196	0.619071902514075	0.811524287058847	1.0
MR-IVW	creatinine	HMDB0000562	pyruvate	HMDB0000243	met-d-Creatinine	GCST90200430	7:76984640-77791673	0.515854679435052	0.571656000727366	0.366851569744921	1.0
MR-IVW	creatinine	HMDB0000562	pyruvate	HMDB0000243	met-d-Creatinine	GCST90200430	7:128492221-128992221	-0.114718287127723	0.611592592394519	0.851211355216642	1.0
MR-IVW	creatinine	HMDB0000562	pyruvate	HMDB0000243	met-d-Creatinine	GCST90200430	7:151165041-151665041	-0.0897305410375034	0.276216643206403	0.745290313462688	1.0
MR-IVW	creatinine	HMDB0000562	pyruvate	HMDB0000243	met-d-Creatinine	GCST90200430	8:8031142-9250941	0.627125543004484	0.571175691646838	0.272223882343221	1.0
MR-IVW	creatinine	HMDB0000562	pyruvate	HMDB0000243	met-d-Creatinine	GCST90200430	8:9759952-10530228	1.08234206103574	0.643560075315099	0.0926068069819871	1.0
MR-IVW	creatinine	HMDB0000562	pyruvate	HMDB0000243	met-d-Creatinine	GCST90200430	8:10561829-11945872	1.1738887195201	0.635649570327931	0.0647827255331342	1.0
MR-IVW	creatinine	HMDB0000562	pyruvate	HMDB0000243	met-d-Creatinine	GCST90200430	8:19609539-20109539	-0.39210207302068	0.615123131749401	0.523840414801405	1.0
MR-IVW	creatinine	HMDB0000562	pyruvate	HMDB0000243	met-d-Creatinine	GCST90200430	8:23527006-24027006	-0.0493471661740934	0.526292369834469	0.925296797929075	1.0
MR-IVW	creatinine	HMDB0000562	pyruvate	HMDB0000243	met-d-Creatinine	GCST90200430	8:30157389-30657389	0.781334277172305	0.619556703599216	0.207266239679608	1.0
MR-IVW	creatinine	HMDB0000562	pyruvate	HMDB0000243	met-d-Creatinine	GCST90200430	8:144768354-145268354	-0.945535562196789	0.646200850341165	0.143406532075235	1.0
MR-IVW	creatinine	HMDB0000562	pyruvate	HMDB0000243	met-d-Creatinine	GCST90200430	9:71184707-71684707	0.265649326554691	0.558505347886847	0.634328522028029	1.0
MR-IVW	creatinine	HMDB0000562	pyruvate	HMDB0000243	met-d-Creatinine	GCST90200430	10:52398454-52898454	-0.205523835860861	0.556034199109485	0.711662329759448	1.0
MR-IVW	creatinine	HMDB0000562	pyruvate	HMDB0000243	met-d-Creatinine	GCST90200430	11:1928330-2428330	0.0116606950249925	0.661779608360246	0.985941834711871	1.0
MR-IVW	creatinine	HMDB0000562	pyruvate	HMDB0000243	met-d-Creatinine	GCST90200430	11:2548804-3048804	0.765532432700009	0.543648291175026	0.159089875694599	1.0
MR-IVW	creatinine	HMDB0000562	pyruvate	HMDB0000243	met-d-Creatinine	GCST90200430	11:30504837-31294673	-1.08205007850138	0.412988988363163	0.0087917949684984	1.0
MR-IVW	creatinine	HMDB0000562	pyruvate	HMDB0000243	met-d-Creatinine	GCST90200430	11:116373213-117240760	-0.280331796411132	0.561136587625492	0.617371872592234	1.0
MR-IVW	creatinine	HMDB0000562	pyruvate	HMDB0000243	met-d-Creatinine	GCST90200430	12:15092463-15592463	0.404869667391713	0.618831643177194	0.512951726638045	1.0
MR-IVW	creatinine	HMDB0000562	pyruvate	HMDB0000243	met-d-Creatinine	GCST90200430	15:41118334-41871842	0.0981767629025379	0.501509993220419	0.844796198783562	1.0
MR-IVW	creatinine	HMDB0000562	pyruvate	HMDB0000243	met-d-Creatinine	GCST90200430	15:45400360-46179051	-0.345221808912427	0.298075754702614	0.246795473082393	1.0
MR-IVW	creatinine	HMDB0000562	pyruvate	HMDB0000243	met-d-Creatinine	GCST90200430	15:53700578-54200578	-0.201211761148323	0.520732070357944	0.699199185721612	1.0
MR-IVW	creatinine	HMDB0000562	pyruvate	HMDB0000243	met-d-Creatinine	GCST90200430	15:76097375-76597375	-0.201717054042312	0.526497253493239	0.701623149688082	1.0
MR-IVW	creatinine	HMDB0000562	pyruvate	HMDB0000243	met-d-Creatinine	GCST90200430	16:20142332-21335139	0.2553475612094	0.279445766984641	0.360840717318478	2.0
MR-IVW	creatinine	HMDB0000562	pyruvate	HMDB0000243	met-d-Creatinine	GCST90200430	16:89453424-89953424	0.287694418076316	0.517061264557755	0.577935415884615	1.0
MR-IVW	creatinine	HMDB0000562	pyruvate	HMDB0000243	met-d-Creatinine	GCST90200430	17:19176536-19724875	-0.281672885313234	0.417652956069938	0.500045276521858	1.0
MR-IVW	creatinine	HMDB0000562	pyruvate	HMDB0000243	met-d-Creatinine	GCST90200430	17:37200083-37954217	-0.562770299634038	0.435026573866398	0.195787795185049	1.0
MR-IVW	creatinine	HMDB0000562	pyruvate	HMDB0000243	met-d-Creatinine	GCST90200430	17:58690466-59700441	0.397600792127013	0.348585947175444	0.254032045069087	2.0
MR-IVW	creatinine	HMDB0000562	pyruvate	HMDB0000243	met-d-Creatinine	GCST90200430	18:76910235-77410235	-0.942220706006155	0.484014406820522	0.0515732247173012	1.0
MR-IVW	creatinine	HMDB0000562	pyruvate	HMDB0000243	met-d-Creatinine	GCST90200430	19:32940263-33709298	-0.232631951183976	0.509074690578958	0.647692481873999	1.0
MR-IVW	creatinine	HMDB0000562	pyruvate	HMDB0000243	met-d-Creatinine	GCST90200430	19:45162079-45662079	0.929216054640072	0.637735186796801	0.145100847267025	1.0
MR-IVW	creatinine	HMDB0000562	pyruvate	HMDB0000243	met-d-Creatinine	GCST90200430	20:32653904-33537782	0.632974208360128	0.512739072394354	0.217018227519471	1.0
MR-IVW	creatinine	HMDB0000562	pyruvate	HMDB0000243	met-d-Creatinine	GCST90200430	22:38345240-38845240	-0.587376712982619	0.526575991199047	0.264651513837105	1.0
MR-IVW	uridine	HMDB0000296	lactate	HMDB0000190	M00606	met-d-Lactate	1:20665172-21165172	-0.0001875507233167	0.0453871124697799	0.996702953933681	1.0
MR-IVW	uridine	HMDB0000296	lactate	HMDB0000190	M00606	met-d-Lactate	7:47852911-48352911	0.0058230399244152	0.0458679198847407	0.898978117573196	1.0
MR-IVW	uridine	HMDB0000296	lactate	HMDB0000190	M00606	met-d-Lactate	22:50721752-51221752	-0.0612603425800431	0.0313424907885838	0.0506366706300084	1.0
MR-IVW	1-methylnicotinamide	HMDB0000699	leucine	HMDB0000687	GCST90200406	M00060	6:160317928-160817928	-0.289111873697895	0.177914999198705	0.104162558830439	1.0
MR-IVW	kynurenine	HMDB0000684	glycerol	HMDB0000131	M15140	GCST90200325	8:39556267-40056267	0.102470173291659	0.156030012855822	0.511352138196224	1.0
MR-IVW	kynurenine	HMDB0000684	glycerol	HMDB0000131	M15140	GCST90200325	12:112341686-113156415	-0.136957917383088	0.130791944430717	0.295033459353751	1.0
MR-IVW	kynurenine	HMDB0000684	glycerol	HMDB0000131	M15140	GCST90200325	16:87628822-88128822	0.0583548841428237	0.0920353467025557	0.526049095521269	1.0
MR-IVW	isoleucine	HMDB0000172	choline	HMDB0000097	met-d-Ile	M15506	2:27480940-28253174	0.503935810096368	0.352755067067458	0.15312745101967	1.0
MR-IVW	isoleucine	HMDB0000172	choline	HMDB0000097	met-d-Ile	M15506	2:165251927-165751927	-0.0390715355182917	0.547001497256107	0.943056670967045	1.0
MR-IVW	isoleucine	HMDB0000172	choline	HMDB0000097	met-d-Ile	M15506	4:88890833-89475171	0.437816068593211	0.245176998412197	0.0741455311114049	1.0
MR-IVW	isoleucine	HMDB0000172	choline	HMDB0000097	met-d-Ile	M15506	8:76193463-76693463	-0.863121498137189	0.690497198509751	0.21129954733371	1.0
MR-IVW	isoleucine	HMDB0000172	choline	HMDB0000097	met-d-Ile	M15506	12:56611458-57111458	0.639052570249321	0.486897196380435	0.189351486043286	1.0
MR-IVW	isoleucine	HMDB0000172	choline	HMDB0000097	met-d-Ile	M15506	16:69865519-70914672	0.508310195246988	0.338873463497991	0.133614402537715	1.0
MR-IVW	isoleucine	HMDB0000172	choline	HMDB0000097	met-d-Ile	M15506	19:49069664-49569664	1.98742850879146	0.557874669134445	0.0003673399084747	1.0
MR-IVW	acetylphosphate	HMDB0001494	acetone	HMDB0001659	M15488	met-d-Acetone	1:109564880-110064880	-0.0424649818475135	0.0439244911283344	0.333657868648878	1.0
MR-IVW	acetylphosphate	HMDB0001494	acetone	HMDB0001659	M15488	met-d-Acetone	6:96128415-96628415	0.0449919732376117	0.0455141429617298	0.322894466972174	1.0
MR-IVW	2-aminobutyrate	HMDB0000452	4-methyl-2-oxopentanoate	HMDB0000695	M32348	M22116	2:64958074-65458074	0.01065648090624	0.122549530421768	0.930706071768419	1.0
MR-IVW	2-aminobutyrate	HMDB0000452	4-methyl-2-oxopentanoate	HMDB0000695	M32348	M22116	4:88993818-89493818	-0.168100867243781	0.154652797864278	0.277056025032617	1.0
MR-IVW	glycine	HMDB0000123	serine	HMDB0000187	met-d-Gly	M32315	1:11606378-12106378	-1.07611332300671	0.698019452761107	0.123154616073817	1.0
MR-IVW	glycine	HMDB0000123	serine	HMDB0000187	met-d-Gly	M32315	1:75982013-76482013	0.189325162624082	0.395861703668537	0.632464543594739	1.0
MR-IVW	glycine	HMDB0000123	serine	HMDB0000187	met-d-Gly	M32315	1:120004506-120504506	4.67937533341147	0.535450908798327	2.3491152391788398e-18	1.0
MR-IVW	glycine	HMDB0000123	serine	HMDB0000187	met-d-Gly	M32315	1:151589838-152089838	-0.0665577301313673	0.765413896510731	0.930706071768415	1.0
MR-IVW	glycine	HMDB0000123	serine	HMDB0000187	met-d-Gly	M32315	2:165276338-165776338	-0.414379101962184	0.635381289675354	0.514288986716095	1.0
MR-IVW	glycine	HMDB0000123	serine	HMDB0000187	met-d-Gly	M32315	2:208538752-212979649	0.338016516586045	0.0500432925980051	1.4334651123293398e-11	15.0
MR-IVW	glycine	HMDB0000123	serine	HMDB0000187	met-d-Gly	M32315	2:226790540-227290540	-0.580319996675855	0.690857138899828	0.4009083865209	1.0
MR-IVW	glycine	HMDB0000123	serine	HMDB0000187	met-d-Gly	M32315	3:12110357-12610357	1.00098897705252	0.721643216014608	0.165412255542074	1.0
MR-IVW	glycine	HMDB0000123	serine	HMDB0000187	met-d-Gly	M32315	3:48534270-49826414	0.272328790306024	0.661369919314628	0.680511892901686	1.0
MR-IVW	glycine	HMDB0000123	serine	HMDB0000187	met-d-Gly	M32315	3:125116791-126249375	-0.961974677621101	0.200549089940391	1.6129745609383e-06	3.0
MR-IVW	glycine	HMDB0000123	serine	HMDB0000187	met-d-Gly	M32315	4:89427537-89927537	0.537931948485157	0.707805195375209	0.447254584875201	1.0
MR-IVW	glycine	HMDB0000123	serine	HMDB0000187	met-d-Gly	M32315	4:102676923-103438709	-0.198265756069908	0.59479726820973	0.738882680363529	1.0
MR-IVW	glycine	HMDB0000123	serine	HMDB0000187	met-d-Gly	M32315	5:90005685-90505685	0.8044433623621	0.567842373432073	0.156580407089637	1.0
MR-IVW	glycine	HMDB0000123	serine	HMDB0000187	met-d-Gly	M32315	6:131620261-132120261	0.477502452167196	0.795837420278658	0.548506235500146	1.0
MR-IVW	glycine	HMDB0000123	serine	HMDB0000187	met-d-Gly	M32315	6:160518860-161018860	1.07333555585762	0.694511242025522	0.122236355448012	1.0
MR-IVW	glycine	HMDB0000123	serine	HMDB0000187	met-d-Gly	M32315	7:55560073-56715237	1.84085463529594	0.248205119365745	1.20104716637344e-13	1.0
MR-IVW	glycine	HMDB0000123	serine	HMDB0000187	met-d-Gly	M32315	8:8915380-9434231	-0.163011742082635	0.19934760515065	0.413513596869601	2.0
MR-IVW	glycine	HMDB0000123	serine	HMDB0000187	met-d-Gly	M32315	8:116710729-117210729	0.83003667072478	0.65830494574724	0.207355845086838	1.0
MR-IVW	glycine	HMDB0000123	serine	HMDB0000187	met-d-Gly	M32315	8:126212070-126756694	0.634936406593383	0.276767151591986	0.021783741971706	1.0
MR-IVW	glycine	HMDB0000123	serine	HMDB0000187	met-d-Gly	M32315	9:5668443-7086536	0.305738790546575	0.193206968718492	0.113548740206268	3.0
MR-IVW	glycine	HMDB0000123	serine	HMDB0000187	met-d-Gly	M32315	12:115016-615016	-1.06430023967418	0.650405702023111	0.101763504951259	1.0
MR-IVW	glycine	HMDB0000123	serine	HMDB0000187	met-d-Gly	M32315	12:21136493-21636493	0.330145090466022	0.687802271804211	0.631227393032444	1.0
MR-IVW	glycine	HMDB0000123	serine	HMDB0000187	met-d-Gly	M32315	12:46468358-47667420	1.11365186539989	0.364271284653563	0.00223411687593	2.0
MR-IVW	glycine	HMDB0000123	serine	HMDB0000187	met-d-Gly	M32315	12:56615338-57115338	0.605028710427359	0.417757919104606	0.147539915532315	1.0
MR-IVW	glycine	HMDB0000123	serine	HMDB0000187	met-d-Gly	M32315	12:57516305-58016305	-1.44394576509946e-308	0.662817671691716	1.0	1.0
MR-IVW	glycine	HMDB0000123	serine	HMDB0000187	met-d-Gly	M32315	12:59343804-59843804	0.366447248762594	0.702357226794981	0.601851975770553	1.0
MR-IVW	glycine	HMDB0000123	serine	HMDB0000187	met-d-Gly	M32315	14:100551720-101051720	0.821344835353156	0.72657427742779	0.258293064655503	1.0
MR-IVW	glycine	HMDB0000123	serine	HMDB0000187	met-d-Gly	M32315	15:42451374-42951374	-0.28269668734536	0.690112501460736	0.682071110556446	1.0
MR-IVW	glycine	HMDB0000123	serine	HMDB0000187	met-d-Gly	M32315	15:43028726-44613739	0.654726426684659	0.67518662751856	0.332197561388378	1.0
MR-IVW	glycine	HMDB0000123	serine	HMDB0000187	met-d-Gly	M32315	15:58180763-58713267	0.853880550488774	0.51842747708247	0.0995459556044276	1.0
MR-IVW	glycine	HMDB0000123	serine	HMDB0000187	met-d-Gly	M32315	16:79678196-80178196	0.425649639555375	0.709416065925623	0.548506235500146	1.0
MR-IVW	glycine	HMDB0000123	serine	HMDB0000187	met-d-Gly	M32315	16:80626853-81422810	0.663879015681269	0.225861298476455	0.0032893146624797	2.0
MR-IVW	glycine	HMDB0000123	serine	HMDB0000187	met-d-Gly	M32315	17:45235982-45996386	0.353013890600627	0.400082409347378	0.377585975474249	1.0
MR-IVW	glycine	HMDB0000123	serine	HMDB0000187	met-d-Gly	M32315	19:17984588-18484588	0.537549552406572	0.477821824361397	0.260589034273618	1.0
MR-IVW	glycine	HMDB0000123	serine	HMDB0000187	met-d-Gly	M32315	19:33473705-33973705	-0.101450980826186	0.77779085300076	0.896222449100445	1.0
MR-IVW	flavin adenine dinucleotide (fad)	HMDB0001248	5-acetylamino-6-formylamino-3-methyluracil	HMDB0011105	GCST90200376	GCST90200680	2:69949756-70738470	0.0164643040172416	0.0444689294536369	0.711201537739907	2.0
MR-IVW	kynurenate	HMDB0000715	glucuronate	HMDB0000127	GCST90200454	GCST90199641	1:241463402-241963402	0.0152308165147017	0.0530040827538676	0.773842993475183	1.0
MR-IVW	kynurenate	HMDB0000715	glucuronate	HMDB0000127	GCST90200454	GCST90199641	4:170711647-171211647	0.0324019477600581	0.134981936250539	0.810294171704672	1.0
MR-IVW	kynurenate	HMDB0000715	glucuronate	HMDB0000127	GCST90200454	GCST90199641	16:58517848-59017848	0.0698247952058879	0.154508939727787	0.651330741524414	1.0
MR-IVW	pantothenate	HMDB0000210	5-oxoproline	HMDB0000267	GCST90200279	GCST90200280	1:199230515-199730515	-0.0900540813690492	0.170562396510229	0.597510990421664	1.0
MR-IVW	phosphoethanolamine	HMDB0000224	1-methylurate	HMDB0003099	GCST90200281	M34395	1:21573292-22073292	-0.338096011749027	0.213796007429531	0.113787670286762	1.0
MR-IVW	citrate	HMDB0000094	valine	HMDB0000883	M01564	M01649	5:14625868-15125868	0.0276006969098968	0.165604181459385	0.867632334778196	1.0
MR-IVW	citrate	HMDB0000094	valine	HMDB0000883	M01564	M01649	9:84927464-85427464	0.0300729571182285	0.180437742709376	0.867632334778196	1.0
MR-IVW	citrate	HMDB0000094	valine	HMDB0000883	M01564	M01649	17:6345930-6933878	-0.0149109655716821	0.10772575060503	0.889911666673898	2.0
MR-IVW	citrate	HMDB0000094	valine	HMDB0000883	M01564	M01649	22:18904608-19404608	-0.143585711655255	0.164097956177435	0.381573905705024	1.0
MR-IVW	taurine	HMDB0000251	1-methylnicotinamide	HMDB0000699	bioa_034	GCST90200406	19:54074995-54574995	-0.100209091807185	0.116905015239193	0.391343282854426	1.0
MR-IVW	methionine	HMDB0000696	valine	HMDB0000883	M01302	met-d-Val	1:213396566-213896566	-0.0378017562244088	0.0457970014908193	0.409133242919156	1.0
MR-IVW	5-methylthioadenosine (mta)	HMDB0001173	choline phosphate	HMDB0001565	GCST90200359	GCST90200363	2:211290507-211790507	0.204994057775887	0.152531361970996	0.178965544231315	1.0
MR-IVW	5-methylthioadenosine (mta)	HMDB0001173	choline phosphate	HMDB0001565	GCST90200359	GCST90200363	6:149659491-150411114	-0.230326564733656	0.154140565069583	0.135106855329603	1.0
MR-IVW	5-methylthioadenosine (mta)	HMDB0001173	choline phosphate	HMDB0001565	GCST90200359	GCST90200363	6:160319068-160819068	0.0982833198710017	0.177958764202872	0.580755554951805	1.0
MR-IVW	5-methylthioadenosine (mta)	HMDB0001173	choline phosphate	HMDB0001565	GCST90200359	GCST90200363	16:16009596-16509596	-0.13156911407232	0.163966702273439	0.422313740828229	1.0
MR-IVW	valine	HMDB0000883	oleamide	HMDB0002117	met-d-Val	M32458	2:27480940-28253616	-0.747563612983903	0.327059080680458	0.022270978959233	1.0
MR-IVW	valine	HMDB0000883	oleamide	HMDB0002117	met-d-Val	M32458	2:64975088-65475088	0.302681775418198	0.272462418392742	0.266606221367502	2.0
MR-IVW	valine	HMDB0000883	oleamide	HMDB0002117	met-d-Val	M32458	2:165251927-165751927	-0.945904561990835	0.479613580727745	0.0485842439243535	1.0
MR-IVW	valine	HMDB0000883	oleamide	HMDB0002117	met-d-Val	M32458	2:226858446-227358446	-1.00313138390282	0.722254596410028	0.164866539747909	1.0
MR-IVW	valine	HMDB0000883	oleamide	HMDB0002117	met-d-Val	M32458	3:135701113-136578270	-0.274445617470587	0.710329833453281	0.699227377203945	1.0
MR-IVW	valine	HMDB0000883	oleamide	HMDB0002117	met-d-Val	M32458	4:88882515-89510546	-0.12727338283916	0.159091728548949	0.423710797166792	1.0
MR-IVW	valine	HMDB0000883	oleamide	HMDB0002117	met-d-Val	M32458	12:56199875-57115338	0.0491967429301182	0.606438953103851	0.935343353382913	2.0
MR-IVW	valine	HMDB0000883	oleamide	HMDB0002117	met-d-Val	M32458	12:122278263-122778263	-0.329612082753742	0.565049284720699	0.55966892719941	1.0
MR-IVW	valine	HMDB0000883	oleamide	HMDB0002117	met-d-Val	M32458	16:69315747-70918195	-0.080857205171708	0.285378371194264	0.776921327410533	1.0
MR-IVW	valine	HMDB0000883	oleamide	HMDB0002117	met-d-Val	M32458	17:6935779-7435779	0.431253850169985	0.639925067994175	0.500366599043883	1.0
MR-IVW	valine	HMDB0000883	oleamide	HMDB0002117	met-d-Val	M32458	17:79384062-79884062	-1.47572303348172	0.696869210255256	0.0342049695786749	1.0
MR-IVW	valine	HMDB0000883	oleamide	HMDB0002117	met-d-Val	M32458	19:49050431-49611255	0.685211051077295	0.685211051077295	0.317310507862914	1.0
MR-IVW	valine	HMDB0000883	oleamide	HMDB0002117	met-d-Val	M32458	22:18665347-19165347	0.358900799100025	0.66037747034405	0.586800554652584	1.0
MR-IVW	5-oxoproline	HMDB0000267	glutamine	HMDB0000641	GCST90200280	M00053	8:144861615-145802337	0.0480816708194122	0.0393395488522461	0.221623602459391	1.0
MR-IVW	5-oxoproline	HMDB0000267	glutamine	HMDB0000641	GCST90200280	M00053	12:56615338-57115338	1.53101034500194	0.178268327842691	8.831526534227619e-18	1.0
MR-IVW	tryptophan	HMDB0000929	retinol (vitamin a)	HMDB0000305	GCST90200441	GCST90200405	4:156527528-157027528	0.0380909124774544	0.158966715895898	0.810628233574621	1.0
MR-IVW	tryptophan	HMDB0000929	retinol (vitamin a)	HMDB0000305	GCST90200441	GCST90200405	6:111301079-112053797	-0.0390530442851264	0.165848387972733	0.81384057122582	1.0
MR-IVW	citrulline	HMDB0000904	citrate	HMDB0000094	M02132	met-d-Citrate	10:97115163-97871266	0.038689144813011	0.0417474232908446	0.354059830322611	1.0
MR-IVW	choline	HMDB0000097	5,6-dihydrothymine	HMDB0000079	GCST90200327	GCST90200339	2:211290507-211790507	-0.348837087382641	0.177606818407702	0.0495187995640946	1.0
MR-IVW	choline	HMDB0000097	5,6-dihydrothymine	HMDB0000079	GCST90200327	GCST90200339	17:17175631-17675631	0.0008323678726748	0.151578249493067	0.995618565731253	1.0
MR-IVW	tyrosine	HMDB0000158	glutamine	HMDB0000641	bioa_021	M00053	4:99820973-100320973	-0.339659621126355	0.582273636216611	0.559668927199413	1.0
MR-IVW	tyrosine	HMDB0000158	glutamine	HMDB0000641	bioa_021	M00053	4:148735862-149235862	-0.94672204300264	0.597929711370088	0.113345509219526	1.0
MR-IVW	tyrosine	HMDB0000158	glutamine	HMDB0000641	bioa_021	M00053	6:111242119-112017012	0.127247483749115	0.152696980498938	0.404656761927285	1.0
MR-IVW	tyrosine	HMDB0000158	glutamine	HMDB0000641	bioa_021	M00053	6:112114361-112614361	0.286430500595429	0.604686612368127	0.635725114509717	1.0
MR-IVW	tyrosine	HMDB0000158	glutamine	HMDB0000641	bioa_021	M00053	7:27926305-28426305	-0.174455079698077	0.494289392477885	0.72413254038892	1.0
MR-IVW	tyrosine	HMDB0000158	glutamine	HMDB0000641	bioa_021	M00053	8:8933358-9433358	-0.0565778214889054	0.622356036378002	0.927564826606216	1.0
MR-IVW	tyrosine	HMDB0000158	glutamine	HMDB0000641	bioa_021	M00053	10:64816186-65575478	0.53679595531221	0.492062959036193	0.275312886521963	1.0
MR-IVW	tyrosine	HMDB0000158	glutamine	HMDB0000641	bioa_021	M00053	11:61310081-61810081	0.146292727535912	0.585170910143664	0.802587348634158	1.0
MR-IVW	tyrosine	HMDB0000158	glutamine	HMDB0000641	bioa_021	M00053	12:20701307-21201307	-1.23583313109053	0.617916565545262	0.0455002638963575	1.0
MR-IVW	tyrosine	HMDB0000158	glutamine	HMDB0000641	bioa_021	M00053	12:46678393-47435518	1.94273961920248	0.458399235991595	2.25424147115876e-05	1.0
MR-IVW	tyrosine	HMDB0000158	glutamine	HMDB0000641	bioa_021	M00053	12:56615040-57115040	-3.0157688901809	0.35115117214435	8.831526534227619e-18	1.0
MR-IVW	tyrosine	HMDB0000158	glutamine	HMDB0000641	bioa_021	M00053	12:57594049-58094049	1.01879057081678	0.529771096824724	0.0544703900274771	1.0
MR-IVW	tyrosine	HMDB0000158	glutamine	HMDB0000641	bioa_021	M00053	12:59727701-60227701	0.571666085313232	0.517221696235783	0.269045576986183	1.0
MR-IVW	tyrosine	HMDB0000158	glutamine	HMDB0000641	bioa_021	M00053	12:120845172-121674861	0.13911816499715	0.382574953742161	0.716129568855565	1.0
MR-IVW	tyrosine	HMDB0000158	glutamine	HMDB0000641	bioa_021	M00053	12:122092964-122592964	0.439423482758559	0.521815385775787	0.399729035501383	1.0
MR-IVW	tyrosine	HMDB0000158	glutamine	HMDB0000641	bioa_021	M00053	15:60649639-61149639	0.270675824411785	0.595486813705928	0.649436283726755	1.0
MR-IVW	tyrosine	HMDB0000158	glutamine	HMDB0000641	bioa_021	M00053	16:71153235-72438683	-0.400203473078717	0.238045093786596	0.0927223920558179	3.0
MR-IVW	serine	HMDB0000187	pyruvate	HMDB0000243	bioa_018	GCST90200430	1:11610843-12110843	0.569791402059323	0.337224445647653	0.0910948675235799	1.0
MR-IVW	serine	HMDB0000187	pyruvate	HMDB0000243	bioa_018	GCST90200430	1:119427250-120522606	0.041298893263093	0.0793319666777156	0.602657118298742	5.0
MR-IVW	serine	HMDB0000187	pyruvate	HMDB0000243	bioa_018	GCST90200430	2:27480940-27980940	-1.20837808578029	0.303353880038907	6.79379248695582e-05	1.0
MR-IVW	serine	HMDB0000187	pyruvate	HMDB0000243	bioa_018	GCST90200430	2:211315692-212076215	0.134731006868937	0.141763540955234	0.341912850675822	1.0
MR-IVW	serine	HMDB0000187	pyruvate	HMDB0000243	bioa_018	GCST90200430	3:125660381-126160381	0.278566431469624	0.347484671346989	0.42274654643995	1.0
MR-IVW	serine	HMDB0000187	pyruvate	HMDB0000243	bioa_018	GCST90200430	7:55551853-56922308	0.0343474296241209	0.126888390400532	0.786629400563331	1.0
MR-IVW	serine	HMDB0000187	pyruvate	HMDB0000243	bioa_018	GCST90200430	8:126232621-126732621	-0.0092605407734361	0.288774851878936	0.974417522055263	1.0
MR-IVW	serine	HMDB0000187	pyruvate	HMDB0000243	bioa_018	GCST90200430	10:65065800-65565800	0.275439602620843	0.341426652968616	0.419821247908475	1.0
MR-IVW	aspartate	HMDB0000191	urate	HMDB0000289	GCST90200370	M01604	3:56598999-57098999	-0.165263801133312	0.158377809419424	0.296726844041482	1.0
MR-IVW	glutamate	HMDB0000148	citrulline	HMDB0000904	bioa_007	M02132	12:121174861-121674861	-0.707855105450855	0.334264910907347	0.034204969578674	1.0
MR-IVW	lactate	HMDB0000190	tryptophan	HMDB0000929	met-d-Lactate	GCST90200441	2:27348097-28101918	-0.275684706255233	0.643044987775138	0.668128748105807	1.0
MR-IVW	lactate	HMDB0000190	tryptophan	HMDB0000929	met-d-Lactate	GCST90200441	6:135171067-135671067	0.248062911891619	0.495830859492611	0.616865653262111	1.0
MR-IVW	lactate	HMDB0000190	tryptophan	HMDB0000929	met-d-Lactate	GCST90200441	8:106333124-106833124	0.0809551664786096	0.590773576178186	0.891005124328849	1.0
MR-IVW	lactate	HMDB0000190	tryptophan	HMDB0000929	met-d-Lactate	GCST90200441	9:4513176-5186407	-0.0219422851961061	0.423507719730597	0.958679428448934	1.0
MR-IVW	lactate	HMDB0000190	tryptophan	HMDB0000929	met-d-Lactate	GCST90200441	10:2727379-3389269	-0.141062238168017	0.337573806760982	0.676041579576682	2.0
MR-IVW	lactate	HMDB0000190	tryptophan	HMDB0000929	met-d-Lactate	GCST90200441	11:118839742-119339742	0.919454423897568	0.651456452818502	0.158131775653264	1.0
MR-IVW	lactate	HMDB0000190	tryptophan	HMDB0000929	met-d-Lactate	GCST90200441	12:111682800-113133476	-0.355898236655493	0.427681952955731	0.405320719958843	1.0
MR-IVW	lactate	HMDB0000190	tryptophan	HMDB0000929	met-d-Lactate	GCST90200441	20:8379807-8879807	1.25665063296102	0.63789403792401	0.0488384822674741	1.0
MR-IVW	lactate	HMDB0000190	tryptophan	HMDB0000929	met-d-Lactate	GCST90200441	22:21708872-22208872	0.154167234450656	0.683397741210955	0.82152084505569	1.0
MR-IVW	phosphate	HMDB0001429	hippurate	HMDB0000714	GCST90200393	GCST90199624	1:21570042-22070042	-0.14246994459301	0.158140049540263	0.36763619887283	1.0
MR-IVW	serine	HMDB0000187	creatinine	HMDB0000562	bioa_018	bioa_026	1:11610843-12110843	-0.106844959751254	0.10526597019828	0.310105827504898	1.0
MR-IVW	serine	HMDB0000187	creatinine	HMDB0000562	bioa_018	bioa_026	1:119427250-120522606	-0.019524852780423	0.0259235329643156	0.451347174358791	3.0
MR-IVW	serine	HMDB0000187	creatinine	HMDB0000562	bioa_018	bioa_026	2:27480940-27980940	0.500388589770021	0.0602224804152142	9.65119221918816e-17	1.0
MR-IVW	serine	HMDB0000187	creatinine	HMDB0000562	bioa_018	bioa_026	2:211315692-212076215	0.317194189351462	0.0442329088483419	7.44519042256158e-13	1.0
MR-IVW	serine	HMDB0000187	creatinine	HMDB0000562	bioa_018	bioa_026	3:125660381-126160381	-0.345508427330419	0.108445834064786	0.0014425459725803	1.0
MR-IVW	serine	HMDB0000187	creatinine	HMDB0000562	bioa_018	bioa_026	7:55551853-56922308	0.0446145725987146	0.0470724845168311	0.343239157774044	2.0
MR-IVW	serine	HMDB0000187	creatinine	HMDB0000562	bioa_018	bioa_026	8:126232621-126732621	0.332262617803087	0.0901173359921568	0.0002269133569815	1.0
MR-IVW	serine	HMDB0000187	creatinine	HMDB0000562	bioa_018	bioa_026	10:65065800-65565800	0.0560523136327667	0.106563333902598	0.598888206973906	1.0
MR-IVW	bilirubin (z,z)	HMDB0000054	creatine	HMDB0000064	M27716	M27718	2:234140469-234918570	-0.0668432258120315	0.0386437399225807	0.0836785744218783	1.0
MR-IVW	1-methylnicotinamide	HMDB0000699	valine	HMDB0000883	GCST90200406	M01649	6:160317928-160817928	-0.355603772307821	0.177801886153909	0.0455002638963575	1.0
MR-IVW	n-formylanthranilic acid	HMDB0004089	alpha-ketobutyrate	HMDB0000005	GCST90199960	GCST90200438	2:143548189-144048189	0.130869021219504	0.11672582200172	0.262217215558211	1.0
MR-IVW	n-formylanthranilic acid	HMDB0004089	alpha-ketobutyrate	HMDB0000005	GCST90199960	GCST90200438	17:75643177-76448530	0.0362429101649851	0.0310487516627423	0.243093108776851	1.0
MR-IVW	glycerophosphorylcholine (gpc)	HMDB0000086	tyrosine	HMDB0000158	GCST90199629	bioa_021	1:40156715-40656715	-0.087450644884285	0.0458096620661515	0.0562620916663715	1.0
MR-IVW	pyruvate	HMDB0000243	glycine	HMDB0000123	met-d-Pyruvate	GCST90200707	1:25486369-25986369	1.01974814076832	0.590837083230805	0.0843585774592377	1.0
MR-IVW	pyruvate	HMDB0000243	glycine	HMDB0000123	met-d-Pyruvate	GCST90200707	1:154991807-156271079	0.64647277758927	0.325363960518394	0.04693105267123	2.0
MR-IVW	pyruvate	HMDB0000243	glycine	HMDB0000123	met-d-Pyruvate	GCST90200707	1:207429229-207929229	-0.296397565317701	0.599420615934386	0.620971869593348	1.0
MR-IVW	pyruvate	HMDB0000243	glycine	HMDB0000123	met-d-Pyruvate	GCST90200707	2:27480940-28253616	-0.855282339389649	0.567211499876418	0.131587289841722	1.0
MR-IVW	pyruvate	HMDB0000243	glycine	HMDB0000123	met-d-Pyruvate	GCST90200707	2:60468043-60968043	0.16488833166339	0.620572768936891	0.790467598729759	1.0
MR-IVW	pyruvate	HMDB0000243	glycine	HMDB0000123	met-d-Pyruvate	GCST90200707	2:173097338-173854224	0.179624411154128	0.210867474351698	0.394305371769308	1.0
MR-IVW	pyruvate	HMDB0000243	glycine	HMDB0000123	met-d-Pyruvate	GCST90200707	3:56611222-57111222	0.785157007311325	0.539891080770872	0.145866533885267	1.0
MR-IVW	pyruvate	HMDB0000243	glycine	HMDB0000123	met-d-Pyruvate	GCST90200707	5:35956855-36456855	-0.0933060448823926	0.590453994457339	0.874437696401667	1.0
MR-IVW	pyruvate	HMDB0000243	glycine	HMDB0000123	met-d-Pyruvate	GCST90200707	5:131157493-131957429	-0.698172077532074	0.420265354664204	0.0966602584925497	1.0
MR-IVW	pyruvate	HMDB0000243	glycine	HMDB0000123	met-d-Pyruvate	GCST90200707	7:50177982-50677982	-0.499397645534126	0.642094861087543	0.436708725741429	1.0
MR-IVW	pyruvate	HMDB0000243	glycine	HMDB0000123	met-d-Pyruvate	GCST90200707	8:106322270-106822270	-0.107197056375998	0.506911625467689	0.832519839153116	1.0
MR-IVW	pyruvate	HMDB0000243	glycine	HMDB0000123	met-d-Pyruvate	GCST90200707	9:135611502-136391870	0.233888313080749	0.339208742078733	0.490501467558202	3.0
MR-IVW	pyruvate	HMDB0000243	glycine	HMDB0000123	met-d-Pyruvate	GCST90200707	10:2869150-3388009	-0.187836195893703	0.178406251407495	0.292406728279	2.0
MR-IVW	pyruvate	HMDB0000243	glycine	HMDB0000123	met-d-Pyruvate	GCST90200707	11:56961646-57461646	-0.443345460973761	0.638517323250957	0.48747162079933	1.0
MR-IVW	pyruvate	HMDB0000243	glycine	HMDB0000123	met-d-Pyruvate	GCST90200707	12:48145900-49077761	-0.0322015135350962	0.144587676646565	0.823759107372963	9.0
MR-IVW	pyruvate	HMDB0000243	glycine	HMDB0000123	met-d-Pyruvate	GCST90200707	16:69379588-70929689	0.179728182335125	0.294762772796746	0.542035110955475	3.0
MR-IVW	pyruvate	HMDB0000243	glycine	HMDB0000123	met-d-Pyruvate	GCST90200707	16:70994871-71494871	0.568394095777364	0.639589772320395	0.37417217712669	1.0
MR-IVW	pyruvate	HMDB0000243	glycine	HMDB0000123	met-d-Pyruvate	GCST90200707	16:87636490-88136490	-0.226446745052765	0.674707691072064	0.737155931383945	1.0
MR-IVW	pyruvate	HMDB0000243	glycine	HMDB0000123	met-d-Pyruvate	GCST90200707	18:43532791-44032791	-0.759615145543122	0.675646915568676	0.260894993793816	1.0
MR-IVW	pyruvate	HMDB0000243	glycine	HMDB0000123	met-d-Pyruvate	GCST90200707	21:45449580-45972811	0.442867999789903	0.382123592945959	0.246470313302539	2.0
MR-IVW	5-methylthioadenosine (mta)	HMDB0001173	glycine	HMDB0000123	GCST90200359	GCST90200707	2:211290507-211790507	-5.40538000253898	0.140308882931129	0.0	1.0
MR-IVW	5-methylthioadenosine (mta)	HMDB0001173	glycine	HMDB0000123	GCST90200359	GCST90200707	6:149659491-150411114	0.0885030093549029	0.153999672976115	0.565496854782442	1.0
MR-IVW	5-methylthioadenosine (mta)	HMDB0001173	glycine	HMDB0000123	GCST90200359	GCST90200707	6:160319068-160819068	0.12723327953755	0.17777336227728	0.474173539158395	1.0
MR-IVW	5-methylthioadenosine (mta)	HMDB0001173	glycine	HMDB0000123	GCST90200359	GCST90200707	16:16009596-16509596	0.087538293187915	0.163801489779034	0.593053091901685	1.0
MR-IVW	beta-citrylglutamate	HMDB0241915	glucose	HMDB0000122	GCST90199911	M20489	3:183486882-183986882	0.091565964957042	0.133186858119334	0.491767700760522	1.0
MR-IVW	beta-citrylglutamate	HMDB0241915	glucose	HMDB0000122	GCST90199911	M20489	11:88203934-92094388	-0.0053822625793091	0.0636702831207932	0.932632385117179	3.0
MR-IVW	histidine	HMDB0000177	cystine	HMDB0000192	M00059	M31454	4:9731889-10602550	0.0143467160024445	0.261827567044633	0.956302165815339	1.0
MR-IVW	n1-methyl-2-pyridone-5-carboxamide	HMDB0004193	beta-alanine	HMDB0000056	GCST90199778	GCST90200361	2:135485648-135985648	-0.0031761526541473	0.173416641878937	0.985387437651604	1.0
MR-IVW	n1-methyl-2-pyridone-5-carboxamide	HMDB0004193	beta-alanine	HMDB0000056	GCST90199778	GCST90200361	7:10019022-10519022	-0.0005126539822286	0.182527149387369	0.997759028390872	1.0
MR-IVW	threonine	HMDB0000167	betaine	HMDB0000043	GCST90200432	M03141	2:27589369-28089369	-0.0283816867206727	0.170290120324039	0.867632334778195	1.0
MR-IVW	threonine	HMDB0000167	betaine	HMDB0000043	GCST90200432	M03141	14:100594368-101094368	0.0159118636956814	0.190942364348179	0.933586496294756	1.0
MR-IVW	sarcosine	HMDB0000271	histidine	HMDB0000177	bioa_031	GCST90200377	1:157842259-158342259	-0.0254466930258085	0.303036275638049	0.933078350473617	1.0
MR-IVW	sarcosine	HMDB0000271	histidine	HMDB0000177	bioa_031	GCST90200377	9:136282183-136851769	-0.0119036340690428	0.109311721262982	0.91328479885618	2.0
MR-IVW	citrulline	HMDB0000904	sphingosine 1-phosphate	HMDB0000277	bioa_005	GCST90199657	2:211099261-211599261	0.351545671289244	0.193784870694871	0.0696619047377607	1.0
MR-IVW	citrulline	HMDB0000904	sphingosine 1-phosphate	HMDB0000277	bioa_005	GCST90199657	8:10310878-10810878	-0.151734822456752	0.28233043059003	0.590965784360914	1.0
MR-IVW	citrulline	HMDB0000904	sphingosine 1-phosphate	HMDB0000277	bioa_005	GCST90199657	8:11437159-11937159	0.294142506293829	0.349300561133171	0.39973758345741	1.0
MR-IVW	citrulline	HMDB0000904	sphingosine 1-phosphate	HMDB0000277	bioa_005	GCST90199657	9:133044244-133627617	-0.0946149001753944	0.151410360792344	0.532042909971389	2.0
MR-IVW	citrulline	HMDB0000904	sphingosine 1-phosphate	HMDB0000277	bioa_005	GCST90199657	10:97138579-97638579	0.119235486226668	0.265101756433346	0.65287447110917	1.0
MR-IVW	citrulline	HMDB0000904	sphingosine 1-phosphate	HMDB0000277	bioa_005	GCST90199657	17:9542768-10042768	0.0786791542621855	0.203937366785138	0.699644366179092	1.0
MR-IVW	dehydroepiandrosterone sulfate (dhea-s)	HMDB0001032	threonine	HMDB0000167	GCST90199673	bioa_019	7:98825038-100067196	0.0414876115782682	0.0587643223488221	0.480188137451569	1.0
MR-IVW	inosine	HMDB0000195	sphingosine 1-phosphate	HMDB0000277	M01123	GCST90199657	6:85876680-86677325	-0.0286816936261804	0.0830895742990008	0.729951504684793	1.0
MR-IVW	myo-inositol	HMDB0000211	serine	HMDB0000187	M19934	bioa_018	16:24681798-25181798	-0.0259237669159916	0.0685813939576494	0.705430593975646	1.0
MR-IVW	myo-inositol	HMDB0000211	serine	HMDB0000187	M19934	bioa_018	19:18368867-18868867	0.0677010306580567	0.0682470067117504	0.321197525416139	1.0
MR-IVW	1-methylnicotinamide	HMDB0000699	dehydroepiandrosterone sulfate (dhea-s)	HMDB0001032	GCST90200406	M32425	6:160317928-160817928	0.331384045075197	0.177965505688532	0.0625933698099466	1.0
MR-IVW	sphinganine	HMDB0000269	alpha-tocopherol	HMDB0001893	GCST90200374	GCST90200302	3:56598999-57098999	0.0383867247240233	0.164854505219558	0.815876221790877	1.0
MR-IVW	spermidine	HMDB0001257	phosphoethanolamine	HMDB0000224	GCST90200423	GCST90200281	1:247789451-248289451	0.0772248431988713	0.145122681590084	0.594632569362787	1.0
MR-IVW	eicosapentaenoate (epa; 20:5n3)	HMDB0001999	pyruvate	HMDB0000243	GCST90200349	met-d-Pyruvate	11:61319830-61819830	-0.0398128728487822	0.0208757718823896	0.0565033706646046	1.0
MR-IVW	isoleucine	HMDB0000172	paraxanthine	HMDB0001860	bioa_010	GCST90199654	2:27480940-27980940	-0.18572118116424	0.481737938986249	0.699849776072688	1.0
MR-IVW	isoleucine	HMDB0000172	paraxanthine	HMDB0001860	bioa_010	GCST90199654	4:88976422-89476422	0.273939792257535	0.262197870010743	0.296123423457608	1.0
MR-IVW	isoleucine	HMDB0000172	paraxanthine	HMDB0001860	bioa_010	GCST90199654	12:56615040-57115040	0.554299248575617	0.531745490212789	0.297219512530096	1.0
MR-IVW	isoleucine	HMDB0000172	paraxanthine	HMDB0001860	bioa_010	GCST90199654	16:70059237-70559237	-0.244434025854258	0.345379700717581	0.479115730641173	1.0
MR-IVW	myo-inositol	HMDB0000211	urea	HMDB0000294	GCST90200401	GCST90200417	16:24676314-25176314	-0.050894357445165	0.157967102004049	0.74731385807557	1.0
MR-IVW	myo-inositol	HMDB0000211	urea	HMDB0000294	GCST90200401	GCST90200417	19:18383755-18883755	0.222625158173282	0.177379215077748	0.209449611732665	1.0
MR-IVW	alpha-ketoglutaramate*	HMDB0001552	sarcosine	HMDB0000271	GCST90199885	GCST90200291	3:99879368-100379368	-0.0266333063749366	0.12560720811162	0.832078598593906	1.0
MR-IVW	arginine	HMDB0000517	4-hydroxy-2-oxoglutaric acid	HMDB0002070	bioa_002	GCST90199897	2:24182937-24682937	0.0474782546505377	0.358762280622748	0.894716132008646	1.0
MR-IVW	arginine	HMDB0000517	4-hydroxy-2-oxoglutaric acid	HMDB0002070	bioa_002	GCST90199897	2:211333022-211833022	-0.629604318939326	0.250561050363312	0.0119784654127995	1.0
MR-IVW	arginine	HMDB0000517	4-hydroxy-2-oxoglutaric acid	HMDB0002070	bioa_002	GCST90199897	2:219037276-219788019	0.0989255155324917	0.273345354186401	0.717421751781441	1.0
MR-IVW	arginine	HMDB0000517	4-hydroxy-2-oxoglutaric acid	HMDB0002070	bioa_002	GCST90199897	4:144583533-145083533	0.199443873401948	0.268032739001674	0.456814371678552	1.0
MR-IVW	arginine	HMDB0000517	4-hydroxy-2-oxoglutaric acid	HMDB0002070	bioa_002	GCST90199897	5:177386199-177886199	0.0965833497671082	0.328859777452659	0.768993583965507	1.0
MR-IVW	arginine	HMDB0000517	4-hydroxy-2-oxoglutaric acid	HMDB0002070	bioa_002	GCST90199897	6:131339506-132265729	-0.148550632842853	0.120849217512559	0.218988222804957	2.0
MR-IVW	arginine	HMDB0000517	4-hydroxy-2-oxoglutaric acid	HMDB0002070	bioa_002	GCST90199897	6:135177817-135677817	0.328968025888347	0.31110707391059	0.290324077256281	1.0
MR-IVW	arginine	HMDB0000517	4-hydroxy-2-oxoglutaric acid	HMDB0002070	bioa_002	GCST90199897	10:99898951-100398951	0.0667942852082777	0.347389948974909	0.847527064457273	1.0
MR-IVW	arginine	HMDB0000517	4-hydroxy-2-oxoglutaric acid	HMDB0002070	bioa_002	GCST90199897	12:46680313-47435518	0.472050650483643	0.293847733959965	0.108175850852731	1.0
MR-IVW	arginine	HMDB0000517	4-hydroxy-2-oxoglutaric acid	HMDB0002070	bioa_002	GCST90199897	19:12757458-13257458	0.155632491947326	0.189195079096924	0.410733634856125	1.0
MR-IVW	n-stearoyl-sphingosine (d18:1/18:0)*	HMDB0004950	phenylethylamine	HMDB0012275	GCST90200341	bioa_015	10:64645010-65401382	-0.293335378876787	0.17660167301432	0.0967134467110932	1.0
MR-IVW	n-stearoyl-sphingosine (d18:1/18:0)*	HMDB0004950	phenylethylamine	HMDB0012275	GCST90200341	bioa_015	14:63982220-64482220	0.336291232286151	0.151687520201241	0.0266230915310323	1.0
MR-IVW	n-stearoyl-sphingosine (d18:1/18:0)*	HMDB0004950	phenylethylamine	HMDB0012275	GCST90200341	bioa_015	18:55052269-55552269	0.14172492879598	0.168119725736632	0.399228443794228	1.0
MR-IVW	n-stearoyl-sphingosine (d18:1/18:0)*	HMDB0004950	phenylethylamine	HMDB0012275	GCST90200341	bioa_015	19:8013648-8513648	-0.10058614181608	0.102743760792727	0.327579979506519	1.0
MR-IVW	n-stearoyl-sphingosine (d18:1/18:0)*	HMDB0004950	phenylethylamine	HMDB0012275	GCST90200341	bioa_015	22:46815755-47315755	-0.142350192575347	0.179056846006726	0.426613502151598	1.0
MR-IVW	cholesterol	HMDB0000067	glycine	HMDB0000123	M00063	met-d-Gly	1:109571511-110071511	0.153399021752404	0.0422837067608645	0.0002857892161317	1.0
MR-IVW	choline phosphate	HMDB0001565	methionine	HMDB0000696	GCST90200363	GCST90200391	1:21573292-22142120	-0.135202181390457	0.0948186669382832	0.153896465909687	2.0
MR-IVW	choline phosphate	HMDB0001565	methionine	HMDB0000696	GCST90200363	GCST90200391	22:24245541-24745541	0.0876198783397805	0.17657550459592	0.619740873988222	1.0
MR-IVW	phenylalanine	HMDB0000159	glycine	HMDB0000123	GCST90200396	M32338	12:103005621-103594137	-0.180089147746885	0.131772547131867	0.171729810514711	1.0
MR-IVW	asparagine	HMDB0000168	anthranilate	HMDB0001123	GCST90200452	GCST90200324	2:211293055-211793055	0.357728203292901	0.215322037549762	0.0966404364125007	1.0
MR-IVW	asparagine	HMDB0000168	anthranilate	HMDB0001123	GCST90200452	GCST90200324	7:97139584-97639584	-0.190668206251709	0.20505974316505	0.352465410893244	1.0
MR-IVW	asparagine	HMDB0000168	anthranilate	HMDB0001123	GCST90200452	GCST90200324	11:61850353-62350353	0.19437377567508	0.165085457358984	0.239030674439912	1.0
MR-IVW	asparagine	HMDB0000168	anthranilate	HMDB0001123	GCST90200452	GCST90200324	14:103842789-104825326	-0.0689950314407139	0.043055575091442	0.109052927414245	2.0
MR-IVW	tryptophan	HMDB0000929	aspartate	HMDB0000191	bioa_020	bioa_004	2:27480940-27980940	-0.125083150529857	0.165673047059413	0.450248982219855	1.0
MR-IVW	tryptophan	HMDB0000929	aspartate	HMDB0000191	bioa_020	bioa_004	4:156560755-157060755	-0.0128053209250335	0.0795361548138787	0.872093400640858	1.0
MR-IVW	tryptophan	HMDB0000929	aspartate	HMDB0000191	bioa_020	bioa_004	6:111336667-112095774	0.105704586999623	0.0964457910580497	0.273078774474155	1.0
MR-IVW	7-methylxanthine	HMDB0001991	tyrosine	HMDB0000158	M34390	bioa_021	5:168189476-168689476	0.036906255560238	0.0463646426636169	0.426032035404272	1.0
MR-IVW	phosphate	HMDB0001429	aspartate	HMDB0000191	GCST90200393	M15996	1:21570042-22070042	-0.242499145044444	0.184299350233777	0.188244713282316	1.0
MR-IVW	asparagine	HMDB0000168	1-methylurate	HMDB0003099	bioa_003	M34395	2:27480940-27980940	0.284282083560076	0.313439220335468	0.364419095392324	1.0
MR-IVW	asparagine	HMDB0000168	1-methylurate	HMDB0003099	bioa_003	M34395	4:178111051-178611051	-0.878528745680641	0.361264157102321	0.0150232465811989	1.0
MR-IVW	asparagine	HMDB0000168	1-methylurate	HMDB0003099	bioa_003	M34395	7:97252737-97752737	-0.118968924622887	0.267680080401495	0.65672128656377	1.0
MR-IVW	asparagine	HMDB0000168	1-methylurate	HMDB0003099	bioa_003	M34395	11:61853420-62353420	-0.353754476566987	0.237132121654794	0.135750724175396	1.0
MR-IVW	asparagine	HMDB0000168	1-methylurate	HMDB0003099	bioa_003	M34395	12:46900176-47400176	0.0157785483602396	0.410242257366303	0.969319696640597	1.0
MR-IVW	asparagine	HMDB0000168	1-methylurate	HMDB0003099	bioa_003	M34395	14:103514503-104812812	-0.0722237255042635	0.113888815384229	0.525976441589013	3.0
MR-IVW	n6,n6,n6-trimethyllysine	HMDB0001325	3,7-dimethylurate	HMDB0001982	GCST90200344	GCST90199755	11:64586385-65555309	0.0909861532716823	0.0794323457199902	0.25202085278987	2.0
MR-IVW	n6,n6,n6-trimethyllysine	HMDB0001325	3,7-dimethylurate	HMDB0001982	GCST90200344	GCST90199755	16:67497306-67997306	0.149468870816785	0.180832401203007	0.408486367657521	1.0
MR-IVW	glycine	HMDB0000123	cytidine	HMDB0000089	GCST90200707	GCST90200429	1:75967169-76467169	0.230573908516922	0.183894750598943	0.20990152233292	1.0
MR-IVW	glycine	HMDB0000123	cytidine	HMDB0000089	GCST90200707	GCST90200429	2:211036896-212058697	-0.0499067436142002	0.0288926586334126	0.0841109764599428	2.0
MR-IVW	glycine	HMDB0000123	cytidine	HMDB0000089	GCST90200707	GCST90200429	3:125659669-126159669	0.124091345401098	0.187890316499092	0.508967874598706	1.0
MR-IVW	glycine	HMDB0000123	cytidine	HMDB0000089	GCST90200707	GCST90200429	9:6290540-6790540	-0.147787183135429	0.142877645598744	0.300967041072549	1.0
MR-IVW	threonine	HMDB0000167	methionine	HMDB0000696	bioa_019	M01302	2:27191397-28253174	0.0722522807965514	0.144504561593103	0.617075077451974	1.0
MR-IVW	threonine	HMDB0000167	methionine	HMDB0000696	bioa_019	M01302	6:126521687-127323798	0.98319182658179	0.344117139303625	0.0042747339601723	1.0
MR-IVW	threonine	HMDB0000167	methionine	HMDB0000696	bioa_019	M01302	8:74631674-75131674	-0.173669860694772	0.200388300801658	0.386124674283811	1.0
MR-IVW	threonine	HMDB0000167	methionine	HMDB0000696	bioa_019	M01302	12:46636543-47464292	0.63168931945228	0.189372954597883	0.0008508823234406	2.0
MR-IVW	threonine	HMDB0000167	methionine	HMDB0000696	bioa_019	M01302	12:56615040-57115040	0.686241830287631	0.219597385692041	0.0017780505982167	1.0
MR-IVW	threonine	HMDB0000167	methionine	HMDB0000696	bioa_019	M01302	12:59727701-60227701	0.0497956008798857	0.348569206159212	0.886403006367068	1.0
MR-IVW	threonine	HMDB0000167	methionine	HMDB0000696	bioa_019	M01302	16:1654524-2154524	-0.173656843500879	0.252591772364914	0.491767700760521	1.0
MR-IVW	threonine	HMDB0000167	methionine	HMDB0000696	bioa_019	M01302	20:42792364-43292364	1.05994698472853	0.339982995101602	0.0018230097224571	1.0
MR-IVW	oleamide	HMDB0002117	tyrosine	HMDB0000158	M32458	M01299	12:21138621-21638621	-0.152880923555742	0.108290654185318	0.158019253847399	1.0
MR-IVW	oleamide	HMDB0002117	tyrosine	HMDB0000158	M32458	M01299	19:15740431-16240431	0.0505601698548298	0.171904577506424	0.768668006560812	1.0
MR-IVW	isoursodeoxycholate	HMDB0000686	phenylalanine	HMDB0000159	GCST90199892	GCST90200396	5:35715970-36215970	0.155331623753361	0.174697444770674	0.373924344354898	1.0
MR-IVW	citrulline	HMDB0000904	citrate	HMDB0000094	bioa_005	GCST90200304	2:211099261-211599261	0.0049113162740557	0.193659202060542	0.979767326457821	1.0
MR-IVW	citrulline	HMDB0000904	citrate	HMDB0000094	bioa_005	GCST90200304	8:10310878-10810878	0.710393635490342	0.281987695015431	0.0117609700874689	1.0
MR-IVW	citrulline	HMDB0000904	citrate	HMDB0000094	bioa_005	GCST90200304	8:11437159-11937159	0.76329341598018	0.348918362558276	0.0286988341640626	1.0
MR-IVW	citrulline	HMDB0000904	citrate	HMDB0000094	bioa_005	GCST90200304	9:133044244-133627617	-0.0613682457078571	0.198507883982998	0.757209214290339	2.0
MR-IVW	citrulline	HMDB0000904	citrate	HMDB0000094	bioa_005	GCST90200304	10:97138579-97638579	0.342748764008565	0.264853399544949	0.195628300095588	1.0
MR-IVW	citrulline	HMDB0000904	citrate	HMDB0000094	bioa_005	GCST90200304	17:9542768-10042768	0.0237775475818862	0.203766136247238	0.907105414960783	1.0
MR-IVW	mannose	HMDB0000169	glucose	HMDB0000122	GCST90200435	GCST90200440	2:27176853-28662558	0.0198146433563613	0.215439397616284	0.926719360091627	2.0
MR-IVW	mannose	HMDB0000169	glucose	HMDB0000122	GCST90200435	GCST90200440	12:22996345-23496345	0.438854389266625	0.18376272426155	0.0169330679560368	1.0
MR-IVW	5-oxoproline	HMDB0000267	ornithine	HMDB0000214	GCST90200280	M01493	8:144861615-145802337	0.0461002017740266	0.0395144586634515	0.243345009148764	1.0
MR-IVW	5-oxoproline	HMDB0000267	ornithine	HMDB0000214	GCST90200280	M01493	12:56615338-57115338	-0.0464392720409235	0.179952179158582	0.796357116257743	1.0
MR-IVW	gluconate	HMDB0000625	tyrosine	HMDB0000158	GCST90200373	GCST90200427	4:99521223-100894070	0.0491763703425912	0.0578691474572275	0.395444276374258	2.0
MR-IVW	betaine	HMDB0000043	arginine	HMDB0000517	GCST90200425	GCST90200372	2:211290507-211790507	0.553429634706235	0.10350382254158	8.94493298206865e-08	1.0
MR-IVW	betaine	HMDB0000043	arginine	HMDB0000517	GCST90200425	GCST90200372	5:78081434-78907016	0.002965583349252	0.0643100304492571	0.963219503930085	2.0
MR-IVW	betaine	HMDB0000043	arginine	HMDB0000517	GCST90200425	GCST90200372	6:160264283-160825366	-0.212160550391316	0.104662471079416	0.0426529144404595	2.0
MR-IVW	betaine	HMDB0000043	arginine	HMDB0000517	GCST90200425	GCST90200372	12:68601-568601	-0.063005360039034	0.0760958253070281	0.407685260459702	1.0
MR-IVW	betaine	HMDB0000043	arginine	HMDB0000517	GCST90200425	GCST90200372	17:17178278-17678278	0.0836012321332232	0.178530968817396	0.639589375027023	1.0
MR-IVW	betaine	HMDB0000043	arginine	HMDB0000517	GCST90200425	GCST90200372	21:44165982-44665982	0.390945457135066	0.178578822971739	0.0285820227415523	1.0
MR-IVW	cystathionine	HMDB0000099	glutamine	HMDB0000641	GCST90200383	GCST90200419	1:70631670-71131670	-0.118656887886529	0.0819444998950687	0.147612777525733	1.0
MR-IVW	cystathionine	HMDB0000099	glutamine	HMDB0000641	GCST90200383	GCST90200419	19:33152807-33652807	-0.202444753027503	0.163409645430864	0.215390368634754	1.0
MR-IVW	myo-inositol	HMDB0000211	creatinine	HMDB0000562	GCST90200401	met-d-Creatinine	16:24676314-25176314	-0.0738663036075143	0.0432179048470972	0.0874213615816095	1.0
MR-IVW	myo-inositol	HMDB0000211	creatinine	HMDB0000562	GCST90200401	met-d-Creatinine	19:18383755-18883755	0.0254104379504823	0.0485337435802185	0.600583015470748	1.0
MR-IVW	valine	HMDB0000883	phenylalanine	HMDB0000159	bioa_022	bioa_016	2:27492603-27992603	-0.57535801491075	0.16662554732428	0.0005543890028286	1.0
MR-IVW	valine	HMDB0000883	phenylalanine	HMDB0000159	bioa_022	bioa_016	2:64958074-65458074	0.0266526415690037	0.0770307559797819	0.729342714737502	1.0
MR-IVW	valine	HMDB0000883	phenylalanine	HMDB0000159	bioa_022	bioa_016	2:211173777-211673777	0.216076192707975	0.181120027416572	0.232869373049131	1.0
MR-IVW	valine	HMDB0000883	phenylalanine	HMDB0000159	bioa_022	bioa_016	4:88972827-89472827	0.0835482953799725	0.0516048767016503	0.105447263114721	1.0
MR-IVW	valine	HMDB0000883	phenylalanine	HMDB0000159	bioa_022	bioa_016	11:116381707-116882500	0.522728188927042	0.094286975657546	2.95617407750701e-08	2.0
MR-IVW	valine	HMDB0000883	phenylalanine	HMDB0000159	bioa_022	bioa_016	12:56615040-57115040	0.359316583692891	0.16236628273515	0.0268976456487287	1.0
MR-IVW	valine	HMDB0000883	phenylalanine	HMDB0000159	bioa_022	bioa_016	16:70059237-70559237	0.189312306771032	0.106355228523052	0.0750759606970342	1.0
MR-IVW	valine	HMDB0000883	phenylalanine	HMDB0000159	bioa_022	bioa_016	17:6883609-7383609	0.217186154391157	0.159344207183534	0.172882510611865	1.0
MR-IVW	valine	HMDB0000883	phenylalanine	HMDB0000159	bioa_022	bioa_016	17:40470632-40970632	-0.314742369257405	0.184599630062989	0.0881944244218455	1.0
MR-IVW	valine	HMDB0000883	phenylalanine	HMDB0000159	bioa_022	bioa_016	19:49114511-49614511	-0.389044448302393	0.164431296831102	0.0179814444142741	1.0
MR-IVW	3-methyl-2-oxobutyrate	HMDB0000019	phenylpyruvate	HMDB0000205	GCST90199677	GCST90200365	4:88953670-89453670	-0.0538717957238523	0.12266008055392	0.660519647292572	1.0
MR-IVW	dimethylglycine	HMDB0000092	tyrosine	HMDB0000158	GCST90200424	M01299	5:78080227-78832833	-0.153188553736421	0.0501344357682832	0.0022464398050063	1.0
MR-IVW	dimethylglycine	HMDB0000092	tyrosine	HMDB0000158	GCST90200424	M01299	10:103976834-104737382	-0.0321941221042012	0.185116202099159	0.861933801629759	1.0
MR-IVW	dimethylglycine	HMDB0000092	tyrosine	HMDB0000158	GCST90200424	M01299	15:76242337-76742337	-0.0361305073738127	0.150543780724224	0.810330256604414	1.0
MR-IVW	threonine	HMDB0000167	leucine	HMDB0000687	bioa_019	met-d-Leu	2:27191397-28253174	-0.43082596431673	0.0364915655405701	3.62670381364469e-32	1.0
MR-IVW	threonine	HMDB0000167	leucine	HMDB0000687	bioa_019	met-d-Leu	6:126521687-127323798	-0.0113046699285186	0.0869989129086178	0.89661361352534	1.0
MR-IVW	threonine	HMDB0000167	leucine	HMDB0000687	bioa_019	met-d-Leu	8:74631674-75131674	-0.0292533060438728	0.0506361114015722	0.563455684261326	1.0
MR-IVW	threonine	HMDB0000167	leucine	HMDB0000687	bioa_019	met-d-Leu	12:46636543-47464292	0.0870757792878539	0.0478695055582905	0.0689077692334079	2.0
MR-IVW	threonine	HMDB0000167	leucine	HMDB0000687	bioa_019	met-d-Leu	12:56615040-57115040	0.440272490033035	0.0555089920903648	2.1642291138728604e-15	1.0
MR-IVW	threonine	HMDB0000167	leucine	HMDB0000687	bioa_019	met-d-Leu	12:59727701-60227701	0.245634188754036	0.088072709636255	0.0052872174268133	1.0
MR-IVW	threonine	HMDB0000167	leucine	HMDB0000687	bioa_019	met-d-Leu	16:1654524-2154524	-0.0063773260001936	0.0638262848195137	0.920410280792971	1.0
MR-IVW	threonine	HMDB0000167	leucine	HMDB0000687	bioa_019	met-d-Leu	20:42792364-43292364	-0.119842901920596	0.0859621023614713	0.163276398034874	1.0
MR-IVW	caffeine	HMDB0001847	1-stearoyl-2-oleoyl-gps (18:0/18:1)	HMDB0010163	GCST90200436	GCST90199652	15:56384745-56884745	-0.175079050575646	0.171611925390138	0.307632058490511	1.0
MR-IVW	caffeine	HMDB0001847	1-stearoyl-2-oleoyl-gps (18:0/18:1)	HMDB0010163	GCST90200436	GCST90199652	15:57044800-57544800	-0.0964012520246752	0.183171633891922	0.598687288142377	1.0
MR-IVW	mannose	HMDB0000169	valine	HMDB0000883	GCST90200435	M01649	2:27176853-28662558	-0.148829206359108	0.0973114041578776	0.12616239774248	1.0
MR-IVW	creatine	HMDB0000064	aspartate	HMDB0000191	GCST90200323	M15996	2:211290507-211790507	-0.262286874494442	0.108135816677532	0.015285971657302	1.0
MR-IVW	creatine	HMDB0000064	aspartate	HMDB0000191	GCST90200323	M15996	15:45404327-45904327	0.0234938101746058	0.148794131105839	0.874539745432807	1.0
MR-IVW	cysteinylglycine	HMDB0000078	ornithine	HMDB0000214	GCST90200364	GCST90200404	16:15885043-16385043	0.161791194715351	0.150544931527811	0.282507407326303	1.0
MR-IVW	cysteinylglycine	HMDB0000078	ornithine	HMDB0000214	GCST90200364	GCST90200404	16:89076223-90262231	-0.0761282046569833	0.0652599626741067	0.243397128283267	2.0
MR-IVW	cysteinylglycine	HMDB0000078	ornithine	HMDB0000214	GCST90200364	GCST90200404	19:52317323-52817323	0.267906198724752	0.182977173741887	0.143152714781195	1.0
MR-IVW	betaine	HMDB0000043	1-methylnicotinamide	HMDB0000699	M03141	GCST90200406	2:211337631-211837631	0.0919949741044819	0.13353680418378	0.49087927296336	1.0
MR-IVW	betaine	HMDB0000043	1-methylnicotinamide	HMDB0000699	M03141	GCST90200406	5:78095798-78666416	-0.0523475508590381	0.0861957243657662	0.543645006931795	2.0
MR-IVW	betaine	HMDB0000043	1-methylnicotinamide	HMDB0000699	M03141	GCST90200406	12:30349-530349	-0.099278059312854	0.160436252218104	0.536047685108233	1.0
MR-IVW	leucine	HMDB0000687	5,6-dihydrothymine	HMDB0000079	M00060	GCST90200339	4:88976422-89476422	0.0679558717595434	0.120384375166864	0.572420162300506	1.0
MR-IVW	leucine	HMDB0000687	5,6-dihydrothymine	HMDB0000079	M00060	GCST90200339	6:45295851-45795851	0.149568215731088	0.174046180995372	0.390142280693715	1.0
MR-IVW	dimethylglycine	HMDB0000092	phosphate	HMDB0001429	GCST90200424	M11438	5:78080227-78832833	-0.0068487575831961	0.0502242222767722	0.891533819083156	1.0
MR-IVW	dimethylglycine	HMDB0000092	phosphate	HMDB0001429	GCST90200424	M11438	10:103976834-104737382	0.336889248478383	0.18528908666311	0.0690363479944145	1.0
MR-IVW	dimethylglycine	HMDB0000092	phosphate	HMDB0001429	GCST90200424	M11438	15:76242337-76742337	0.194656049160857	0.150701457414857	0.196472605839388	1.0
MR-IVW	1-(1-enyl-stearoyl)-2-arachidonoyl-gpe (p-18:0/20:4)*	HMDB0005779	cortisone	HMDB0002802	GCST90200058	GCST90200360	11:61307803-62000560	-0.0334326434854249	0.0625259103883272	0.592856887895664	2.0
MR-IVW	1-(1-enyl-stearoyl)-2-arachidonoyl-gpe (p-18:0/20:4)*	HMDB0005779	cortisone	HMDB0002802	GCST90200058	GCST90200360	19:45162079-45662079	-0.426598986199865	0.183223031432507	0.019895947011779	1.0
MR-IVW	1-(1-enyl-stearoyl)-2-arachidonoyl-gpe (p-18:0/20:4)*	HMDB0005779	cortisone	HMDB0002802	GCST90200058	GCST90200360	19:55491205-55991205	-0.226505958048749	0.18373797371665	0.217663016551057	1.0
MR-IVW	valine	HMDB0000883	3-methyl-2-oxobutyrate	HMDB0000019	bioa_022	GCST90199677	2:64958074-65458074	0.102287192831517	0.246166301914715	0.67776076862894	1.0
MR-IVW	valine	HMDB0000883	3-methyl-2-oxobutyrate	HMDB0000019	bioa_022	GCST90199677	2:211173777-211673777	0.728435952853111	0.578765051382242	0.208173436418302	1.0
MR-IVW	valine	HMDB0000883	3-methyl-2-oxobutyrate	HMDB0000019	bioa_022	GCST90199677	4:88972827-89472827	1.2864065214301	0.164308309798861	4.90891334652908e-15	1.0
MR-IVW	valine	HMDB0000883	3-methyl-2-oxobutyrate	HMDB0000019	bioa_022	GCST90199677	11:116381707-116882500	0.730963941834845	0.510769741095684	0.152400791297451	1.0
MR-IVW	valine	HMDB0000883	3-methyl-2-oxobutyrate	HMDB0000019	bioa_022	GCST90199677	12:56615040-57115040	0.403669088832979	0.518870094288527	0.436582470798914	1.0
MR-IVW	valine	HMDB0000883	3-methyl-2-oxobutyrate	HMDB0000019	bioa_022	GCST90199677	16:70059237-70559237	0.291721728890499	0.335352859660281	0.38435786469745	1.0
MR-IVW	valine	HMDB0000883	3-methyl-2-oxobutyrate	HMDB0000019	bioa_022	GCST90199677	17:6883609-7383609	0.42517195760293	0.509203523070399	0.403732065481023	1.0
MR-IVW	valine	HMDB0000883	3-methyl-2-oxobutyrate	HMDB0000019	bioa_022	GCST90199677	17:40470632-40970632	1.17727658850663	0.589796506463842	0.0459260316097609	1.0
MR-IVW	valine	HMDB0000883	3-methyl-2-oxobutyrate	HMDB0000019	bioa_022	GCST90199677	19:49114511-49614511	-0.489247345543762	0.525463066441436	0.351812977087198	1.0
MR-IVW	phenylalanine	HMDB0000159	glycochenodeoxycholate	HMDB0000637	M00064	M32346	12:103007876-103507876	0.196148687837975	0.154274248861329	0.203576223547883	1.0
MR-IVW	valine	HMDB0000883	n-acetylglucosaminylasparagine	HMDB0000489	met-d-Val	GCST90200316	2:27480940-28253616	-0.439942973728655	0.525045936409138	0.402079397987703	1.0
MR-IVW	valine	HMDB0000883	n-acetylglucosaminylasparagine	HMDB0000489	met-d-Val	GCST90200316	2:64975088-65475088	0.27075664384727	0.248678307063791	0.276249713037088	2.0
MR-IVW	valine	HMDB0000883	n-acetylglucosaminylasparagine	HMDB0000489	met-d-Val	GCST90200316	2:165251927-165751927	-0.215983010860854	0.440815569511881	0.624160575655818	1.0
MR-IVW	valine	HMDB0000883	n-acetylglucosaminylasparagine	HMDB0000489	met-d-Val	GCST90200316	3:135701113-136578270	-1.3366849635584	0.663917260691976	0.0440798570101736	1.0
MR-IVW	valine	HMDB0000883	n-acetylglucosaminylasparagine	HMDB0000489	met-d-Val	GCST90200316	4:86953335-87453335	-0.778255871732005	0.623006236318861	0.211593997245836	1.0
MR-IVW	valine	HMDB0000883	n-acetylglucosaminylasparagine	HMDB0000489	met-d-Val	GCST90200316	4:87663610-88163610	-0.624565893866998	0.613859289426529	0.308943465605242	1.0
MR-IVW	valine	HMDB0000883	n-acetylglucosaminylasparagine	HMDB0000489	met-d-Val	GCST90200316	4:88882515-89510546	0.122887792554064	0.132603189085194	0.354065017419154	4.0
MR-IVW	valine	HMDB0000883	n-acetylglucosaminylasparagine	HMDB0000489	met-d-Val	GCST90200316	5:55564890-56064890	1.07589353106145	0.681112548021296	0.114195757226206	1.0
MR-IVW	valine	HMDB0000883	n-acetylglucosaminylasparagine	HMDB0000489	met-d-Val	GCST90200316	6:108910874-109410874	0.177992148403457	0.683231205125292	0.79446635330566	1.0
MR-IVW	valine	HMDB0000883	n-acetylglucosaminylasparagine	HMDB0000489	met-d-Val	GCST90200316	12:56199875-57115338	-0.0219078045260671	0.407837316560062	0.957160623873795	2.0
MR-IVW	valine	HMDB0000883	n-acetylglucosaminylasparagine	HMDB0000489	met-d-Val	GCST90200316	12:122278263-122778263	0.283664803292295	0.513615852049806	0.580749808367169	1.0
MR-IVW	valine	HMDB0000883	n-acetylglucosaminylasparagine	HMDB0000489	met-d-Val	GCST90200316	14:102468052-102968052	0.379952268261484	0.667832276830198	0.569401154591474	1.0
MR-IVW	valine	HMDB0000883	n-acetylglucosaminylasparagine	HMDB0000489	met-d-Val	GCST90200316	16:69315747-70918195	0.038329187829173	0.263331726431738	0.884272879050569	1.0
MR-IVW	valine	HMDB0000883	n-acetylglucosaminylasparagine	HMDB0000489	met-d-Val	GCST90200316	17:6935779-7435779	0.191983670041317	0.27387133275228	0.483303321052859	1.0
MR-IVW	valine	HMDB0000883	n-acetylglucosaminylasparagine	HMDB0000489	met-d-Val	GCST90200316	17:79384062-79884062	-0.132627781940381	0.634442756230489	0.834412253316237	1.0
MR-IVW	valine	HMDB0000883	n-acetylglucosaminylasparagine	HMDB0000489	met-d-Val	GCST90200316	19:49050431-49611255	-0.325909755545784	0.29050908767656	0.261923096818618	4.0
MR-IVW	tryptophan	HMDB0000929	citrulline	HMDB0000904	bioa_020	GCST90200403	4:156560755-157060755	-0.274451789649466	0.154459445510963	0.0755923645797047	1.0
MR-IVW	tryptophan	HMDB0000929	citrulline	HMDB0000904	bioa_020	GCST90200403	6:111336667-112095774	-0.119091658725462	0.187333219272539	0.524958296008571	1.0
MR-IVW	inositol 1-phosphate (i1p)	HMDB0000213	alpha-ketoglutarate	HMDB0000208	M01481	GCST90200455	1:5349333-5849333	0.0284831381171315	0.0817459898657835	0.727513758737841	1.0
MR-IVW	inositol 1-phosphate (i1p)	HMDB0000213	alpha-ketoglutarate	HMDB0000208	M01481	GCST90200455	4:31607204-32397858	-0.0387809292860514	0.0777751763167519	0.618041034914599	1.0
MR-IVW	inositol 1-phosphate (i1p)	HMDB0000213	alpha-ketoglutarate	HMDB0000208	M01481	GCST90200455	4:66148855-66648855	0.0834384425521883	0.0803567884080043	0.299107304698705	1.0
MR-IVW	inositol 1-phosphate (i1p)	HMDB0000213	alpha-ketoglutarate	HMDB0000208	M01481	GCST90200455	10:114775621-115275621	-0.074622082552597	0.0800285531556073	0.351107512686633	1.0
MR-IVW	inositol 1-phosphate (i1p)	HMDB0000213	alpha-ketoglutarate	HMDB0000208	M01481	GCST90200455	12:62771708-63271708	0.0324730030200316	0.0826232593867528	0.694301048083162	1.0
MR-IVW	inositol 1-phosphate (i1p)	HMDB0000213	alpha-ketoglutarate	HMDB0000208	M01481	GCST90200455	15:77060646-77560646	-0.121737011110678	0.0789360037572765	0.123019134021715	1.0
MR-IVW	isoursodeoxycholate	HMDB0000686	aspartate	HMDB0000191	GCST90199892	bioa_004	5:35715970-36215970	0.0266757158490487	0.0889190528301619	0.764177155622094	1.0
MR-IVW	5-oxoproline	HMDB0000267	alpha-aminoadipic acid	HMDB0000510	M01494	bioa_025	8:144903138-145403138	-0.0030851862998401	0.0362963094098883	0.93226139071075	1.0
MR-IVW	threonine	HMDB0000167	creatinine	HMDB0000562	bioa_019	M00513	2:27191397-28253174	0.161340496932475	0.144357286729057	0.263717761833699	1.0
MR-IVW	threonine	HMDB0000167	creatinine	HMDB0000562	bioa_019	M00513	6:126521687-127323798	-0.343957319687075	0.343957319687075	0.317310507862914	1.0
MR-IVW	threonine	HMDB0000167	creatinine	HMDB0000562	bioa_019	M00513	8:74631674-75131674	0.0824375904475206	0.200205576801125	0.680511892901691	1.0
MR-IVW	threonine	HMDB0000167	creatinine	HMDB0000562	bioa_019	M00513	12:46636543-47464292	0.268108106641138	0.189254471649947	0.156584108574873	2.0
MR-IVW	threonine	HMDB0000167	creatinine	HMDB0000562	bioa_019	M00513	12:56615040-57115040	-0.0609814069170939	0.219533064901543	0.781182950867155	1.0
MR-IVW	threonine	HMDB0000167	creatinine	HMDB0000562	bioa_019	M00513	12:59727701-60227701	0.0139295207849588	0.348238019623992	0.96809312629434	1.0
MR-IVW	threonine	HMDB0000167	creatinine	HMDB0000562	bioa_019	M00513	16:1654524-2154524	0.0700995134592895	0.252358248453448	0.781182950867155	1.0
MR-IVW	threonine	HMDB0000167	creatinine	HMDB0000562	bioa_019	M00513	20:42792364-43292364	0.376596955570339	0.33985578917323	0.26781512970596	1.0
MR-IVW	kynurenate	HMDB0000715	anthranilate	HMDB0001123	GCST90200454	GCST90200324	1:241463402-241963402	0.217797083434358	0.0622831182745111	0.0004707195691322	1.0
MR-IVW	kynurenate	HMDB0000715	anthranilate	HMDB0001123	GCST90200454	GCST90200324	4:170711647-171211647	-0.123188975413631	0.158771601940235	0.437815138152093	1.0
MR-IVW	kynurenate	HMDB0000715	anthranilate	HMDB0001123	GCST90200454	GCST90200324	16:58517848-59017848	0.290028558547153	0.181711164332482	0.110467243680482	1.0
MR-IVW	serine	HMDB0000187	4-methyl-2-oxopentanoate	HMDB0000695	bioa_018	M22116	1:11610843-12110843	0.35801880963167	0.35801880963167	0.317310507862914	1.0
MR-IVW	serine	HMDB0000187	4-methyl-2-oxopentanoate	HMDB0000695	bioa_018	M22116	1:119427250-120522606	0.21432318171699	0.0871214802240202	0.0138917730476768	3.0
MR-IVW	serine	HMDB0000187	4-methyl-2-oxopentanoate	HMDB0000695	bioa_018	M22116	2:27480940-27980940	-0.679665310625427	0.202062659915666	0.0007692282402994	1.0
MR-IVW	serine	HMDB0000187	4-methyl-2-oxopentanoate	HMDB0000695	bioa_018	M22116	2:211315692-212076215	-0.083031452968653	0.150494508505683	0.5811373696666	1.0
MR-IVW	serine	HMDB0000187	4-methyl-2-oxopentanoate	HMDB0000695	bioa_018	M22116	3:125660381-126160381	0.469441286652126	0.368846725226671	0.203114836343132	1.0
MR-IVW	serine	HMDB0000187	4-methyl-2-oxopentanoate	HMDB0000695	bioa_018	M22116	7:55551853-56922308	-0.082312387221153	0.113957008475476	0.470103364395625	2.0
MR-IVW	serine	HMDB0000187	4-methyl-2-oxopentanoate	HMDB0000695	bioa_018	M22116	8:126232621-126732621	0.106625071517251	0.306547080612102	0.727970796961302	1.0
MR-IVW	serine	HMDB0000187	4-methyl-2-oxopentanoate	HMDB0000695	bioa_018	M22116	10:65065800-65565800	0.0988512736523439	0.362454670058595	0.78506286854756	1.0
MR-IVW	glycohyocholate	HMDB0000138	eicosapentaenoate (epa; 20:5n3)	HMDB0001999	GCST90199935	GCST90200349	7:99108524-99608524	-0.0656577814975057	0.156475458800685	0.674774517918791	1.0
MR-IVW	glycohyocholate	HMDB0000138	eicosapentaenoate (epa; 20:5n3)	HMDB0001999	GCST90199935	GCST90200349	10:45742470-46242470	-0.0796980214134924	0.165484551154502	0.630087285671392	1.0
MR-IVW	glycohyocholate	HMDB0000138	eicosapentaenoate (epa; 20:5n3)	HMDB0001999	GCST90199935	GCST90200349	13:103468308-103968308	-0.10359092366083	0.152400780984553	0.496677344970584	1.0
MR-IVW	glycohyocholate	HMDB0000138	eicosapentaenoate (epa; 20:5n3)	HMDB0001999	GCST90199935	GCST90200349	17:28409010-28909010	0.143851624263258	0.140941780652825	0.307422323031897	1.0
MR-IVW	isoursodeoxycholate	HMDB0000686	dihydroorotate	HMDB03349	GCST90199892	GCST90200444	5:35715970-36215970	0.132744544404428	0.175051099116223	0.448260138216395	1.0
MR-IVW	docosapentaenoate (n6 dpa; 22:5n6)	HMDB0001976	taurochenodeoxycholate	HMDB0000951	GCST90199796	GCST90200337	11:61347212-61847212	-0.110721135084359	0.138688673252014	0.424671456008056	1.0
MR-IVW	lactate	HMDB0000190	arginine	HMDB0000517	met-d-Lactate	GCST90200372	2:27348097-28101918	-1.40090241723475	0.642788785954787	0.0293009803736388	1.0
MR-IVW	lactate	HMDB0000190	arginine	HMDB0000517	met-d-Lactate	GCST90200372	6:135171067-135671067	-1.00330114764854	0.495654932272415	0.0429503176080276	1.0
MR-IVW	lactate	HMDB0000190	arginine	HMDB0000517	met-d-Lactate	GCST90200372	8:106333124-106833124	-0.125406748286495	0.590700907240929	0.831871746526194	1.0
MR-IVW	lactate	HMDB0000190	arginine	HMDB0000517	met-d-Lactate	GCST90200372	9:4513176-5186407	-0.258022373878164	0.423446826746457	0.542300218743212	1.0
MR-IVW	lactate	HMDB0000190	arginine	HMDB0000517	met-d-Lactate	GCST90200372	10:2727379-3389269	0.193015553785611	0.469980929167469	0.681301286703293	2.0
MR-IVW	lactate	HMDB0000190	arginine	HMDB0000517	met-d-Lactate	GCST90200372	11:118839742-119339742	0.96064119887193	0.651370142775906	0.140266109723142	1.0
MR-IVW	lactate	HMDB0000190	arginine	HMDB0000517	met-d-Lactate	GCST90200372	12:111682800-113133476	-0.744615437822502	0.427569299217886	0.081594538337247	1.0
MR-IVW	lactate	HMDB0000190	arginine	HMDB0000517	met-d-Lactate	GCST90200372	20:8379807-8879807	0.539596694209327	0.637939159904859	0.397640052850785	1.0
MR-IVW	lactate	HMDB0000190	arginine	HMDB0000517	met-d-Lactate	GCST90200372	22:21708872-22208872	0.378594202094158	0.683304147714756	0.579535073761845	1.0
MR-IVW	creatine	HMDB0000064	serine	HMDB0000187	GCST90200323	bioa_018	2:211290507-211790507	0.700333328531685	0.0523144340428537	7.20319488748272e-41	1.0
MR-IVW	creatine	HMDB0000064	serine	HMDB0000187	GCST90200323	bioa_018	15:45404327-45904327	-0.211337154249106	0.0721533473025286	0.0034005442233207	1.0
MR-IVW	glycerophosphoethanolamine	HMDB0000114	2-hydroxyglutarate	HMDB0059655	GCST90199808	GCST90199865	1:40156715-40656715	0.184956780791541	0.182779149359678	0.311579173083803	1.0
MR-IVW	glycerophosphoethanolamine	HMDB0000114	2-hydroxyglutarate	HMDB0059655	GCST90199808	GCST90199865	22:24208096-24708096	0.1765571991074	0.124418830773737	0.155882899405637	1.0
MR-IVW	glycine	HMDB0000123	1-(1-enyl-stearoyl)-2-arachidonoyl-gpe (p-18:0/20:4)*	HMDB0005779	GCST90200707	GCST90200058	1:75967169-76467169	-0.116903385080954	0.177156155344119	0.509325111219762	1.0
MR-IVW	glycine	HMDB0000123	1-(1-enyl-stearoyl)-2-arachidonoyl-gpe (p-18:0/20:4)*	HMDB0005779	GCST90200707	GCST90200058	2:211036896-212058697	0.0131205497138624	0.0278359412257156	0.637388793733629	2.0
MR-IVW	glycine	HMDB0000123	1-(1-enyl-stearoyl)-2-arachidonoyl-gpe (p-18:0/20:4)*	HMDB0005779	GCST90200707	GCST90200058	3:125659669-126159669	-0.0384181412024925	0.180996168587156	0.831904654650899	1.0
MR-IVW	glycine	HMDB0000123	1-(1-enyl-stearoyl)-2-arachidonoyl-gpe (p-18:0/20:4)*	HMDB0005779	GCST90200707	GCST90200058	9:6290540-6790540	-0.292311782606321	0.137603579682897	0.0336447631288956	1.0
MR-IVW	glycine	HMDB0000123	n-palmitoyl-sphingosine (d18:1/16:0)	HMDB0004949	bioa_008	GCST90200336	1:75967169-76725029	0.0821233384185846	0.351533171179407	0.815284065757787	1.0
MR-IVW	glycine	HMDB0000123	n-palmitoyl-sphingosine (d18:1/16:0)	HMDB0004949	bioa_008	GCST90200336	1:120004506-120504506	-0.196985781850681	0.459170707469341	0.667920770717177	1.0
MR-IVW	glycine	HMDB0000123	n-palmitoyl-sphingosine (d18:1/16:0)	HMDB0004949	bioa_008	GCST90200336	2:165258389-165758389	-0.374370671346234	0.51508516305886	0.467340424625284	1.0
MR-IVW	glycine	HMDB0000123	n-palmitoyl-sphingosine (d18:1/16:0)	HMDB0004949	bioa_008	GCST90200336	2:210575251-212439946	0.0159582955232145	0.0514840779625583	0.756587080513814	6.0
MR-IVW	glycine	HMDB0000123	n-palmitoyl-sphingosine (d18:1/16:0)	HMDB0004949	bioa_008	GCST90200336	3:125660381-126160381	-0.209369295557759	0.270406780659671	0.438767997548646	1.0
MR-IVW	glycine	HMDB0000123	n-palmitoyl-sphingosine (d18:1/16:0)	HMDB0004949	bioa_008	GCST90200336	5:89976061-90476061	0.383699856271697	0.566850278729665	0.498470632517066	1.0
MR-IVW	glycine	HMDB0000123	n-palmitoyl-sphingosine (d18:1/16:0)	HMDB0004949	bioa_008	GCST90200336	5:131494202-131994202	-0.275669581435178	0.512545227035801	0.590684474401875	1.0
MR-IVW	glycine	HMDB0000123	n-palmitoyl-sphingosine (d18:1/16:0)	HMDB0004949	bioa_008	GCST90200336	6:160525578-161025578	-1.18591624603581	0.514504080605106	0.0211682780947606	1.0
MR-IVW	glycine	HMDB0000123	n-palmitoyl-sphingosine (d18:1/16:0)	HMDB0004949	bioa_008	GCST90200336	7:55797215-56297215	0.452901955389486	0.340662182724193	0.183691211601583	1.0
MR-IVW	glycine	HMDB0000123	n-palmitoyl-sphingosine (d18:1/16:0)	HMDB0004949	bioa_008	GCST90200336	8:8933358-9433358	-0.417833712388488	0.310264739918305	0.178076677950838	1.0
MR-IVW	glycine	HMDB0000123	n-palmitoyl-sphingosine (d18:1/16:0)	HMDB0004949	bioa_008	GCST90200336	8:126232077-126732077	-0.193636771165434	0.310073550533359	0.532308080867854	1.0
MR-IVW	glycine	HMDB0000123	n-palmitoyl-sphingosine (d18:1/16:0)	HMDB0004949	bioa_008	GCST90200336	9:5720079-6894932	0.266833388927697	0.184828392719046	0.148828499852765	3.0
MR-IVW	glycine	HMDB0000123	n-palmitoyl-sphingosine (d18:1/16:0)	HMDB0004949	bioa_008	GCST90200336	10:64798306-65575478	1.64619004083866	0.444192996667714	0.0002105381059128	1.0
MR-IVW	glycine	HMDB0000123	n-palmitoyl-sphingosine (d18:1/16:0)	HMDB0004949	bioa_008	GCST90200336	12:46859387-47359387	0.110357989229757	0.433902522016181	0.799234285520754	1.0
MR-IVW	glycine	HMDB0000123	n-palmitoyl-sphingosine (d18:1/16:0)	HMDB0004949	bioa_008	GCST90200336	12:56611458-57111458	-0.573544953461009	0.570582783557091	0.314804656274652	1.0
MR-IVW	glycine	HMDB0000123	n-palmitoyl-sphingosine (d18:1/16:0)	HMDB0004949	bioa_008	GCST90200336	15:58217095-58717095	0.187957080913215	0.525896555155164	0.720790025286254	1.0
MR-IVW	glycine	HMDB0000123	n-palmitoyl-sphingosine (d18:1/16:0)	HMDB0004949	bioa_008	GCST90200336	16:80861176-81361176	0.0672105925482667	0.232096490983171	0.772137270437085	1.0
MR-IVW	glycine	HMDB0000123	n-palmitoyl-sphingosine (d18:1/16:0)	HMDB0004949	bioa_008	GCST90200336	17:45188952-45974996	-0.367122230255788	0.487269870443227	0.451193420279393	1.0
MR-IVW	glycine	HMDB0000123	n-palmitoyl-sphingosine (d18:1/16:0)	HMDB0004949	bioa_008	GCST90200336	19:17984588-18484588	-0.266950073569752	0.526426849144973	0.612085963329719	1.0
MR-IVW	arachidonate (20:4n6)	HMDB0001043	caffeine	HMDB0001847	M01110	GCST90200436	11:61330635-61830635	0.118795457620098	0.0503830461245508	0.0183813226965886	1.0
MR-IVW	n-acetyl-aspartyl-glutamate (naag)	HMDB0001067	histidine	HMDB0000177	GCST90200684	met-d-His	11:45663099-50986366	-0.005134859897484	0.0064606448527698	0.426735310977052	8.0
MR-IVW	n-acetyl-aspartyl-glutamate (naag)	HMDB0001067	histidine	HMDB0000177	GCST90200684	met-d-His	11:54602007-58367668	-0.0071683637592685	0.0092100094648356	0.436378519658146	11.0
MR-IVW	docosapentaenoate (n6 dpa; 22:5n6)	HMDB0001976	3-methyl-2-oxobutyrate	HMDB0000019	GCST90199796	GCST90199677	11:61347212-61847212	0.0474772865239459	0.1369514956135	0.728837541466253	1.0
MR-IVW	4-methyl-2-oxopentanoate	HMDB0000695	taurine	HMDB0000251	M22116	bioa_034	4:88976422-89476422	-0.196185167429413	0.0872709819525854	0.0245761899183405	1.0
MR-IVW	4-methyl-2-oxopentanoate	HMDB0000695	taurine	HMDB0000251	M22116	bioa_034	13:48209901-48709901	-0.0552770206960014	0.100870475722631	0.583691902834698	1.0
MR-IVW	uridine	HMDB0000296	caffeine	HMDB0001847	M00606	GCST90200436	1:20665172-21165172	-0.138459428149937	0.171873534886799	0.420479873446937	1.0
MR-IVW	uridine	HMDB0000296	caffeine	HMDB0001847	M00606	GCST90200436	7:47852911-48352911	0.117121450260664	0.173696393665307	0.500128025414311	1.0
MR-IVW	uridine	HMDB0000296	caffeine	HMDB0001847	M00606	GCST90200436	22:50721752-51221752	0.224958644902171	0.162962864415528	0.167454632285765	1.0
MR-IVW	4-methyl-2-oxopentanoate	HMDB0000695	cystine	HMDB0000192	M22116	M31454	4:88976422-89476422	-0.310821623573337	0.3007951195871	0.301447933138049	1.0
MR-IVW	4-methyl-2-oxopentanoate	HMDB0000695	cystine	HMDB0000192	M22116	M31454	13:48209901-48709901	-0.938075051788758	0.347087769161841	0.006877823323998	1.0
MR-IVW	creatinine	HMDB0000562	hypotaurine	HMDB0000965	GCST90200366	GCST90200379	16:20142332-20642332	0.457079966453434	0.173180512538697	0.0083070861070885	1.0
MR-IVW	inosine	HMDB0000195	3-methyl-2-oxovalerate	HMDB0000491	M01123	GCST90199631	6:85876680-86677325	0.0051469083011648	0.0830347903730026	0.950574807795136	1.0
MR-IVW	3-methyl-2-oxovalerate	HMDB0000491	phosphoethanolamine	HMDB0000224	M15676	GCST90200281	4:88976422-89476422	0.0754636296797934	0.127633880909611	0.554352413429064	1.0
MR-IVW	retinol (vitamin a)	HMDB0000305	sarcosine	HMDB0000271	GCST90200405	bioa_031	18:28939457-29439457	-0.0916929157078441	0.0974419933133297	0.346704859181319	1.0
MR-IVW	retinol (vitamin a)	HMDB0000305	sarcosine	HMDB0000271	GCST90200405	bioa_031	20:38915692-39415692	-0.127855042436728	0.100436011340713	0.203018041857527	1.0
MR-IVW	3-methyl-2-oxobutyrate	HMDB0000019	beta-citrylglutamate	HMDB0241915	GCST90199677	GCST90199911	4:88953670-89453670	-0.0843999336630917	0.122769774246235	0.491789693699834	1.0
MR-IVW	theobromine	HMDB0002825	pantothenate	HMDB0000210	GCST90199644	GCST90200279	19:41121480-41621480	-0.0429407440101272	0.177009915988776	0.808323429218938	1.0
MR-IVW	flavin adenine dinucleotide (fad)	HMDB0001248	n-palmitoyl-sphinganine (d18:0/16:0)	HMDB11760	GCST90200376	GCST90200064	2:69949756-70738470	-0.0076850058196915	0.0427875871679582	0.857460087693186	2.0
MR-IVW	citrate	HMDB0000094	alpha-ketoglutaramate*	HMDB0001552	GCST90200304	GCST90199885	5:14503745-15117020	0.0605957548754239	0.112963602832139	0.591669418869958	2.0
MR-IVW	citrate	HMDB0000094	alpha-ketoglutaramate*	HMDB0001552	GCST90200304	GCST90199885	17:6357018-6961881	-0.120748879700031	0.0816930462175238	0.139386294715697	3.0
MR-IVW	citrate	HMDB0000094	alpha-ketoglutaramate*	HMDB0001552	GCST90200304	GCST90199885	22:19003274-19503274	0.105773239186973	0.123210433312483	0.390629501578837	1.0
MR-IVW	beta-citrylglutamate	HMDB0241915	eicosapentaenoate (epa; 20:5n3)	HMDB0001999	GCST90199911	M18467	3:183486882-183986882	-0.129113468868955	0.132802425122354	0.33094000755567	1.0
MR-IVW	beta-citrylglutamate	HMDB0241915	eicosapentaenoate (epa; 20:5n3)	HMDB0001999	GCST90199911	M18467	11:88203934-92094388	-0.0400271496608026	0.0391433693329974	0.306507399730766	3.0
MR-IVW	glycine	HMDB0000123	bilirubin (z,z)	HMDB0000054	bioa_008	GCST90200704	1:75967169-76725029	-0.505302414003032	0.351596748348749	0.150671217905314	1.0
MR-IVW	glycine	HMDB0000123	bilirubin (z,z)	HMDB0000054	bioa_008	GCST90200704	1:120004506-120504506	0.200514820843058	0.459309458958882	0.662432556075805	1.0
MR-IVW	glycine	HMDB0000123	bilirubin (z,z)	HMDB0000054	bioa_008	GCST90200704	2:165258389-165758389	0.0643125432333583	0.515256995757895	0.900668872955314	1.0
MR-IVW	glycine	HMDB0000123	bilirubin (z,z)	HMDB0000054	bioa_008	GCST90200704	2:210575251-212439946	0.121512886439831	0.0514886770374714	0.0182753095120901	6.0
MR-IVW	glycine	HMDB0000123	bilirubin (z,z)	HMDB0000054	bioa_008	GCST90200704	3:125660381-126160381	0.245611141996368	0.270484910891434	0.3638570426885	1.0
MR-IVW	glycine	HMDB0000123	bilirubin (z,z)	HMDB0000054	bioa_008	GCST90200704	5:89976061-90476061	0.353807482190136	0.567024150092037	0.532645638753428	1.0
MR-IVW	glycine	HMDB0000123	bilirubin (z,z)	HMDB0000054	bioa_008	GCST90200704	5:131494202-131994202	0.26139421378834	0.512701218574148	0.610165439470038	1.0
MR-IVW	glycine	HMDB0000123	bilirubin (z,z)	HMDB0000054	bioa_008	GCST90200704	6:160525578-161025578	-0.122305554789751	0.514823370670878	0.812216177919353	1.0
MR-IVW	glycine	HMDB0000123	bilirubin (z,z)	HMDB0000054	bioa_008	GCST90200704	7:55797215-56297215	-0.049798320687436	0.340801250894957	0.883825634547076	1.0
MR-IVW	glycine	HMDB0000123	bilirubin (z,z)	HMDB0000054	bioa_008	GCST90200704	8:8933358-9433358	-0.344345312369837	0.31036954313514	0.267228013683989	1.0
MR-IVW	glycine	HMDB0000123	bilirubin (z,z)	HMDB0000054	bioa_008	GCST90200704	8:126232077-126732077	-0.531297231179295	0.310119603108726	0.0866755576498469	1.0
MR-IVW	glycine	HMDB0000123	bilirubin (z,z)	HMDB0000054	bioa_008	GCST90200704	9:5720079-6894932	0.0641240314917899	0.184890713793587	0.728725599411005	3.0
MR-IVW	glycine	HMDB0000123	bilirubin (z,z)	HMDB0000054	bioa_008	GCST90200704	10:64798306-65575478	1.30301932709952	0.444465243414512	0.0033715966748055	1.0
MR-IVW	glycine	HMDB0000123	bilirubin (z,z)	HMDB0000054	bioa_008	GCST90200704	12:46859387-47359387	-0.623480980446406	0.433981300228504	0.150816325389546	1.0
MR-IVW	glycine	HMDB0000123	bilirubin (z,z)	HMDB0000054	bioa_008	GCST90200704	12:56611458-57111458	0.20281911195018	0.570785951745211	0.722340100085554	1.0
MR-IVW	glycine	HMDB0000123	bilirubin (z,z)	HMDB0000054	bioa_008	GCST90200704	15:58217095-58717095	-0.818359918024317	0.525982687203315	0.119739354593888	1.0
MR-IVW	glycine	HMDB0000123	bilirubin (z,z)	HMDB0000054	bioa_008	GCST90200704	16:80861176-81361176	0.0202185349899679	0.23216779004479	0.930603253368046	1.0
MR-IVW	glycine	HMDB0000123	bilirubin (z,z)	HMDB0000054	bioa_008	GCST90200704	17:45188952-45974996	-1.10352423816458	0.487282809888213	0.0235342639942409	1.0
MR-IVW	glycine	HMDB0000123	bilirubin (z,z)	HMDB0000054	bioa_008	GCST90200704	19:17984588-18484588	0.512472030731668	0.52656414010304	0.330435217274206	1.0
MR-IVW	serine	HMDB0000187	n-formylanthranilic acid	HMDB0004089	GCST90200415	GCST90199960	1:119778579-120514573	-0.116404193897656	0.0797494589023509	0.144393544024628	3.0
MR-IVW	serine	HMDB0000187	n-formylanthranilic acid	HMDB0004089	GCST90200415	GCST90199960	2:211290507-212040821	0.121721199941406	0.0837837626094303	0.146278795993653	1.0
MR-IVW	serine	HMDB0000187	n-formylanthranilic acid	HMDB0004089	GCST90200415	GCST90199960	7:55905219-56847625	0.0493384144339955	0.107856808360577	0.647352180570146	1.0
MR-IVW	2-hydroxyglutarate	HMDB0059655	phosphoethanolamine	HMDB0000224	GCST90199865	GCST90200281	2:242459363-242959363	-0.0073345767035831	0.160779300436584	0.963613995537607	1.0
MR-IVW	2-hydroxyglutarate	HMDB0059655	phosphoethanolamine	HMDB0000224	GCST90199865	GCST90200281	14:91386532-91886532	0.0852511875883488	0.119131635661154	0.474235319332131	1.0
MR-IVW	1-methylxanthine	HMDB0010738	3-methyl-2-oxobutyrate	HMDB0000019	GCST90199763	M21047	8:18005709-18505709	-0.131995117266023	0.0670575889133267	0.0490238162842963	2.0
MR-IVW	1-methylxanthine	HMDB0010738	3-methyl-2-oxobutyrate	HMDB0000019	GCST90199763	M21047	15:74275585-74775585	0.0379793694030888	0.182300973134826	0.834968706358955	1.0
MR-IVW	1-methylxanthine	HMDB0010738	3-methyl-2-oxobutyrate	HMDB0000019	GCST90199763	M21047	15:74777880-75599999	-0.218452510059891	0.127874640035058	0.0875745096147977	1.0
MR-IVW	valine	HMDB0000883	4-acetamidobutanoate	HMDB0003681	M01649	M01558	4:88976422-89476422	0.176394622004066	0.15782676705627	0.263717761833698	1.0
MR-IVW	n-formylanthranilic acid	HMDB0004089	sulfate*	HMDB01448	GCST90199960	GCST90199896	2:143548189-144048189	-0.179757725477946	0.116448111192713	0.122667736235254	1.0
MR-IVW	n-formylanthranilic acid	HMDB0004089	sulfate*	HMDB01448	GCST90199960	GCST90199896	17:75643177-76448530	0.0012413978456599	0.0309795618004046	0.968036114630129	1.0
MR-IVW	aspartate	HMDB0000191	theobromine	HMDB0002825	GCST90200370	M18392	3:56598999-57098999	-0.115420935722125	0.158912882515969	0.467645201991877	1.0
MR-IVW	glycohyocholate	HMDB0000138	glucose	HMDB0000122	GCST90199935	GCST90200440	7:99108524-99608524	-0.152793971053082	0.157753390855702	0.332763671709729	1.0
MR-IVW	glycohyocholate	HMDB0000138	glucose	HMDB0000122	GCST90199935	GCST90200440	10:45742470-46242470	0.214953684690949	0.166829211295824	0.197583967640006	1.0
MR-IVW	glycohyocholate	HMDB0000138	glucose	HMDB0000122	GCST90199935	GCST90200440	13:103468308-103968308	0.2057417647717	0.153640009919728	0.18053297766585	1.0
MR-IVW	glycohyocholate	HMDB0000138	glucose	HMDB0000122	GCST90199935	GCST90200440	17:28409010-28909010	0.0727493624524327	0.142106210299382	0.608695419785981	1.0
MR-IVW	spermidine	HMDB0001257	orotate	HMDB0000226	GCST90200423	GCST90200392	1:247789451-248289451	0.301508078454	0.146198603007849	0.0391774262367392	1.0
MR-IVW	arginine	HMDB0000517	1-(1-enyl-stearoyl)-2-arachidonoyl-gpe (p-18:0/20:4)*	HMDB0005779	bioa_002	GCST90200058	2:24182937-24682937	-0.0195066950186257	0.351406762238207	0.955731923880943	1.0
MR-IVW	arginine	HMDB0000517	1-(1-enyl-stearoyl)-2-arachidonoyl-gpe (p-18:0/20:4)*	HMDB0005779	bioa_002	GCST90200058	2:211333022-211833022	-0.0411306751366336	0.245521105443406	0.866957773202364	1.0
MR-IVW	arginine	HMDB0000517	1-(1-enyl-stearoyl)-2-arachidonoyl-gpe (p-18:0/20:4)*	HMDB0005779	bioa_002	GCST90200058	2:219037276-219788019	0.378772958386437	0.267710601410264	0.157109617103192	1.0
MR-IVW	arginine	HMDB0000517	1-(1-enyl-stearoyl)-2-arachidonoyl-gpe (p-18:0/20:4)*	HMDB0005779	bioa_002	GCST90200058	4:144583533-145083533	0.109714040047783	0.262543561091562	0.676028348237382	1.0
MR-IVW	arginine	HMDB0000517	1-(1-enyl-stearoyl)-2-arachidonoyl-gpe (p-18:0/20:4)*	HMDB0005779	bioa_002	GCST90200058	5:177386199-177886199	-0.116930119157371	0.322116221647173	0.71660040690287	1.0
MR-IVW	arginine	HMDB0000517	1-(1-enyl-stearoyl)-2-arachidonoyl-gpe (p-18:0/20:4)*	HMDB0005779	bioa_002	GCST90200058	6:131339506-132265729	-0.136015085344734	0.118379077971426	0.2505646027081	2.0
MR-IVW	arginine	HMDB0000517	1-(1-enyl-stearoyl)-2-arachidonoyl-gpe (p-18:0/20:4)*	HMDB0005779	bioa_002	GCST90200058	6:135177817-135677817	0.146017867763274	0.304745599653733	0.631834223879632	1.0
MR-IVW	arginine	HMDB0000517	1-(1-enyl-stearoyl)-2-arachidonoyl-gpe (p-18:0/20:4)*	HMDB0005779	bioa_002	GCST90200058	10:99898951-100398951	0.438244656720697	0.340233879988064	0.19772200344906	1.0
MR-IVW	arginine	HMDB0000517	1-(1-enyl-stearoyl)-2-arachidonoyl-gpe (p-18:0/20:4)*	HMDB0005779	bioa_002	GCST90200058	12:46680313-47435518	-0.0027560822031531	0.287869753485415	0.992361122288308	1.0
MR-IVW	arginine	HMDB0000517	1-(1-enyl-stearoyl)-2-arachidonoyl-gpe (p-18:0/20:4)*	HMDB0005779	bioa_002	GCST90200058	19:12757458-13257458	0.281435016436907	0.185297965150036	0.12880677619008	1.0
MR-IVW	leucine	HMDB0000687	n-palmitoyl-sphinganine (d18:0/16:0)	HMDB11760	met-d-Leu	GCST90200064	2:27480940-28253616	0.318249079204066	0.508939338750016	0.531762175353794	1.0
MR-IVW	leucine	HMDB0000687	n-palmitoyl-sphinganine (d18:0/16:0)	HMDB11760	met-d-Leu	GCST90200064	2:64975088-65475088	-1.2330667137097	0.675136219707034	0.0677904951548762	1.0
MR-IVW	leucine	HMDB0000687	n-palmitoyl-sphinganine (d18:0/16:0)	HMDB11760	met-d-Leu	GCST90200064	2:165251927-165751927	0.601453241790877	0.472756831261701	0.203293050607012	1.0
MR-IVW	leucine	HMDB0000687	n-palmitoyl-sphinganine (d18:0/16:0)	HMDB11760	met-d-Leu	GCST90200064	4:86953335-87453335	0.0390745448409322	0.609247839551297	0.948862165172229	1.0
MR-IVW	leucine	HMDB0000687	n-palmitoyl-sphinganine (d18:0/16:0)	HMDB11760	met-d-Leu	GCST90200064	4:87663610-88163610	0.242593336426002	0.623957936178339	0.697425890177594	1.0
MR-IVW	leucine	HMDB0000687	n-palmitoyl-sphinganine (d18:0/16:0)	HMDB11760	met-d-Leu	GCST90200064	4:88670985-89475171	-0.139157081068722	0.141519825565683	0.325457596900159	3.0
MR-IVW	leucine	HMDB0000687	n-palmitoyl-sphinganine (d18:0/16:0)	HMDB11760	met-d-Leu	GCST90200064	8:76204025-76704025	0.0223232927672795	0.664743962566304	0.973210642817641	1.0
MR-IVW	leucine	HMDB0000687	n-palmitoyl-sphinganine (d18:0/16:0)	HMDB11760	met-d-Leu	GCST90200064	12:56220625-57115338	0.404003606501549	0.384649561269676	0.293572829944672	2.0
MR-IVW	leucine	HMDB0000687	n-palmitoyl-sphinganine (d18:0/16:0)	HMDB11760	met-d-Leu	GCST90200064	16:69315747-70908300	-0.157917426595303	0.255337768373086	0.536268981894495	1.0
MR-IVW	leucine	HMDB0000687	n-palmitoyl-sphinganine (d18:0/16:0)	HMDB11760	met-d-Leu	GCST90200064	16:71899923-72399923	-0.555307434077768	0.384743924087673	0.148931201974639	1.0
MR-IVW	leucine	HMDB0000687	n-palmitoyl-sphinganine (d18:0/16:0)	HMDB11760	met-d-Leu	GCST90200064	17:6935779-7435779	0.298017268997112	0.397044907709957	0.452900454475261	1.0
MR-IVW	leucine	HMDB0000687	n-palmitoyl-sphinganine (d18:0/16:0)	HMDB11760	met-d-Leu	GCST90200064	19:49054215-49554215	0.0398707433281781	0.511509110836489	0.937869990654314	1.0
MR-IVW	creatinine	HMDB0000562	pyruvate	HMDB0000243	met-d-Creatinine	M00599	1:62775942-63275942	0.768468997199911	0.576351747899934	0.182422439451736	1.0
MR-IVW	creatinine	HMDB0000562	pyruvate	HMDB0000243	met-d-Creatinine	M00599	1:78344069-78844069	0.203450505950174	0.624883696846968	0.744741090227159	1.0
MR-IVW	creatinine	HMDB0000562	pyruvate	HMDB0000243	met-d-Creatinine	M00599	1:150079982-151190625	-0.997855387616338	0.587777831061676	0.0895692285336367	1.0
MR-IVW	creatinine	HMDB0000562	pyruvate	HMDB0000243	met-d-Creatinine	M00599	1:212502129-213002129	0.179822714265153	0.705458340578692	0.798798821796535	1.0
MR-IVW	creatinine	HMDB0000562	pyruvate	HMDB0000243	met-d-Creatinine	M00599	2:15538692-16038692	-1.37955958338444	0.698295591589653	0.0481989928236459	1.0
MR-IVW	creatinine	HMDB0000562	pyruvate	HMDB0000243	met-d-Creatinine	M00599	2:18426203-18926203	-1.07401865079744	0.635334976528063	0.0909368895836708	1.0
MR-IVW	creatinine	HMDB0000562	pyruvate	HMDB0000243	met-d-Creatinine	M00599	2:54331356-54831356	-0.643633800613623	0.709647523753478	0.364419095392321	1.0
MR-IVW	creatinine	HMDB0000562	pyruvate	HMDB0000243	met-d-Creatinine	M00599	2:73303397-74097901	0.367295904733339	0.615760781464719	0.550847112181436	1.0
MR-IVW	creatinine	HMDB0000562	pyruvate	HMDB0000243	met-d-Creatinine	M00599	2:121056440-121556440	-0.537876808610025	0.57821756925578	0.352250687955079	1.0
MR-IVW	creatinine	HMDB0000562	pyruvate	HMDB0000243	met-d-Creatinine	M00599	2:176734544-177234544	-0.324431727990797	0.6488634559816	0.617075077451977	1.0
MR-IVW	creatinine	HMDB0000562	pyruvate	HMDB0000243	met-d-Creatinine	M00599	2:211293055-211793055	-0.159550475095092	0.531834916983646	0.764177155622097	1.0
MR-IVW	creatinine	HMDB0000562	pyruvate	HMDB0000243	met-d-Creatinine	M00599	2:217394852-217894852	0.0919967098214051	0.536647473958198	0.863886790544927	1.0
MR-IVW	creatinine	HMDB0000562	pyruvate	HMDB0000243	met-d-Creatinine	M00599	2:220108198-220608198	0.294476540542273	0.562182486489792	0.600411028614904	1.0
MR-IVW	creatinine	HMDB0000562	pyruvate	HMDB0000243	met-d-Creatinine	M00599	3:38187471-38687471	-0.236769783866008	0.678740047082557	0.727211527020248	1.0
MR-IVW	creatinine	HMDB0000562	pyruvate	HMDB0000243	met-d-Creatinine	M00599	3:121465319-121965319	0.651686599109134	0.712782217775612	0.36056673509747	1.0
MR-IVW	creatinine	HMDB0000562	pyruvate	HMDB0000243	met-d-Creatinine	M00599	3:141462708-141962708	0.0571820383025535	0.583256790686046	0.921901153730416	1.0
MR-IVW	creatinine	HMDB0000562	pyruvate	HMDB0000243	met-d-Creatinine	M00599	3:185024780-185524780	0.436130919908058	0.646676881242982	0.500045217859739	1.0
MR-IVW	creatinine	HMDB0000562	pyruvate	HMDB0000243	met-d-Creatinine	M00599	4:76880934-77664144	-0.336439881213424	0.273846414941157	0.21923253328133	1.0
MR-IVW	creatinine	HMDB0000562	pyruvate	HMDB0000243	met-d-Creatinine	M00599	4:103323863-104102802	0.579510764467574	0.548185858280137	0.290446394323729	1.0
MR-IVW	creatinine	HMDB0000562	pyruvate	HMDB0000243	met-d-Creatinine	M00599	5:39144851-39644851	0.352898458272959	0.478120491853689	0.460456577254582	1.0
MR-IVW	creatinine	HMDB0000562	pyruvate	HMDB0000243	met-d-Creatinine	M00599	5:53045546-53835870	-0.206161115371244	0.681228033400639	0.762170645794143	1.0
MR-IVW	creatinine	HMDB0000562	pyruvate	HMDB0000243	met-d-Creatinine	M00599	5:176565124-177065124	0.0900771325043882	0.387331669768872	0.816104535888478	1.0
MR-IVW	creatinine	HMDB0000562	pyruvate	HMDB0000243	met-d-Creatinine	M00599	6:43556335-44056335	0.14660205450172	0.544521916720675	0.787752103714477	1.0
MR-IVW	creatinine	HMDB0000562	pyruvate	HMDB0000243	met-d-Creatinine	M00599	6:108750742-109250742	0.297138429970655	0.693323003264872	0.668235141795254	1.0
MR-IVW	creatinine	HMDB0000562	pyruvate	HMDB0000243	met-d-Creatinine	M00599	6:133547208-134047208	0.595503954493102	0.625279152217757	0.340903815928131	1.0
MR-IVW	creatinine	HMDB0000562	pyruvate	HMDB0000243	met-d-Creatinine	M00599	6:160418389-160927934	0.34857139996739	0.410539648850481	0.395849796303638	1.0
MR-IVW	creatinine	HMDB0000562	pyruvate	HMDB0000243	met-d-Creatinine	M00599	7:25488956-25988956	0.417271112730391	0.649088397580605	0.520316800507365	1.0
MR-IVW	creatinine	HMDB0000562	pyruvate	HMDB0000243	met-d-Creatinine	M00599	7:76984640-77791673	-0.499221150673319	0.635372373584225	0.432034892005008	1.0
MR-IVW	creatinine	HMDB0000562	pyruvate	HMDB0000243	met-d-Creatinine	M00599	7:128492221-128992221	1.43917233210487	0.645782456713724	0.0258424338448699	1.0
MR-IVW	creatinine	HMDB0000562	pyruvate	HMDB0000243	met-d-Creatinine	M00599	7:151165041-151665041	-0.249826085010113	0.310594592174736	0.421196123995791	1.0
MR-IVW	creatinine	HMDB0000562	pyruvate	HMDB0000243	met-d-Creatinine	M00599	7:155370831-155870831	0.0140734822854651	0.619233220560462	0.981867820961016	1.0
MR-IVW	creatinine	HMDB0000562	pyruvate	HMDB0000243	met-d-Creatinine	M00599	8:8031142-9250941	0.591341571467316	0.646779843792374	0.36056673509747	1.0
MR-IVW	creatinine	HMDB0000562	pyruvate	HMDB0000243	met-d-Creatinine	M00599	8:10561829-11945872	0.178280855473482	0.664501370401163	0.788474038011843	1.0
MR-IVW	creatinine	HMDB0000562	pyruvate	HMDB0000243	met-d-Creatinine	M00599	8:19609539-20109539	-0.250336125616593	0.657132329743561	0.703238583398933	1.0
MR-IVW	creatinine	HMDB0000562	pyruvate	HMDB0000243	met-d-Creatinine	M00599	8:23527006-24027006	-0.808199668052542	0.577285477180389	0.161513318467543	1.0
MR-IVW	creatinine	HMDB0000562	pyruvate	HMDB0000243	met-d-Creatinine	M00599	9:71184707-71684707	-0.456432277950667	0.570540347438335	0.423710797166794	1.0
MR-IVW	creatinine	HMDB0000562	pyruvate	HMDB0000243	met-d-Creatinine	M00599	10:52398454-52898454	0.605941902825705	0.59428917392521	0.30791448378755	1.0
MR-IVW	creatinine	HMDB0000562	pyruvate	HMDB0000243	met-d-Creatinine	M00599	11:15629946-16129946	-0.768543570602339	0.70171369489779	0.273412340113949	1.0
MR-IVW	creatinine	HMDB0000562	pyruvate	HMDB0000243	met-d-Creatinine	M00599	11:30504837-31294673	-0.575732315335531	0.698321982871988	0.409683299384284	2.0
MR-IVW	creatinine	HMDB0000562	pyruvate	HMDB0000243	met-d-Creatinine	M00599	11:116373213-117240760	-1.2371764107661	0.368279769728315	0.0007812930154518	2.0
MR-IVW	creatinine	HMDB0000562	pyruvate	HMDB0000243	met-d-Creatinine	M00599	15:41118334-41871842	-0.0463089693934727	0.540271309590548	0.931693545566776	1.0
MR-IVW	creatinine	HMDB0000562	pyruvate	HMDB0000243	met-d-Creatinine	M00599	15:45400360-46179051	0.744670621985372	0.317847216701073	0.0191367088541099	1.0
MR-IVW	creatinine	HMDB0000562	pyruvate	HMDB0000243	met-d-Creatinine	M00599	15:53700578-54200578	-0.113200201566897	0.578578808008591	0.844882420504496	1.0
MR-IVW	creatinine	HMDB0000562	pyruvate	HMDB0000243	met-d-Creatinine	M00599	15:76097375-76597375	0.132255785918539	0.578619063393622	0.819202033401187	1.0
MR-IVW	creatinine	HMDB0000562	pyruvate	HMDB0000243	met-d-Creatinine	M00599	16:20142332-21335139	0.0143955538141679	0.308829013573675	0.962821394637482	2.0
MR-IVW	creatinine	HMDB0000562	pyruvate	HMDB0000243	met-d-Creatinine	M00599	16:89453424-89953424	-0.791920091239874	0.629936436213537	0.208701910672358	1.0
MR-IVW	creatinine	HMDB0000562	pyruvate	HMDB0000243	met-d-Creatinine	M00599	17:19176536-19724875	1.45802481938009e-308	0.690975780252953	1.0	1.0
MR-IVW	creatinine	HMDB0000562	pyruvate	HMDB0000243	met-d-Creatinine	M00599	17:37200083-37954217	0.265956602441067	0.476505579373577	0.576749105845062	1.0
MR-IVW	creatinine	HMDB0000562	pyruvate	HMDB0000243	met-d-Creatinine	M00599	17:58690466-59700441	0.269500610712315	0.33250157330789	0.417638894759796	2.0
MR-IVW	creatinine	HMDB0000562	pyruvate	HMDB0000243	met-d-Creatinine	M00599	19:32940263-33709298	0.286275688535501	0.595453432153839	0.630680520932818	1.0
MR-IVW	creatinine	HMDB0000562	pyruvate	HMDB0000243	met-d-Creatinine	M00599	20:32653904-33537782	0.174052182194828	0.553802397892637	0.753304047285913	1.0
MR-IVW	creatinine	HMDB0000562	pyruvate	HMDB0000243	met-d-Creatinine	M00599	22:38345240-38845240	-0.109313034735558	0.573893432361701	0.848935998880554	1.0
MR-IVW	valine	HMDB0000883	citrate	HMDB0000094	met-d-Val	met-d-Citrate	2:27480940-28253616	-0.115174380566827	0.0799807417878234	0.149859926938214	1.0
MR-IVW	valine	HMDB0000883	citrate	HMDB0000094	met-d-Val	met-d-Citrate	2:64975088-65475088	-0.123699652359698	0.0641213935084371	0.0537125025176539	1.0
MR-IVW	valine	HMDB0000883	citrate	HMDB0000094	met-d-Val	met-d-Citrate	2:165251927-165751927	0.203228981553577	0.116533759346729	0.0811679107091445	1.0
MR-IVW	valine	HMDB0000883	citrate	HMDB0000094	met-d-Val	met-d-Citrate	2:226858446-227358446	-0.0854186378599949	0.179564030097454	0.634288006881347	1.0
MR-IVW	valine	HMDB0000883	citrate	HMDB0000094	met-d-Val	met-d-Citrate	3:135701113-136578270	-0.761457608055217	0.174038344918832	1.21305080548804e-05	1.0
MR-IVW	valine	HMDB0000883	citrate	HMDB0000094	met-d-Val	met-d-Citrate	4:86953335-87453335	-0.0877881668631007	0.165761098988194	0.596384739072248	1.0
MR-IVW	valine	HMDB0000883	citrate	HMDB0000094	met-d-Val	met-d-Citrate	4:87663610-88163610	-0.138507555437257	0.163321824827464	0.396401662947112	1.0
MR-IVW	valine	HMDB0000883	citrate	HMDB0000094	met-d-Val	met-d-Citrate	4:88882515-89510546	0.019869571822635	0.0330149478848791	0.547283558235459	6.0
MR-IVW	valine	HMDB0000883	citrate	HMDB0000094	met-d-Val	met-d-Citrate	5:55564890-56064890	-0.0887832070042565	0.181231671909104	0.624213210755569	1.0
MR-IVW	valine	HMDB0000883	citrate	HMDB0000094	met-d-Val	met-d-Citrate	6:108910874-109410874	0.0013838393801454	0.181768511945997	0.993925606816332	1.0
MR-IVW	valine	HMDB0000883	citrate	HMDB0000094	met-d-Val	met-d-Citrate	12:56199875-57115338	0.0566774011959526	0.205128128603307	0.782315786669475	2.0
MR-IVW	valine	HMDB0000883	citrate	HMDB0000094	met-d-Val	met-d-Citrate	12:122278263-122778263	-0.17390366013224	0.136644653640632	0.203134884836928	1.0
MR-IVW	valine	HMDB0000883	citrate	HMDB0000094	met-d-Val	met-d-Citrate	14:102468052-102968052	-0.994321544316806	0.177650351840917	2.18004068452364e-08	1.0
MR-IVW	valine	HMDB0000883	citrate	HMDB0000094	met-d-Val	met-d-Citrate	16:69315747-70918195	-0.118256510649548	0.0700563526398896	0.0914074274172722	1.0
MR-IVW	valine	HMDB0000883	citrate	HMDB0000094	met-d-Val	met-d-Citrate	17:6935779-7435779	0.339414462724219	0.0728564274862366	3.18250227302544e-06	1.0
MR-IVW	valine	HMDB0000883	citrate	HMDB0000094	met-d-Val	met-d-Citrate	17:79384062-79884062	-0.267339592212322	0.168786622486101	0.113218552879776	1.0
MR-IVW	valine	HMDB0000883	citrate	HMDB0000094	met-d-Val	met-d-Citrate	19:6947332-7447332	-0.0321749197126967	0.183304175900921	0.860665181567068	1.0
MR-IVW	valine	HMDB0000883	citrate	HMDB0000094	met-d-Val	met-d-Citrate	19:13901809-14401809	0.446970408802142	0.183146791392125	0.0146667986394236	1.0
MR-IVW	valine	HMDB0000883	citrate	HMDB0000094	met-d-Val	met-d-Citrate	19:49050431-49611255	-0.0051308862600307	0.0660235139214869	0.938056341760785	4.0
MR-IVW	valine	HMDB0000883	citrate	HMDB0000094	met-d-Val	met-d-Citrate	22:18665347-19165347	0.161818572632673	0.161435067681587	0.316162222696377	1.0
MR-IVW	glycohyocholate	HMDB0000138	lactate	HMDB0000190	GCST90199935	met-d-Lactate	7:99108524-99608524	-0.0441263167711025	0.0419648029125252	0.293025437836204	1.0
MR-IVW	glycohyocholate	HMDB0000138	lactate	HMDB0000190	GCST90199935	met-d-Lactate	10:45742470-46242470	0.0259272323004665	0.0443812291262333	0.559090032277313	1.0
MR-IVW	glycohyocholate	HMDB0000138	lactate	HMDB0000190	GCST90199935	met-d-Lactate	13:103468308-103968308	-0.003364883268351	0.040872927540691	0.934387895227563	1.0
MR-IVW	glycohyocholate	HMDB0000138	lactate	HMDB0000190	GCST90199935	met-d-Lactate	17:28409010-28909010	0.00381227484707	0.037801022200179	0.919668657936198	1.0
MR-IVW	tyrosine	HMDB0000158	uridine	HMDB0000296	bioa_021	M00606	4:99820973-100320973	-0.445805235778872	0.582976077556982	0.444446702634921	1.0
MR-IVW	tyrosine	HMDB0000158	uridine	HMDB0000296	bioa_021	M00606	4:148735862-149235862	-0.493076046787785	0.598735199670882	0.41020699869226	1.0
MR-IVW	tyrosine	HMDB0000158	uridine	HMDB0000296	bioa_021	M00606	6:111242119-112017012	-0.0269806971947241	0.152890617436771	0.859924253238215	1.0
MR-IVW	tyrosine	HMDB0000158	uridine	HMDB0000296	bioa_021	M00606	6:112114361-112614361	0.437243396280161	0.605413933310995	0.470157862857672	1.0
MR-IVW	tyrosine	HMDB0000158	uridine	HMDB0000296	bioa_021	M00606	7:27926305-28426305	-0.38490493472727	0.494877773220777	0.436700030722759	1.0
MR-IVW	tyrosine	HMDB0000158	uridine	HMDB0000296	bioa_021	M00606	8:8933358-9433358	-1.26895562140629	0.622941850508544	0.0416463306220433	1.0
MR-IVW	tyrosine	HMDB0000158	uridine	HMDB0000296	bioa_021	M00606	10:64816186-65575478	0.492671058194563	0.492671058194563	0.317310507862914	1.0
MR-IVW	tyrosine	HMDB0000158	uridine	HMDB0000296	bioa_021	M00606	11:61310081-61810081	0.137855740408264	0.585886896735139	0.813980460416924	1.0
MR-IVW	tyrosine	HMDB0000158	uridine	HMDB0000296	bioa_021	M00606	12:20701307-21201307	0.291214507274172	0.618830827957614	0.637934810590956	1.0
MR-IVW	tyrosine	HMDB0000158	uridine	HMDB0000296	bioa_021	M00606	12:46678393-47435518	0.653840390156937	0.459455409299469	0.154713857286326	1.0
MR-IVW	tyrosine	HMDB0000158	uridine	HMDB0000296	bioa_021	M00606	12:56615040-57115040	0.220828562388216	0.353325699821145	0.5319710580974	1.0
MR-IVW	tyrosine	HMDB0000158	uridine	HMDB0000296	bioa_021	M00606	12:57594049-58094049	-0.0294751090876186	0.530551963577157	0.955695871316438	1.0
MR-IVW	tyrosine	HMDB0000158	uridine	HMDB0000296	bioa_021	M00606	12:59727701-60227701	-1.05621148209736	0.517750726518317	0.0413503257321404	1.0
MR-IVW	tyrosine	HMDB0000158	uridine	HMDB0000296	bioa_021	M00606	12:120845172-121674861	-0.157723131847023	0.383041891628489	0.68051189290169	1.0
MR-IVW	tyrosine	HMDB0000158	uridine	HMDB0000296	bioa_021	M00606	12:122092964-122592964	-0.98202406218287	0.522353224565354	0.0601080779223985	1.0
MR-IVW	tyrosine	HMDB0000158	uridine	HMDB0000296	bioa_021	M00606	15:60649639-61149639	-0.315641717326878	0.596212132728549	0.596519838726619	1.0
MR-IVW	tyrosine	HMDB0000158	uridine	HMDB0000296	bioa_021	M00606	16:71153235-72438683	-0.0663892851006634	0.373671457003797	0.858984086166754	3.0
MR-IVW	tyrosine	HMDB0000158	histidine	HMDB0000177	met-d-Tyr	met-d-His	2:211293055-211793055	2.2350419196224	0.146779967776898	2.335202711423111e-52	1.0
MR-IVW	tyrosine	HMDB0000158	histidine	HMDB0000177	met-d-Tyr	met-d-His	3:135701113-136607693	-0.0664639722467828	0.129668683470588	0.608253787811037	1.0
MR-IVW	tyrosine	HMDB0000158	histidine	HMDB0000177	met-d-Tyr	met-d-His	3:186140627-186640627	0.119462048155594	0.138670256314369	0.388972160614941	1.0
MR-IVW	tyrosine	HMDB0000158	histidine	HMDB0000177	met-d-Tyr	met-d-His	4:99789651-100289651	-0.0497824939451511	0.1100388242637	0.650974760533688	1.0
MR-IVW	tyrosine	HMDB0000158	histidine	HMDB0000177	met-d-Tyr	met-d-His	4:124511762-125011762	0.0555883373486034	0.180404736032013	0.757982461006444	1.0
MR-IVW	tyrosine	HMDB0000158	histidine	HMDB0000177	met-d-Tyr	met-d-His	5:89941256-90441256	0.268134640077196	0.168681233431498	0.111926399200938	1.0
MR-IVW	tyrosine	HMDB0000158	histidine	HMDB0000177	met-d-Tyr	met-d-His	6:43031486-43531486	0.0539595238473706	0.166007557580357	0.745148850096865	1.0
MR-IVW	tyrosine	HMDB0000158	histidine	HMDB0000177	met-d-Tyr	met-d-His	6:110683901-112778738	0.0409612893803546	0.022261856032912	0.065771704440102	15.0
MR-IVW	tyrosine	HMDB0000158	histidine	HMDB0000177	met-d-Tyr	met-d-His	7:25715759-26215759	-0.32819232796125	0.173427838540248	0.058439635768397	1.0
MR-IVW	tyrosine	HMDB0000158	histidine	HMDB0000177	met-d-Tyr	met-d-His	7:27916442-28416442	-0.242936512670682	0.134711222624249	0.0713274053524824	1.0
MR-IVW	tyrosine	HMDB0000158	histidine	HMDB0000177	met-d-Tyr	met-d-His	8:126236230-126736230	-0.22408023342399	0.115128392180831	0.0516126202822615	1.0
MR-IVW	tyrosine	HMDB0000158	histidine	HMDB0000177	met-d-Tyr	met-d-His	9:21884651-22384651	0.663561043223388	0.167832848232836	7.69512872462789e-05	1.0
MR-IVW	tyrosine	HMDB0000158	histidine	HMDB0000177	met-d-Tyr	met-d-His	10:64760672-65511176	-0.204108579124896	0.11637602095619	0.0794525388220849	1.0
MR-IVW	tyrosine	HMDB0000158	histidine	HMDB0000177	met-d-Tyr	met-d-His	11:8005408-8505408	0.876662928271336	0.148412960115396	3.4857080536799e-09	1.0
MR-IVW	tyrosine	HMDB0000158	histidine	HMDB0000177	met-d-Tyr	met-d-His	11:61320783-61820783	0.527078322688185	0.130307713767925	5.23512051158788e-05	1.0
MR-IVW	tyrosine	HMDB0000158	histidine	HMDB0000177	met-d-Tyr	met-d-His	12:21081549-21581549	-0.300575807458402	0.096281385209151	0.0017971997103997	1.0
MR-IVW	tyrosine	HMDB0000158	histidine	HMDB0000177	met-d-Tyr	met-d-His	12:46690648-47449549	0.627554606699938	0.105733449832134	2.9339556712908203e-09	1.0
MR-IVW	tyrosine	HMDB0000158	histidine	HMDB0000177	met-d-Tyr	met-d-His	12:56615040-57115040	0.874660840170091	0.0793776789738327	3.09556144437966e-28	1.0
MR-IVW	tyrosine	HMDB0000158	histidine	HMDB0000177	met-d-Tyr	met-d-His	12:59740603-60240603	0.71338504100408	0.178477924121902	6.41369788074901e-05	1.0
MR-IVW	tyrosine	HMDB0000158	histidine	HMDB0000177	met-d-Tyr	met-d-His	12:103059922-103559922	-0.12081953970648	0.178772788589999	0.499150268779339	1.0
MR-IVW	tyrosine	HMDB0000158	histidine	HMDB0000177	met-d-Tyr	met-d-His	12:121174574-121674574	0.136084506452693	0.0693554523077593	0.0497471952477414	1.0
MR-IVW	tyrosine	HMDB0000158	histidine	HMDB0000177	met-d-Tyr	met-d-His	12:122076812-122576812	-0.000339176570316	0.148420548093139	0.998176643889469	1.0
MR-IVW	tyrosine	HMDB0000158	histidine	HMDB0000177	met-d-Tyr	met-d-His	14:102441854-102941854	0.114639621347815	0.160585710260013	0.475298710951246	1.0
MR-IVW	tyrosine	HMDB0000158	histidine	HMDB0000177	met-d-Tyr	met-d-His	16:70194094-72795019	-0.0144182000410934	0.037139547432453	0.697855526274687	6.0
MR-IVW	tyrosine	HMDB0000158	histidine	HMDB0000177	met-d-Tyr	met-d-His	16:79505446-80005446	0.346179527851308	0.167435665689851	0.0386835286968875	1.0
MR-IVW	tyrosine	HMDB0000158	histidine	HMDB0000177	met-d-Tyr	met-d-His	19:45175460-45675460	0.106162903549692	0.162284194981707	0.51299652450235	1.0
MR-IVW	tyrosine	HMDB0000158	histidine	HMDB0000177	met-d-Tyr	met-d-His	20:42792364-43292364	-0.338265635693424	0.164685161138496	0.0399743313594242	1.0
MR-IVW	tyrosine	HMDB0000158	histidine	HMDB0000177	met-d-Tyr	met-d-His	22:31926825-32426825	0.339691633888415	0.180365936047634	0.0596533658838195	1.0
MR-IVW	tyrosine	HMDB0000158	histidine	HMDB0000177	met-d-Tyr	met-d-His	22:44074855-44574855	0.30424486658513	0.1708229220391	0.0749036122764148	1.0
MR-IVW	isoursodeoxycholate	HMDB0000686	hippurate	HMDB0000714	GCST90199892	M15753	5:35715970-36215970	0.318852368730172	0.181824904482495	0.0794950950027685	1.0
MR-IVW	acetone	HMDB0001659	aspartate	HMDB0000191	met-d-Acetone	GCST90200370	1:120074995-120574995	-0.0845638326099855	0.669708033189696	0.899518439948766	1.0
MR-IVW	acetone	HMDB0001659	aspartate	HMDB0000191	met-d-Acetone	GCST90200370	5:41206969-43455198	0.196170526315989	0.48109835217393	0.683453145384859	2.0
MR-IVW	acetone	HMDB0001659	aspartate	HMDB0000191	met-d-Acetone	GCST90200370	6:166522838-167022838	0.156140241255532	0.581445886274781	0.788285326998781	1.0
MR-IVW	acetone	HMDB0001659	aspartate	HMDB0000191	met-d-Acetone	GCST90200370	8:126241733-126741733	0.495250913489069	0.605809068962419	0.413640863778143	1.0
MR-IVW	acetone	HMDB0001659	aspartate	HMDB0000191	met-d-Acetone	GCST90200370	10:135065795-135607239	-0.0496385450227086	0.376756985805701	0.895180330836517	2.0
MR-IVW	acetone	HMDB0001659	aspartate	HMDB0000191	met-d-Acetone	GCST90200370	11:116461180-116961180	-0.580292572550138	0.654543205773774	0.375315221881299	1.0
MR-IVW	acetone	HMDB0001659	aspartate	HMDB0000191	met-d-Acetone	GCST90200370	12:122365033-122865033	-0.28458481912716	0.54990796902039	0.604797720296442	1.0
MR-IVW	acetone	HMDB0001659	aspartate	HMDB0000191	met-d-Acetone	GCST90200370	12:123068455-124007504	-0.893910749302661	0.635097353963626	0.159273940696432	1.0
MR-IVW	acetone	HMDB0001659	aspartate	HMDB0000191	met-d-Acetone	GCST90200370	13:42058883-42558883	-0.614900084007111	0.658502922520565	0.350414861426815	1.0
MR-IVW	acetone	HMDB0001659	aspartate	HMDB0000191	met-d-Acetone	GCST90200370	17:6935779-7435779	-0.233446754439829	0.480697749168055	0.627221398959896	1.0
MR-IVW	acetone	HMDB0001659	aspartate	HMDB0000191	met-d-Acetone	GCST90200370	19:45929043-46429043	0.644397335884366	0.645171064377574	0.317891227975788	1.0
MR-IVW	5-oxoproline	HMDB0000267	sulfate*	HMDB01448	GCST90200280	GCST90199896	8:144861615-145802337	-0.0073267739636129	0.0313171387484488	0.81502058906686	3.0
MR-IVW	5-oxoproline	HMDB0000267	sulfate*	HMDB01448	GCST90200280	GCST90199896	12:56615338-57115338	-0.102007455936568	0.168334499745998	0.544527577408434	1.0
MR-IVW	mannose	HMDB0000169	2-hydroxyglutarate	HMDB0059655	GCST90200435	M37253	2:27176853-28662558	0.0382595052083755	0.108401931423731	0.724132540388921	1.0
MR-IVW	alpha-ketoglutarate	HMDB0000208	tyrosine	HMDB0000158	GCST90200455	bioa_021	20:44931392-45517926	-0.0863879281065764	0.0310953371896098	0.0054667117634394	2.0
MR-IVW	leucine	HMDB0000687	creatine	HMDB0000064	met-d-Leu	M27718	2:27480940-28253616	0.0090493676811033	0.334826604200835	0.978438177451518	1.0
MR-IVW	leucine	HMDB0000687	creatine	HMDB0000064	met-d-Leu	M27718	2:64975088-65475088	0.38711359320081	0.716160147421497	0.588824310631656	1.0
MR-IVW	leucine	HMDB0000687	creatine	HMDB0000064	met-d-Leu	M27718	2:165251927-165751927	-0.498824454071133	0.498824454071133	0.317310507862914	1.0
MR-IVW	leucine	HMDB0000687	creatine	HMDB0000064	met-d-Leu	M27718	3:135548658-136048658	-0.592675649976465	0.722323448408818	0.411923823660163	1.0
MR-IVW	leucine	HMDB0000687	creatine	HMDB0000064	met-d-Leu	M27718	4:88670985-89475171	0.221893072635029	0.174747552118186	0.204158672134353	2.0
MR-IVW	leucine	HMDB0000687	creatine	HMDB0000064	met-d-Leu	M27718	8:76204025-76704025	-0.507418542739527	0.707310695939948	0.473132683581412	1.0
MR-IVW	leucine	HMDB0000687	creatine	HMDB0000064	met-d-Leu	M27718	12:56220625-57115338	0.518107256547535	0.409190747260133	0.205450294049772	2.0
MR-IVW	leucine	HMDB0000687	creatine	HMDB0000064	met-d-Leu	M27718	12:111660219-112160219	-0.201190281958003	0.676730948404191	0.766239544861786	1.0
MR-IVW	leucine	HMDB0000687	creatine	HMDB0000064	met-d-Leu	M27718	16:69315747-70908300	0.210788984727381	0.26827688965303	0.432034892005007	1.0
MR-IVW	leucine	HMDB0000687	creatine	HMDB0000064	met-d-Leu	M27718	16:71899923-72399923	0.440085043107753	0.428503857762813	0.304407737821378	1.0
MR-IVW	leucine	HMDB0000687	creatine	HMDB0000064	met-d-Leu	M27718	19:49054215-49554215	-0.665457894280936	0.651877120928265	0.307333408792037	1.0
MR-IVW	leucine	HMDB0000687	creatine	HMDB0000064	met-d-Leu	M27718	22:18665282-19165282	0.228922823646682	0.686768470940057	0.738882680363532	1.0
MR-IVW	orotidine	HMDB0000788	oleamide	HMDB0002117	GCST90200681	M32458	3:124271035-124771035	0.126974084319569	0.192650334829692	0.50983739304804	1.0
MR-IVW	orotidine	HMDB0000788	oleamide	HMDB0002117	GCST90200681	M32458	17:72554076-74203469	-0.0057828816931524	0.0445281890372748	0.896669177017919	1.0
MR-IVW	1-methylnicotinamide	HMDB0000699	4-hydroxy-2-oxoglutaric acid	HMDB0002070	GCST90200406	GCST90199897	6:160317928-160817928	0.0137566075012775	0.171446418014689	0.936047551317618	1.0
MR-IVW	uridine	HMDB0000296	asparagine	HMDB0000168	M00606	M34283	1:20665172-21165172	0.179779742212145	0.179779742212145	0.317310507862914	1.0
MR-IVW	uridine	HMDB0000296	asparagine	HMDB0000168	M00606	M34283	7:47852911-48352911	-0.0403769002471077	0.181696051111986	0.824140895741887	1.0
MR-IVW	uridine	HMDB0000296	asparagine	HMDB0000168	M00606	M34283	22:50721752-51221752	-0.143247484884205	0.124147820232977	0.248563248217181	1.0
MR-IVW	histidine	HMDB0000177	gluconate	HMDB0000625	M00059	GCST90200373	4:9731889-10602550	0.145554924579104	0.130811390886264	0.265833715863123	1.0
MR-IVW	biliverdin	HMDB0001008	1,7-dimethylurate	HMDB0011103	M02137	M34400	2:234046650-234918570	0.0084329659058205	0.0412278333173458	0.83792727516268	1.0
MR-IVW	retinol (vitamin a)	HMDB0000305	taurocholate	HMDB0000036	GCST90200405	M18497	18:28939457-29439457	0.15088399591071	0.239797779215234	0.529209302890556	1.0
MR-IVW	phosphate	HMDB0001429	heme	HMDB0003178	GCST90200393	M32593	1:21570042-22070042	0.258127282210045	0.203784696481614	0.20527450366427	1.0
MR-IVW	n-stearoyl-sphingosine (d18:1/18:0)*	HMDB0004950	phenylalanine	HMDB0000159	GCST90200341	M00064	10:64645010-65401382	0.0406359777357359	0.193020894244751	0.833256914830541	1.0
MR-IVW	n-stearoyl-sphingosine (d18:1/18:0)*	HMDB0004950	phenylalanine	HMDB0000159	GCST90200341	M00064	14:63982220-64482220	-0.0327368788499479	0.163684394249742	0.841480581121797	1.0
MR-IVW	n-stearoyl-sphingosine (d18:1/18:0)*	HMDB0004950	phenylalanine	HMDB0000159	GCST90200341	M00064	18:55052269-55552269	0.0747281191575395	0.181482575096883	0.68051189290169	1.0
MR-IVW	2-aminobutyrate	HMDB0000452	kynurenine	HMDB0000684	M32348	bioa_027	2:64958074-65458074	-0.0825411970666542	0.0596827166064023	0.166664865892529	1.0
MR-IVW	2-aminobutyrate	HMDB0000452	kynurenine	HMDB0000684	M32348	bioa_027	4:88993818-89493818	0.120892641388728	0.0753225179992074	0.10849380467182	1.0
MR-IVW	aspartate	HMDB0000191	glutamine	HMDB0000641	bioa_004	GCST90200419	2:211431243-211931243	-0.115554042837406	0.325818723574741	0.722846219400117	1.0
MR-IVW	aspartate	HMDB0000191	glutamine	HMDB0000641	bioa_004	GCST90200419	4:178111051-178611051	0.0272374822182468	0.108212154632684	0.801269507455256	1.0
MR-IVW	aspartate	HMDB0000191	glutamine	HMDB0000641	bioa_004	GCST90200419	12:101969766-102469766	-0.201389481668121	0.163947624785933	0.219305500276843	1.0
MR-IVW	threonine	HMDB0000167	spermidine	HMDB0001257	GCST90200432	bioa_033	2:27589369-28089369	0.170451016917217	0.11370981782336	0.133873632059395	1.0
MR-IVW	threonine	HMDB0000167	spermidine	HMDB0001257	GCST90200432	bioa_033	2:211290507-211790507	-0.0710032232098236	0.0956916754849386	0.458087335592116	1.0
MR-IVW	threonine	HMDB0000167	spermidine	HMDB0001257	GCST90200432	bioa_033	14:100594368-101094368	-0.0328251363195481	0.126737978067759	0.795635240492653	1.0
MR-IVW	arginine	HMDB0000517	xanthine	HMDB0000292	bioa_002	M03147	2:24182937-24682937	-0.051036744065359	0.395534766506537	0.897332123936805	1.0
MR-IVW	arginine	HMDB0000517	xanthine	HMDB0000292	bioa_002	M03147	2:211333022-211833022	0.343533574206615	0.276320483600975	0.213778211996615	1.0
MR-IVW	arginine	HMDB0000517	xanthine	HMDB0000292	bioa_002	M03147	2:219037276-219788019	0.0100455092559243	0.301365277677784	0.973408772365821	1.0
MR-IVW	arginine	HMDB0000517	xanthine	HMDB0000292	bioa_002	M03147	4:144583533-145083533	-0.137961331728372	0.295631425132223	0.640738381802539	1.0
MR-IVW	arginine	HMDB0000517	xanthine	HMDB0000292	bioa_002	M03147	5:177386199-177886199	-0.645216565818742	0.362481216752101	0.0750759606970328	1.0
MR-IVW	arginine	HMDB0000517	xanthine	HMDB0000292	bioa_002	M03147	6:131339506-132265729	-0.158706552150802	0.162764907016504	0.329527445365012	2.0
MR-IVW	arginine	HMDB0000517	xanthine	HMDB0000292	bioa_002	M03147	6:135177817-135677817	0.232359702438767	0.34300717979056	0.498139921568559	1.0
MR-IVW	arginine	HMDB0000517	xanthine	HMDB0000292	bioa_002	M03147	6:139590693-140090693	-0.0934617853970988	0.301154641835099	0.756298745303896	1.0
MR-IVW	arginine	HMDB0000517	xanthine	HMDB0000292	bioa_002	M03147	10:99898951-100398951	-0.089365768558118	0.382996150963371	0.815502576593795	1.0
MR-IVW	arginine	HMDB0000517	xanthine	HMDB0000292	bioa_002	M03147	12:46680313-47435518	0.0381198930514544	0.32401909093737	0.906347316282195	1.0
MR-IVW	arginine	HMDB0000517	xanthine	HMDB0000292	bioa_002	M03147	16:68076200-68576200	-0.0438388761198585	0.372630447018806	0.906347316282195	1.0
MR-IVW	arginine	HMDB0000517	xanthine	HMDB0000292	bioa_002	M03147	19:12757458-13257458	0.48652117620331	0.208509075515704	0.0196306572572905	1.0
MR-IVW	tryptophan	HMDB0000929	creatinine	HMDB0000562	M00054	GCST90200366	3:189559163-190059163	0.0902861119094586	0.170423121514911	0.596267115782626	1.0
MR-IVW	tryptophan	HMDB0000929	creatinine	HMDB0000562	M00054	GCST90200366	5:153760041-154260041	-0.133130259317424	0.170419712900879	0.434690465187902	1.0
MR-IVW	tryptophan	HMDB0000929	creatinine	HMDB0000562	M00054	GCST90200366	6:111281159-111781159	-0.103832042534072	0.149585692294743	0.487600158393577	1.0
MR-IVW	tryptophan	HMDB0000929	creatinine	HMDB0000562	M00054	GCST90200366	6:125293311-125793311	0.181213264837667	0.154987857589511	0.242319262230922	1.0
MR-IVW	tryptophan	HMDB0000929	creatinine	HMDB0000562	M00054	GCST90200366	7:14057409-14557409	0.234928268570119	0.16707839521099	0.159695610448114	1.0
MR-IVW	tryptophan	HMDB0000929	creatinine	HMDB0000562	M00054	GCST90200366	11:116404435-116904435	-0.0796681266241072	0.167096135711603	0.633518656602429	1.0
MR-IVW	tryptophan	HMDB0000929	creatinine	HMDB0000562	M00054	GCST90200366	16:53794515-54294515	0.0252594983257466	0.170425797034685	0.882173840638178	1.0
MR-IVW	betaine	HMDB0000043	7-methylxanthine	HMDB0001991	GCST90200425	GCST90199754	2:211290507-211790507	0.190316641441974	0.105061686501551	0.0700673218414444	1.0
MR-IVW	betaine	HMDB0000043	7-methylxanthine	HMDB0001991	GCST90200425	GCST90199754	5:78081434-78907016	-0.0418269273213883	0.113456880474688	0.71238173374846	2.0
MR-IVW	betaine	HMDB0000043	7-methylxanthine	HMDB0001991	GCST90200425	GCST90199754	6:160264283-160825366	0.0192923531307579	0.106090715339915	0.855702245267614	2.0
MR-IVW	betaine	HMDB0000043	7-methylxanthine	HMDB0001991	GCST90200425	GCST90199754	12:68601-568601	-0.240886258598304	0.0770795229793494	0.0017770510673589	1.0
MR-IVW	betaine	HMDB0000043	7-methylxanthine	HMDB0001991	GCST90200425	GCST90199754	17:17178278-17678278	-0.0117656480259428	0.180943778113055	0.948155068351334	1.0
MR-IVW	betaine	HMDB0000043	7-methylxanthine	HMDB0001991	GCST90200425	GCST90199754	21:44165982-44665982	0.108424026457555	0.181038514761127	0.549239350552962	1.0
MR-IVW	adenosine	HMDB0000050	alpha-ketoglutarate	HMDB0000208	M00555	GCST90200455	1:109564880-110064880	0.168490985112983	0.164417013903493	0.305467815965479	1.0
MR-IVW	adenosine	HMDB0000050	alpha-ketoglutarate	HMDB0000208	M00555	GCST90200455	6:96128415-96628415	-0.155639679580116	0.170369625157457	0.360957951356318	1.0
MR-IVW	mannose	HMDB0000169	methionine	HMDB0000696	GCST90200435	bioa_013	2:27176853-28662558	0.170340368991087	0.0474353575580855	0.0003294116360704	1.0
MR-IVW	stearoyl sphingomyelin (d18:1/18:0)	HMDB0001348	glycine	HMDB0000123	GCST90200335	M32338	14:63982386-64482386	0.200606534670582	0.120363920802348	0.0955807045456271	1.0
MR-IVW	betaine	HMDB0000043	3-ureidopropionate	HMDB0000026	GCST90200425	GCST90200283	2:211290507-211790507	-0.0541971548402425	0.108346293294309	0.616919059487794	1.0
MR-IVW	betaine	HMDB0000043	3-ureidopropionate	HMDB0000026	GCST90200425	GCST90200283	5:78081434-78907016	-0.103046066909409	0.0671943133632481	0.125139562963142	2.0
MR-IVW	betaine	HMDB0000043	3-ureidopropionate	HMDB0000026	GCST90200425	GCST90200283	6:160264283-160825366	0.0937299674780011	0.138647691918449	0.499021743202292	2.0
MR-IVW	betaine	HMDB0000043	3-ureidopropionate	HMDB0000026	GCST90200425	GCST90200283	12:68601-568601	0.0756615642882269	0.0795179766286416	0.341349281569165	1.0
MR-IVW	betaine	HMDB0000043	3-ureidopropionate	HMDB0000026	GCST90200425	GCST90200283	17:17178278-17678278	-0.296441802383418	0.186534482919071	0.112013791992691	1.0
MR-IVW	betaine	HMDB0000043	3-ureidopropionate	HMDB0000026	GCST90200425	GCST90200283	21:44165982-44665982	-0.0376092838586839	0.18666701162248	0.84032488172374	1.0
MR-IVW	2-aminobutyrate	HMDB0000452	cysteine	HMDB0000574	M32348	GCST90200439	2:64958074-65458074	0.231536271065729	0.115717284782388	0.0454054442059197	1.0
MR-IVW	2-aminobutyrate	HMDB0000452	cysteine	HMDB0000574	M32348	GCST90200439	4:88993818-89493818	0.0130835910484186	0.146077967440094	0.928632257170655	1.0
MR-IVW	serine	HMDB0000187	leucine	HMDB0000687	M32315	met-d-Leu	1:119966025-120466025	-0.031060910783247	0.0243745548228631	0.202551076575074	1.0
MR-IVW	serine	HMDB0000187	leucine	HMDB0000687	M32315	met-d-Leu	2:211323559-211823559	-0.0260537421692742	0.0325326916945245	0.423219627550713	1.0
MR-IVW	serine	HMDB0000187	leucine	HMDB0000687	M32315	met-d-Leu	7:55822010-56322010	0.0030174470650783	0.0342007813978086	0.929695915907505	1.0
MR-IVW	citrulline	HMDB0000904	alanine	HMDB0000161	bioa_005	bioa_001	2:211099261-211599261	-0.213280088870703	0.0580669994202834	0.0002397194833942	1.0
MR-IVW	citrulline	HMDB0000904	alanine	HMDB0000161	bioa_005	bioa_001	8:10310878-10810878	-0.131088106061627	0.0872176354368764	0.132839043993203	1.0
MR-IVW	citrulline	HMDB0000904	alanine	HMDB0000161	bioa_005	bioa_001	8:11437159-11937159	-0.226493880759355	0.107905612558052	0.0358169007331483	1.0
MR-IVW	citrulline	HMDB0000904	alanine	HMDB0000161	bioa_005	bioa_001	9:133044244-133627617	-0.0607737301587012	0.0467728810766016	0.193828337217824	2.0
MR-IVW	citrulline	HMDB0000904	alanine	HMDB0000161	bioa_005	bioa_001	9:135893372-136393372	0.030747120527718	0.0934562933973236	0.742155688033741	1.0
MR-IVW	citrulline	HMDB0000904	alanine	HMDB0000161	bioa_005	bioa_001	10:97138579-97638579	-0.174596641662715	0.0818933591288511	0.0330068465579423	1.0
MR-IVW	citrulline	HMDB0000904	alanine	HMDB0000161	bioa_005	bioa_001	17:9542768-10042768	-0.0672835311643232	0.0629995610152832	0.285520511795905	1.0
MR-IVW	kynurenine	HMDB0000684	glycochenodeoxycholate	HMDB0000637	GCST90199636	M32346	8:39554593-40054593	0.377706425053357	0.186230251241585	0.0425430011924582	1.0
MR-IVW	kynurenine	HMDB0000684	glycochenodeoxycholate	HMDB0000637	GCST90199636	M32346	12:111809557-113090766	0.245934259262934	0.166298403882555	0.139174196742798	1.0
MR-IVW	kynurenine	HMDB0000684	glycochenodeoxycholate	HMDB0000637	GCST90199636	M32346	16:87568373-88128072	0.0426179658617626	0.120527065279169	0.723641189361554	2.0
MR-IVW	alpha-ketoglutaramate*	HMDB0001552	5-methylthioadenosine (mta)	HMDB0001173	GCST90199885	GCST90200359	3:99879368-100379368	0.0982610918495354	0.125702280073306	0.434392680962471	1.0
MR-IVW	alanine	HMDB0000161	2-aminobutyrate	HMDB0000452	bioa_001	M32348	1:206985954-207485954	0.387232831053189	0.3668521557346	0.291171315245307	1.0
MR-IVW	alanine	HMDB0000161	2-aminobutyrate	HMDB0000452	bioa_001	M32348	2:27143030-28594285	-0.193553152773129	0.232263783327755	0.404656761927286	1.0
MR-IVW	alanine	HMDB0000161	2-aminobutyrate	HMDB0000452	bioa_001	M32348	2:64958074-65458074	-2.6110424497052	0.317745906577879	2.07977593831348e-16	1.0
MR-IVW	alanine	HMDB0000161	2-aminobutyrate	HMDB0000452	bioa_001	M32348	3:71155270-71655270	0.906616040341396	0.543969624204837	0.0955807045456294	1.0
MR-IVW	alanine	HMDB0000161	2-aminobutyrate	HMDB0000452	bioa_001	M32348	4:88976422-89476422	2.24082694549763	0.514784568560264	1.34323200623089e-05	1.0
MR-IVW	alanine	HMDB0000161	2-aminobutyrate	HMDB0000452	bioa_001	M32348	7:72732874-73232874	0.266101096120714	0.487852009554644	0.585440934568928	1.0
MR-IVW	alanine	HMDB0000161	2-aminobutyrate	HMDB0000452	bioa_001	M32348	8:145568681-146068681	0.121361218383477	0.558261604564013	0.827903407296468	1.0
MR-IVW	alanine	HMDB0000161	2-aminobutyrate	HMDB0000452	bioa_001	M32348	9:4040541-4540541	1.43513958806714	0.496779088177085	0.0038660565399635	1.0
MR-IVW	alanine	HMDB0000161	2-aminobutyrate	HMDB0000452	bioa_001	M32348	11:116336283-116836283	-0.647650870373206	0.513232765201408	0.206983058311127	1.0
MR-IVW	alanine	HMDB0000161	2-aminobutyrate	HMDB0000452	bioa_001	M32348	12:46636543-47713425	0.513008235036699	0.300778580364497	0.0880824007633594	2.0
MR-IVW	alanine	HMDB0000161	2-aminobutyrate	HMDB0000452	bioa_001	M32348	12:56615040-57115040	0.938060283259867	0.273221441726175	0.0005962086253402	1.0
MR-IVW	alanine	HMDB0000161	2-aminobutyrate	HMDB0000452	bioa_001	M32348	12:59727701-60227701	0.443192221553474	0.399953956036063	0.267815129705964	1.0
MR-IVW	alanine	HMDB0000161	2-aminobutyrate	HMDB0000452	bioa_001	M32348	14:75116447-75616447	0.995715918070909	0.568980524611948	0.0801183137276338	1.0
MR-IVW	alanine	HMDB0000161	2-aminobutyrate	HMDB0000452	bioa_001	M32348	16:69621701-70931491	0.520655419525901	0.254213278281542	0.0405497378415788	3.0
MR-IVW	alanine	HMDB0000161	2-aminobutyrate	HMDB0000452	bioa_001	M32348	17:40568584-41068584	0.120973029791134	0.580670542997442	0.834968706358955	1.0
MR-IVW	alanine	HMDB0000161	2-aminobutyrate	HMDB0000452	bioa_001	M32348	22:18906543-19406543	-0.65266026527578	0.587394238748204	0.266520525805013	1.0
MR-IVW	myo-inositol	HMDB0000211	mannose	HMDB0000169	GCST90200401	M00584	16:24676314-25176314	0.0991948814348157	0.176825658209888	0.574814164356029	1.0
MR-IVW	glutamate	HMDB0000148	eicosapentaenoate (epa; 20:5n3)	HMDB0001999	bioa_007	M18467	12:121174861-121674861	0.444496667688259	0.333372500766195	0.182422439451736	1.0
MR-IVW	beta-citrylglutamate	HMDB0241915	choline phosphate	HMDB0001565	GCST90199911	GCST90200363	3:183486882-183986882	0.0697212646115836	0.117966925209624	0.554504450485529	1.0
MR-IVW	beta-citrylglutamate	HMDB0241915	choline phosphate	HMDB0001565	GCST90199911	GCST90200363	11:88203934-92094388	-0.0181912760487542	0.0265189698731607	0.492730640501894	5.0
MR-IVW	bilirubin (z,z)	HMDB0000054	paraxanthine	HMDB0001860	GCST90200704	GCST90199654	2:233988949-235124783	-0.0311533952771757	0.024009585949142	0.194445492576321	7.0
MR-IVW	bilirubin (z,z)	HMDB0000054	paraxanthine	HMDB0001860	GCST90200704	GCST90199654	12:21093886-21593886	-0.235523336712798	0.139837983549489	0.092131688361264	1.0
MR-IVW	betaine	HMDB0000043	glycochenodeoxycholate	HMDB0000637	GCST90200425	M32346	2:211290507-211790507	-0.177869290181127	0.13964944270419	0.202775354442289	1.0
MR-IVW	betaine	HMDB0000043	glycochenodeoxycholate	HMDB0000637	GCST90200425	M32346	5:78081434-78907016	-0.0094054981169053	0.0822981085229267	0.909011306646057	1.0
MR-IVW	betaine	HMDB0000043	glycochenodeoxycholate	HMDB0000637	GCST90200425	M32346	6:160264283-160825366	0.0094697416582084	0.153094156807717	0.950677769990989	1.0
MR-IVW	betaine	HMDB0000043	glycochenodeoxycholate	HMDB0000637	GCST90200425	M32346	12:68601-568601	0.0458153312004288	0.119119861121116	0.700522394103853	1.0
MR-IVW	glycochenodeoxycholate	HMDB0000637	glucuronate	HMDB0000127	M32346	GCST90199641	6:156877825-157377825	-0.101974515635583	0.155204203847443	0.511158736800153	1.0
MR-IVW	4-methyl-2-oxopentanoate	HMDB0000695	1-methylxanthine	HMDB0010738	GCST90199655	GCST90199763	4:88953670-89453670	0.146982827012037	0.166268166678859	0.37669047380494	1.0
MR-IVW	3-methyl-2-oxobutyrate	HMDB0000019	biliverdin	HMDB0001008	GCST90199677	M02137	4:88953670-89453670	0.0200471551811268	0.144339517304116	0.889537951249031	1.0
MR-IVW	sulfate*	HMDB01448	glucose	HMDB0000122	GCST90199896	met-d-Glucose	7:122557611-123057611	0.0743620661020998	0.0461489482645674	0.107103655330216	1.0
MR-IVW	glycine	HMDB0000123	hippurate	HMDB0000714	M32338	M15753	2:211289363-212090389	-0.0646225470463845	0.0485538443466533	0.183206765376733	2.0
MR-IVW	3-methyl-2-oxobutyrate	HMDB0000019	glycerol	HMDB0000131	GCST90199677	M15122	4:88953670-89453670	0.0319449486633383	0.133103952763909	0.810330256604408	1.0
MR-IVW	2-aminobutyrate	HMDB0000452	2-hydroxyglutarate	HMDB0059655	M32348	M37253	2:64958074-65458074	-0.160965651184799	0.136201704848675	0.237277851868277	1.0
MR-IVW	2-aminobutyrate	HMDB0000452	2-hydroxyglutarate	HMDB0059655	M32348	M37253	4:88993818-89493818	-0.270840185736369	0.171879348640388	0.115081682899341	1.0
MR-IVW	7-methylxanthine	HMDB0001991	n-acetylornithine	HMDB0003357	GCST90199754	M15630	15:74777880-75578595	-0.0472306100222743	0.172054365081144	0.783692870457016	1.0
MR-IVW	eicosapentaenoate (epa; 20:5n3)	HMDB0001999	3-aminoisobutyrate	HMDB0002166	GCST90200349	GCST90200310	11:61319830-61819830	-0.0457620321209323	0.0777842135796947	0.556317320208638	1.0
MR-IVW	3-aminoisobutyrate	HMDB0002166	glycerol	HMDB0000131	GCST90200310	M15122	5:34511619-35593952	0.0363269644196134	0.0276113518533421	0.188290456678372	3.0
MR-IVW	3-aminoisobutyrate	HMDB0002166	glycerol	HMDB0000131	GCST90200310	M15122	12:89320-602261	0.0073788109555059	0.0959245424215824	0.938684739206779	1.0
MR-IVW	creatinine	HMDB0000562	dimethylglycine	HMDB0000092	M00513	GCST90200424	7:23845366-24345366	-0.0695460924321946	0.164113321707269	0.671734491803594	1.0
MR-IVW	creatine	HMDB0000064	taurocholate	HMDB0000036	M27718	GCST90200333	2:211346498-211846498	-0.0195610343620008	0.115950050437544	0.866030849138809	1.0
MR-IVW	asparagine	HMDB0000168	retinol (vitamin a)	HMDB0000305	bioa_003	GCST90200405	2:27480940-27980940	-0.633834972742732	0.33680717026401	0.0598505786639484	1.0
MR-IVW	asparagine	HMDB0000168	retinol (vitamin a)	HMDB0000305	bioa_003	GCST90200405	4:178111051-178611051	0.0960099679773806	0.287247235157329	0.73819727470214	1.0
MR-IVW	asparagine	HMDB0000168	retinol (vitamin a)	HMDB0000305	bioa_003	GCST90200405	7:97252737-97752737	-0.199107646240448	0.232455744591004	0.391699150840602	1.0
MR-IVW	asparagine	HMDB0000168	retinol (vitamin a)	HMDB0000305	bioa_003	GCST90200405	11:61853420-62353420	-0.15357938638011	0.191403840602262	0.422330843893489	1.0
MR-IVW	asparagine	HMDB0000168	retinol (vitamin a)	HMDB0000305	bioa_003	GCST90200405	12:46900176-47400176	0.0806585523870917	0.326006555846428	0.804587920299826	1.0
MR-IVW	asparagine	HMDB0000168	retinol (vitamin a)	HMDB0000305	bioa_003	GCST90200405	14:103514503-104812812	0.342652669360246	0.120625790551267	0.0045025184715095	4.0
MR-IVW	arginine	HMDB0000517	3-methyl-2-oxovalerate	HMDB0000491	bioa_002	M15676	2:24182937-24682937	0.486299528790621	0.372829638739478	0.192115015579547	1.0
MR-IVW	arginine	HMDB0000517	3-methyl-2-oxovalerate	HMDB0000491	bioa_002	M15676	2:211333022-211833022	-0.0651295907219059	0.260518362887623	0.802587348634153	1.0
MR-IVW	arginine	HMDB0000517	3-methyl-2-oxovalerate	HMDB0000491	bioa_002	M15676	2:219037276-219788019	-0.56804193284199	0.284020966420995	0.0455002638963584	1.0
MR-IVW	arginine	HMDB0000517	3-methyl-2-oxovalerate	HMDB0000491	bioa_002	M15676	4:144583533-145083533	0.145404819920441	0.27869257151418	0.601851975770552	1.0
MR-IVW	arginine	HMDB0000517	3-methyl-2-oxovalerate	HMDB0000491	bioa_002	M15676	5:177386199-177886199	1.28343481496153e-308	0.341795771415873	1.0	1.0
MR-IVW	arginine	HMDB0000517	3-methyl-2-oxovalerate	HMDB0000491	bioa_002	M15676	6:131339506-132265729	-0.18035506398652	0.125605209553972	0.151034098430479	2.0
MR-IVW	arginine	HMDB0000517	3-methyl-2-oxovalerate	HMDB0000491	bioa_002	M15676	6:135177817-135677817	0.295230262576567	0.323347430441	0.361219675214082	1.0
MR-IVW	arginine	HMDB0000517	3-methyl-2-oxovalerate	HMDB0000491	bioa_002	M15676	6:139590693-140090693	0.516069016416345	0.283837959028989	0.0690363479944145	1.0
MR-IVW	arginine	HMDB0000517	3-methyl-2-oxovalerate	HMDB0000491	bioa_002	M15676	10:99898951-100398951	0.392418075926392	0.361024629852281	0.277056025032621	1.0
MR-IVW	arginine	HMDB0000517	3-methyl-2-oxovalerate	HMDB0000491	bioa_002	M15676	12:46680313-47435518	-0.337579583582457	0.305429147050793	0.26904557698618	1.0
MR-IVW	arginine	HMDB0000517	3-methyl-2-oxovalerate	HMDB0000491	bioa_002	M15676	16:68076200-68576200	0.458139175326531	0.351240034417009	0.192115015579547	1.0
MR-IVW	arginine	HMDB0000517	3-methyl-2-oxovalerate	HMDB0000491	bioa_002	M15676	19:12757458-13257458	-0.273556327868709	0.196618610655634	0.164133155957091	1.0
MR-IVW	hypoxanthine	HMDB0000157	ornithine	HMDB0000214	M03127	M01493	6:16038192-16538192	-0.151469995579946	0.121175996463957	0.211299547333712	1.0
MR-IVW	pantothenate	HMDB0000210	arginine	HMDB0000517	M01508	M01638	2:27200724-27700724	-0.177764771476264	0.160561729075336	0.268232168682535	1.0
MR-IVW	caffeine	HMDB0001847	creatine	HMDB0000064	M00569	M27718	7:17037106-17537106	-0.200762973932534	0.133841982621689	0.133614402537715	1.0
MR-IVW	caffeine	HMDB0001847	creatine	HMDB0000064	M00569	M27718	15:74777880-75277880	-0.0606819720049282	0.155076150679263	0.695572285478062	1.0
MR-IVW	n-stearoyl-sphingosine (d18:1/18:0)*	HMDB0004950	docosapentaenoate (n6 dpa; 22:5n6)	HMDB0001976	GCST90200341	GCST90199796	10:64645010-65401382	-0.270308326842588	0.174797117598586	0.122005143965497	1.0
MR-IVW	n-stearoyl-sphingosine (d18:1/18:0)*	HMDB0004950	docosapentaenoate (n6 dpa; 22:5n6)	HMDB0001976	GCST90200341	GCST90199796	14:63982220-64482220	-0.084630706832564	0.161750782512144	0.600823477665676	1.0
MR-IVW	n-stearoyl-sphingosine (d18:1/18:0)*	HMDB0004950	docosapentaenoate (n6 dpa; 22:5n6)	HMDB0001976	GCST90200341	GCST90199796	18:55052269-55552269	0.146500395049339	0.179224277070395	0.413691999382133	1.0
MR-IVW	n-stearoyl-sphingosine (d18:1/18:0)*	HMDB0004950	docosapentaenoate (n6 dpa; 22:5n6)	HMDB0001976	GCST90200341	GCST90199796	19:8013648-8513648	0.18429981480796	0.108078391269469	0.0881492951245785	1.0
MR-IVW	2-aminobutyrate	HMDB0000452	alanine	HMDB0000161	M32348	M32339	2:64958074-65458074	-0.552802113708057	0.122254313608513	6.13336189799263e-06	1.0
MR-IVW	2-aminobutyrate	HMDB0000452	alanine	HMDB0000161	M32348	M32339	4:88993818-89493818	0.060085526888347	0.154505640570035	0.697358341877476	1.0
MR-IVW	2-oxoarginine*	HMDB0004225	glycine	HMDB0000123	GCST90199903	M32338	4:102938709-103438709	-0.301044550293276	0.192977275829022	0.118759881189585	1.0
MR-IVW	2-oxoarginine*	HMDB0004225	glycine	HMDB0000123	GCST90199903	M32338	6:160310824-160819068	0.111152510543687	0.154646971191217	0.472294969945712	1.0
MR-IVW	n1-methyl-2-pyridone-5-carboxamide	HMDB0004193	glutamate	HMDB0000148	GCST90199778	GCST90200412	2:135485648-135985648	-0.0565216832824161	0.171595846058067	0.741862125254647	1.0
MR-IVW	n1-methyl-2-pyridone-5-carboxamide	HMDB0004193	glutamate	HMDB0000148	GCST90199778	GCST90200412	7:10019022-10519022	-0.0366386830518714	0.180611427605723	0.839245113696819	1.0
MR-IVW	cortisol	HMDB0000063	phosphoethanolamine	HMDB0000224	GCST90200378	GCST90200281	14:94554700-95054700	-0.0191619886183181	0.15342443646403	0.900606451684047	1.0
MR-IVW	trans-urocanate	HMDB0000301	isoleucine	HMDB0000172	GCST90200416	M01125	8:17963874-18463874	-0.0227670674423622	0.193520073260086	0.906347316282196	1.0
MR-IVW	trans-urocanate	HMDB0000301	isoleucine	HMDB0000172	GCST90200416	M01125	12:96124750-96624750	-0.0696739280343938	0.0743188565700201	0.348501423761086	1.0
MR-IVW	valine	HMDB0000883	leucine	HMDB0000687	met-d-Val	GCST90200389	2:27480940-28253616	0.737858810482219	0.521558026900639	0.157150473786225	1.0
MR-IVW	valine	HMDB0000883	leucine	HMDB0000687	met-d-Val	GCST90200389	2:64975088-65475088	0.290294505136317	0.632327784280195	0.646170511088324	2.0
MR-IVW	valine	HMDB0000883	leucine	HMDB0000687	met-d-Val	GCST90200389	2:165251927-165751927	1.08724059728407	0.437764300318164	0.0130054152282198	1.0
MR-IVW	valine	HMDB0000883	leucine	HMDB0000687	met-d-Val	GCST90200389	3:135701113-136578270	0.0682635967828596	0.659722056748983	0.917587365121084	1.0
MR-IVW	valine	HMDB0000883	leucine	HMDB0000687	met-d-Val	GCST90200389	4:86953335-87453335	0.527447463949632	0.618947997719227	0.394121045949614	1.0
MR-IVW	valine	HMDB0000883	leucine	HMDB0000687	met-d-Val	GCST90200389	4:87663610-88163610	0.437994363387923	0.609848741798955	0.472632970061617	1.0
MR-IVW	valine	HMDB0000883	leucine	HMDB0000687	met-d-Val	GCST90200389	4:88882515-89510546	0.3762537223022	0.281761535172439	0.181757808252764	4.0
MR-IVW	valine	HMDB0000883	leucine	HMDB0000687	met-d-Val	GCST90200389	5:55564890-56064890	1.10581361134876	0.676634912324652	0.102199231592032	1.0
MR-IVW	valine	HMDB0000883	leucine	HMDB0000687	met-d-Val	GCST90200389	6:108910874-109410874	-0.0368545542488805	0.678748211860164	0.956697879319549	1.0
MR-IVW	valine	HMDB0000883	leucine	HMDB0000687	met-d-Val	GCST90200389	12:56199875-57115338	0.636675057611532	0.372944131971324	0.0877924404261887	2.0
MR-IVW	valine	HMDB0000883	leucine	HMDB0000687	met-d-Val	GCST90200389	12:122278263-122778263	0.613930211992698	0.510208544025734	0.228863076405666	1.0
MR-IVW	valine	HMDB0000883	leucine	HMDB0000687	met-d-Val	GCST90200389	14:102468052-102968052	1.92093037023455	0.663123784462425	0.0037700198086747	1.0
MR-IVW	valine	HMDB0000883	leucine	HMDB0000687	met-d-Val	GCST90200389	16:69315747-70918195	0.878660416424349	0.261424304581145	0.0007764649110726	1.0
MR-IVW	valine	HMDB0000883	leucine	HMDB0000687	met-d-Val	GCST90200389	17:6935779-7435779	0.642376979542686	0.271989549963548	0.0181878825720832	1.0
MR-IVW	valine	HMDB0000883	leucine	HMDB0000687	met-d-Val	GCST90200389	17:79384062-79884062	0.834062797191687	0.630212183414899	0.185681299828972	1.0
MR-IVW	valine	HMDB0000883	leucine	HMDB0000687	met-d-Val	GCST90200389	19:49050431-49611255	0.0952756729166981	0.315774068935076	0.762864746008735	4.0
MR-IVW	cysteinylglycine	HMDB0000078	sphingosine	HMDB0000252	GCST90200364	GCST90200385	16:15885043-16385043	-0.0204089623135306	0.153108292069158	0.893958054301388	1.0
MR-IVW	cysteinylglycine	HMDB0000078	sphingosine	HMDB0000252	GCST90200364	GCST90200385	16:89076223-90262231	-0.0503276302443512	0.0663672819812591	0.44825950042358	2.0
MR-IVW	cysteinylglycine	HMDB0000078	sphingosine	HMDB0000252	GCST90200364	GCST90200385	19:52317323-52817323	0.0225079534986406	0.186103944400795	0.903736250508646	1.0
MR-IVW	n1-methyl-2-pyridone-5-carboxamide	HMDB0004193	1-methylxanthine	HMDB0010738	GCST90199778	M34389	2:135485648-135985648	-0.186915611097011	0.225148349730491	0.406432114846319	1.0
MR-IVW	kynurenine	HMDB0000684	3-hydroxybutyrate (bhba)	HMDB0000011	M15140	met-d-bOHbutyrate	8:39556267-40056267	-0.0381977524465119	0.0421390291817474	0.364687304195042	1.0
MR-IVW	kynurenine	HMDB0000684	3-hydroxybutyrate (bhba)	HMDB0000011	M15140	met-d-bOHbutyrate	12:111634608-112134608	0.0575007771657617	0.0292080618440855	0.0489920132527903	1.0
MR-IVW	kynurenine	HMDB0000684	3-hydroxybutyrate (bhba)	HMDB0000011	M15140	met-d-bOHbutyrate	12:112341686-113156415	0.0504802771243086	0.0353242116455101	0.152988134290455	1.0
MR-IVW	kynurenine	HMDB0000684	3-hydroxybutyrate (bhba)	HMDB0000011	M15140	met-d-bOHbutyrate	16:87628822-88128822	0.0250247854059969	0.0248559232915037	0.314033953149073	1.0
MR-IVW	hypotaurine	HMDB0000965	methionine sulfoxide	HMDB0002005	GCST90200379	GCST90199625	4:138793652-139293652	0.02457033455259	0.136379670143789	0.857025963062423	1.0
MR-IVW	hypotaurine	HMDB0000965	methionine sulfoxide	HMDB0002005	GCST90200379	GCST90199625	5:114821656-115321656	0.105004616926086	0.16012725153315	0.511980283137069	1.0
MR-IVW	hypotaurine	HMDB0000965	methionine sulfoxide	HMDB0002005	GCST90200379	GCST90199625	19:47031255-47531255	0.118862067960554	0.176162348381594	0.49984715262536	1.0
MR-IVW	trans-urocanate	HMDB0000301	glycerol	HMDB0000131	GCST90200416	M15122	8:17963874-18463874	0.125215423438708	0.193514745314368	0.517593873457396	1.0
MR-IVW	trans-urocanate	HMDB0000301	glycerol	HMDB0000131	GCST90200416	M15122	12:96124750-96624750	-0.10403875107061	0.0743133936218646	0.161513318467543	1.0
MR-IVW	mannose	HMDB0000169	aspartate	HMDB0000191	M00584	M15996	2:27182547-28770083	0.0500735724542624	0.0561430963881126	0.372450881005207	1.0
MR-IVW	aspartate	HMDB0000191	hydroxy-n6,n6,n6-trimethyllysine*	HMDB01422	GCST90200370	GCST90200240	3:56598999-57098999	-0.0141886753172264	0.118596789661957	0.90476996571355	1.0
MR-IVW	aspartate	HMDB0000191	hydroxy-n6,n6,n6-trimethyllysine*	HMDB01422	GCST90200370	GCST90200240	5:36388589-36888589	-0.0455134879322812	0.177790223098383	0.797954351681799	1.0
MR-IVW	thyroxine	HMDB0000248	glycerol 3-phosphate	HMDB0000126	GCST90200293	M15365	2:234397317-234897317	0.215499156211044	0.175093064421472	0.218409186619238	1.0
MR-IVW	glutamate	HMDB0000148	methionine	HMDB0000696	bioa_007	bioa_013	12:121174861-121674861	-0.692077208487091	0.162573927293183	2.07188355624934e-05	1.0
MR-IVW	2-aminobutyrate	HMDB0000452	3,7-dimethylurate	HMDB0001982	M32348	GCST90199755	2:64958074-65458074	-0.21302026979211	0.126330744861306	0.0917551992114095	1.0
MR-IVW	2-aminobutyrate	HMDB0000452	3,7-dimethylurate	HMDB0001982	M32348	GCST90199755	4:88993818-89493818	-0.220616889761774	0.1594480501921	0.166472192328896	1.0
MR-IVW	4-acetamidobutanoate	HMDB0003681	4-acetamidobutanoate	HMDB0003681	M01558	GCST90200311	8:18010431-18510431	0.841098050487718	0.0706318926295729	1.0727977502706601e-32	2.0
MR-IVW	4-acetamidobutanoate	HMDB0003681	4-acetamidobutanoate	HMDB0003681	M01558	GCST90200311	18:22536478-23036478	-0.101200878600644	0.166338903461718	0.542921056517528	1.0
MR-IVW	docosapentaenoate (n6 dpa; 22:5n6)	HMDB0001976	alanine	HMDB0000161	GCST90199796	met-d-Ala	11:61347212-61847212	-0.0473274076117468	0.0366784037523535	0.19693456364163	1.0
MR-IVW	guanidinoacetate	HMDB0000128	glycochenodeoxycholate	HMDB0000637	GCST90200384	GCST90200342	6:131647278-132147278	-0.0135646479259009	0.165629490756716	0.934728190274035	1.0
MR-IVW	guanidinoacetate	HMDB0000128	glycochenodeoxycholate	HMDB0000637	GCST90200384	GCST90200342	11:64893892-65393892	0.0132463394809401	0.116993189122383	0.909853628538177	1.0
MR-IVW	guanidinoacetate	HMDB0000128	glycochenodeoxycholate	HMDB0000637	GCST90200384	GCST90200342	12:101043-601043	-0.209786397576207	0.146184376616736	0.151264063514013	1.0
MR-IVW	guanidinoacetate	HMDB0000128	glycochenodeoxycholate	HMDB0000637	GCST90200384	GCST90200342	14:100558168-101058168	0.166062040002177	0.154256800936397	0.281690389651612	1.0
MR-IVW	guanidinoacetate	HMDB0000128	glycochenodeoxycholate	HMDB0000637	GCST90200384	GCST90200342	20:61898912-62398912	-0.0514928383351396	0.135915499004197	0.704792417145346	1.0
MR-IVW	histidine	HMDB0000177	n-palmitoyl-sphinganine (d18:0/16:0)	HMDB11760	GCST90200377	GCST90200064	2:211293055-211793055	0.0797306695981039	0.174432218919011	0.647608637704262	1.0
MR-IVW	histidine	HMDB0000177	n-palmitoyl-sphinganine (d18:0/16:0)	HMDB11760	GCST90200377	GCST90200064	12:96129884-96629884	0.113204750875367	0.143329712532538	0.429632582059117	1.0
MR-IVW	leucine	HMDB0000687	acetate	HMDB0000042	met-d-Leu	met-d-Acetate	1:100446185-100946185	0.0753028076569199	0.178479757896335	0.673089021562361	1.0
MR-IVW	leucine	HMDB0000687	acetate	HMDB0000042	met-d-Leu	met-d-Acetate	2:27480940-28253616	-0.605938852764471	0.0847441753581887	8.664373595297439e-13	1.0
MR-IVW	leucine	HMDB0000687	acetate	HMDB0000042	met-d-Leu	met-d-Acetate	2:64975088-65475088	0.0743599385673814	0.151720428006793	0.624054944790485	1.0
MR-IVW	leucine	HMDB0000687	acetate	HMDB0000042	met-d-Leu	met-d-Acetate	2:165251927-165751927	-0.0299305788465147	0.12461999838754	0.810194775689691	1.0
MR-IVW	leucine	HMDB0000687	acetate	HMDB0000042	met-d-Leu	met-d-Acetate	3:136107693-136607693	0.0121854565831847	0.18314363753249	0.946951916676622	1.0
MR-IVW	leucine	HMDB0000687	acetate	HMDB0000042	met-d-Leu	met-d-Acetate	4:86953335-87453335	-0.0026689576475845	0.16273351991599	0.98691465263606	1.0
MR-IVW	leucine	HMDB0000687	acetate	HMDB0000042	met-d-Leu	met-d-Acetate	4:87663610-88163610	-0.0151174100257508	0.166664156495324	0.927726341019067	1.0
MR-IVW	leucine	HMDB0000687	acetate	HMDB0000042	met-d-Leu	met-d-Acetate	4:88670985-89475171	-0.0524331947960044	0.0371266465728377	0.15786773605801	3.0
MR-IVW	leucine	HMDB0000687	acetate	HMDB0000042	met-d-Leu	met-d-Acetate	8:76204025-76704025	-0.0502582974181787	0.177556752166944	0.777134801745505	1.0
MR-IVW	leucine	HMDB0000687	acetate	HMDB0000042	met-d-Leu	met-d-Acetate	12:56220625-57115338	-0.0987414585267543	0.404833114419115	0.807303176560683	2.0
MR-IVW	leucine	HMDB0000687	acetate	HMDB0000042	met-d-Leu	met-d-Acetate	12:111660219-112160219	-1.06896304042162	0.171289798775197	4.35701685558351e-10	1.0
MR-IVW	leucine	HMDB0000687	acetate	HMDB0000042	met-d-Leu	met-d-Acetate	16:69315747-70908300	-0.0301408309561076	0.0682036663084801	0.65854426726723	1.0
MR-IVW	leucine	HMDB0000687	acetate	HMDB0000042	met-d-Leu	met-d-Acetate	16:71899923-72399923	-0.0961898187881858	0.102779886415549	0.349334080438144	1.0
MR-IVW	leucine	HMDB0000687	acetate	HMDB0000042	met-d-Leu	met-d-Acetate	17:6935779-7435779	0.383217969876773	0.106050519889574	0.0003020428182535	1.0
MR-IVW	leucine	HMDB0000687	acetate	HMDB0000042	met-d-Leu	met-d-Acetate	19:13901809-14401809	-0.0623721126380995	0.169048154498691	0.712157074453687	1.0
MR-IVW	leucine	HMDB0000687	acetate	HMDB0000042	met-d-Leu	met-d-Acetate	19:49054215-49554215	0.222954343107973	0.136625391762876	0.102707700080955	1.0
MR-IVW	leucine	HMDB0000687	acetate	HMDB0000042	met-d-Leu	met-d-Acetate	22:18665282-19165282	0.21231340014734	0.173858993730754	0.222017277999444	1.0
MR-IVW	flavin adenine dinucleotide (fad)	HMDB0001248	urea	HMDB0000294	GCST90200376	M01670	2:69949756-70738470	-0.0483769985054976	0.0469541456082769	0.302867777010295	1.0
MR-IVW	creatinine	HMDB0000562	cysteine	HMDB0000574	M00513	M31453	7:23845366-24345366	-0.0559060078285277	0.174706274464153	0.748968330553366	1.0
MR-IVW	inositol 1-phosphate (i1p)	HMDB0000213	5-oxoproline	HMDB0000267	M01481	M01494	1:5349333-5849333	-0.0172767138232527	0.0863835691162649	0.841480581121797	1.0
MR-IVW	inositol 1-phosphate (i1p)	HMDB0000213	5-oxoproline	HMDB0000267	M01481	M01494	4:31607204-32397858	-0.0028340806393441	0.0821883385409897	0.972492190799542	1.0
MR-IVW	inositol 1-phosphate (i1p)	HMDB0000213	5-oxoproline	HMDB0000267	M01481	M01494	4:66148855-66648855	0.0097985372994403	0.0849206565951522	0.908140272657435	1.0
MR-IVW	inositol 1-phosphate (i1p)	HMDB0000213	5-oxoproline	HMDB0000267	M01481	M01494	6:20616244-21116244	0.0392838473487919	0.0878109528973	0.654609072682015	1.0
MR-IVW	inositol 1-phosphate (i1p)	HMDB0000213	5-oxoproline	HMDB0000267	M01481	M01494	10:114775621-115275621	0.163271567912751	0.0845513476691034	0.0534787882179922	1.0
MR-IVW	inositol 1-phosphate (i1p)	HMDB0000213	5-oxoproline	HMDB0000267	M01481	M01494	12:47079779-47579779	-0.0199995187105279	0.0866645810789549	0.817494086363382	1.0
MR-IVW	inositol 1-phosphate (i1p)	HMDB0000213	5-oxoproline	HMDB0000267	M01481	M01494	12:62771708-63271708	0.0808388257033609	0.0873059317596297	0.354484476873312	1.0
MR-IVW	inositol 1-phosphate (i1p)	HMDB0000213	5-oxoproline	HMDB0000267	M01481	M01494	14:96380570-96880570	-0.236549763866735	0.08820499669607	0.0073223244491834	1.0
MR-IVW	inositol 1-phosphate (i1p)	HMDB0000213	5-oxoproline	HMDB0000267	M01481	M01494	15:77060646-77560646	-0.0372748770035464	0.0834247247222225	0.655013325870276	1.0
MR-IVW	arachidonate (20:4n6)	HMDB0001043	kynurenine	HMDB0000684	M01110	bioa_027	11:61330635-61830635	-0.0265507292623983	0.0256528785143947	0.300668911197168	1.0
MR-IVW	3-ureidopropionate	HMDB0000026	glucuronate	HMDB0000127	GCST90200283	GCST90199641	22:24662232-25162232	0.0837484521001307	0.122345840580095	0.493645433818718	1.0
MR-IVW	3-ureidopropionate	HMDB0000026	caffeine	HMDB0001847	GCST90200283	M00569	22:24662232-25162232	0.0286594274448972	0.128213228042962	0.823123494870439	1.0
MR-IVW	mannose	HMDB0000169	urea	HMDB0000294	GCST90200435	M01670	2:27176853-28662558	-0.14802426027394	0.0973843817591704	0.12851097563787	1.0
MR-IVW	glutamine	HMDB0000641	dehydroepiandrosterone sulfate (dhea-s)	HMDB0001032	M00053	GCST90199673	12:56615040-57115040	0.158187459455032	0.110751481115498	0.15320262102228	1.0
MR-IVW	glycerophosphoethanolamine	HMDB0000114	dehydroepiandrosterone sulfate (dhea-s)	HMDB0001032	GCST90199808	M32425	1:40156715-40656715	-0.132894084903242	0.190822275758502	0.486160475240444	1.0
MR-IVW	glycerophosphoethanolamine	HMDB0000114	dehydroepiandrosterone sulfate (dhea-s)	HMDB0001032	GCST90199808	M32425	22:24208096-24708096	-0.0435979763443725	0.130793929033118	0.738882680363527	1.0
MR-IVW	asparagine	HMDB0000168	guanidinoacetate	HMDB0000128	GCST90200452	GCST90200384	2:211293055-211793055	-0.882243449738417	0.180032152473305	9.56041764292359e-07	1.0
MR-IVW	asparagine	HMDB0000168	guanidinoacetate	HMDB0000128	GCST90200452	GCST90200384	7:97139584-97639584	0.130530049258399	0.171667298275363	0.447035588893062	1.0
MR-IVW	asparagine	HMDB0000168	guanidinoacetate	HMDB0000128	GCST90200452	GCST90200384	11:61850353-62350353	-0.107224317411065	0.138208570772631	0.437858076094722	1.0
MR-IVW	asparagine	HMDB0000168	guanidinoacetate	HMDB0000128	GCST90200452	GCST90200384	14:103842789-104825326	-0.0016990890664957	0.0383405887905978	0.964652777223802	2.0
MR-IVW	pantothenate	HMDB0000210	1-methylnicotinamide	HMDB0000699	GCST90200279	GCST90200406	1:199230515-199730515	0.235395637631338	0.171096249905721	0.168880996694914	1.0
MR-IVW	tyrosine	HMDB0000158	4-acetamidobutanoate	HMDB0003681	bioa_021	GCST90200311	4:99820973-100320973	-0.554314540014859	0.553627639956555	0.3167104417445	1.0
MR-IVW	tyrosine	HMDB0000158	4-acetamidobutanoate	HMDB0003681	bioa_021	GCST90200311	6:111242119-112017012	0.0004406533563431	0.143729641943319	0.997553810375177	2.0
MR-IVW	tyrosine	HMDB0000158	4-acetamidobutanoate	HMDB0003681	bioa_021	GCST90200311	6:112114361-112614361	-1.02027626161075	0.574857763333071	0.0759255424641	1.0
MR-IVW	tyrosine	HMDB0000158	4-acetamidobutanoate	HMDB0003681	bioa_021	GCST90200311	7:27926305-28426305	0.517580889319426	0.469958999474442	0.270752184652048	1.0
MR-IVW	tyrosine	HMDB0000158	4-acetamidobutanoate	HMDB0003681	bioa_021	GCST90200311	10:64816186-65575478	-0.175360778077385	0.467906733502206	0.707826168017878	1.0
MR-IVW	tyrosine	HMDB0000158	4-acetamidobutanoate	HMDB0003681	bioa_021	GCST90200311	11:61310081-61810081	0.507362170124459	0.556377725871095	0.361820110739034	1.0
MR-IVW	tyrosine	HMDB0000158	4-acetamidobutanoate	HMDB0003681	bioa_021	GCST90200311	12:46678393-47435518	-0.339684883932013	0.436378637694616	0.436322769033968	1.0
MR-IVW	tyrosine	HMDB0000158	4-acetamidobutanoate	HMDB0003681	bioa_021	GCST90200311	12:56615040-57115040	0.003392657996298	0.335554616617066	0.99193304701322	1.0
MR-IVW	tyrosine	HMDB0000158	4-acetamidobutanoate	HMDB0003681	bioa_021	GCST90200311	12:57594049-58094049	-0.225989756826827	0.50384751286557	0.653772126505417	1.0
MR-IVW	tyrosine	HMDB0000158	4-acetamidobutanoate	HMDB0003681	bioa_021	GCST90200311	12:59727701-60227701	0.723570717024364	0.491770393546582	0.141194097780558	1.0
MR-IVW	tyrosine	HMDB0000158	4-acetamidobutanoate	HMDB0003681	bioa_021	GCST90200311	12:120845172-121674861	0.895288263683572	0.454367535132638	0.0487919224410755	1.0
MR-IVW	tyrosine	HMDB0000158	4-acetamidobutanoate	HMDB0003681	bioa_021	GCST90200311	12:122092964-122592964	-0.0650399738635889	0.526223492623628	0.90163387310957	1.0
MR-IVW	tyrosine	HMDB0000158	4-acetamidobutanoate	HMDB0003681	bioa_021	GCST90200311	15:60649639-61149639	0.507866503862791	0.566192508734928	0.369726622973494	1.0
MR-IVW	tyrosine	HMDB0000158	4-acetamidobutanoate	HMDB0003681	bioa_021	GCST90200311	16:71153235-72438683	0.415228275668334	0.247266798604112	0.0930989947399213	2.0
MR-IVW	3-hydroxybutyrate (bhba)	HMDB0000011	bilirubin (z,z)	HMDB0000054	met-d-bOHbutyrate	M27716	1:230050269-230550269	-0.310672793405833	0.599670740760101	0.604407833489168	1.0
MR-IVW	3-hydroxybutyrate (bhba)	HMDB0000011	bilirubin (z,z)	HMDB0000054	met-d-bOHbutyrate	M27716	5:41452897-42471829	-0.409411099479579	0.435824718800841	0.347528523523373	1.0
MR-IVW	3-hydroxybutyrate (bhba)	HMDB0000011	bilirubin (z,z)	HMDB0000054	met-d-bOHbutyrate	M27716	8:8059014-8559014	0.518251385007913	0.748585333900322	0.488744120386509	1.0
MR-IVW	3-hydroxybutyrate (bhba)	HMDB0000011	bilirubin (z,z)	HMDB0000054	met-d-bOHbutyrate	M27716	8:8580720-9433358	0.863232040247438	0.467761204074967	0.0649714448253727	1.0
MR-IVW	3-hydroxybutyrate (bhba)	HMDB0000011	bilirubin (z,z)	HMDB0000054	met-d-bOHbutyrate	M27716	8:9546321-10530228	0.756338124490209	0.65413026982937	0.247578913503389	1.0
MR-IVW	3-hydroxybutyrate (bhba)	HMDB0000011	bilirubin (z,z)	HMDB0000054	met-d-bOHbutyrate	M27716	8:10591858-11909109	0.527090903143673	0.621967265709533	0.396740095572599	1.0
MR-IVW	3-hydroxybutyrate (bhba)	HMDB0000011	bilirubin (z,z)	HMDB0000054	met-d-bOHbutyrate	M27716	9:107339744-107915739	1.1509038522326	0.631699106864508	0.0684674577839963	1.0
MR-IVW	3-hydroxybutyrate (bhba)	HMDB0000011	bilirubin (z,z)	HMDB0000054	met-d-bOHbutyrate	M27716	10:113694271-114194271	0.666888853370782	0.478420264374691	0.163335906964226	1.0
MR-IVW	3-hydroxybutyrate (bhba)	HMDB0000011	bilirubin (z,z)	HMDB0000054	met-d-bOHbutyrate	M27716	11:116451535-117240760	-1.19845646882316	0.736551371464237	0.103711902033311	1.0
MR-IVW	3-hydroxybutyrate (bhba)	HMDB0000011	bilirubin (z,z)	HMDB0000054	met-d-bOHbutyrate	M27716	12:122375755-122875755	0.59202814037736	0.665017911108812	0.373334935702819	1.0
MR-IVW	3-hydroxybutyrate (bhba)	HMDB0000011	bilirubin (z,z)	HMDB0000054	met-d-bOHbutyrate	M27716	14:94393207-95094947	0.395953447712937	0.53835775785531	0.462044859338036	1.0
MR-IVW	3-hydroxybutyrate (bhba)	HMDB0000011	bilirubin (z,z)	HMDB0000054	met-d-bOHbutyrate	M27716	15:58430643-58980498	0.444845709830388	0.527728170497787	0.39925932417582	2.0
MR-IVW	3-hydroxybutyrate (bhba)	HMDB0000011	bilirubin (z,z)	HMDB0000054	met-d-bOHbutyrate	M27716	16:71899923-73042963	-0.110776222863295	0.448643702596359	0.804975106155389	1.0
MR-IVW	3-hydroxybutyrate (bhba)	HMDB0000011	bilirubin (z,z)	HMDB0000054	met-d-bOHbutyrate	M27716	19:45161941-45661941	0.253607985367362	0.451883319381847	0.574644510024132	1.0
MR-IVW	phenylalanine	HMDB0000159	taurochenodeoxycholate	HMDB0000951	M00064	M18494	12:103007876-103507876	0.219700398556769	0.172054528990241	0.20162940600878	1.0
MR-IVW	creatinine	HMDB0000562	choline	HMDB0000097	met-d-Creatinine	M15506	1:62775942-63275942	1.14676057701545	0.573380288507725	0.0455002638963584	1.0
MR-IVW	creatinine	HMDB0000562	choline	HMDB0000097	met-d-Creatinine	M15506	1:78344069-78844069	0.953212480165891	0.621660313151667	0.125193745581813	1.0
MR-IVW	creatinine	HMDB0000562	choline	HMDB0000097	met-d-Creatinine	M15506	1:150079982-151190625	-0.467941148526986	0.584926435658731	0.423710797166792	1.0
MR-IVW	creatinine	HMDB0000562	choline	HMDB0000097	met-d-Creatinine	M15506	1:212502129-213002129	-1.7540757659952	0.701630306398074	0.0124193306515518	1.0
MR-IVW	creatinine	HMDB0000562	choline	HMDB0000097	met-d-Creatinine	M15506	2:15538692-16038692	0.645307455015709	0.69494649001692	0.353111234506007	1.0
MR-IVW	creatinine	HMDB0000562	choline	HMDB0000097	met-d-Creatinine	M15506	2:18426203-18926203	0.379358350607078	0.632263917678463	0.548506235500147	1.0
MR-IVW	creatinine	HMDB0000562	choline	HMDB0000097	met-d-Creatinine	M15506	2:54331356-54831356	-0.564883574761751	0.706104468452187	0.423710797166792	1.0
MR-IVW	creatinine	HMDB0000562	choline	HMDB0000097	met-d-Creatinine	M15506	2:73303397-74097901	-0.367607069558703	0.612678449264505	0.548506235500147	1.0
MR-IVW	creatinine	HMDB0000562	choline	HMDB0000097	met-d-Creatinine	M15506	2:121056440-121556440	1.45693314063041	0.57510518709095	0.0112983455111212	1.0
MR-IVW	creatinine	HMDB0000562	choline	HMDB0000097	met-d-Creatinine	M15506	2:176734544-177234544	0.522626678055515	0.645597661127402	0.41821391318549	1.0
MR-IVW	creatinine	HMDB0000562	choline	HMDB0000097	met-d-Creatinine	M15506	2:211293055-211793055	-2.01548073915735	0.528650685680616	0.0001375682292934	1.0
MR-IVW	creatinine	HMDB0000562	choline	HMDB0000097	met-d-Creatinine	M15506	2:217394852-217894852	0.419524067474807	0.533939722240668	0.432034892005012	1.0
MR-IVW	creatinine	HMDB0000562	choline	HMDB0000097	met-d-Creatinine	M15506	2:220108198-220608198	-0.111875489839969	0.559377449199853	0.841480581121797	1.0
MR-IVW	creatinine	HMDB0000562	choline	HMDB0000097	met-d-Creatinine	M15506	3:38187471-38687471	-0.180091967672397	0.675344878771495	0.789725820928052	1.0
MR-IVW	creatinine	HMDB0000562	choline	HMDB0000097	met-d-Creatinine	M15506	3:121465319-121965319	-0.607902489326041	0.709219570880378	0.39136593830755	1.0
MR-IVW	creatinine	HMDB0000562	choline	HMDB0000097	met-d-Creatinine	M15506	3:141462708-141962708	0.725344451386999	0.580275561109599	0.21129954733371	1.0
MR-IVW	creatinine	HMDB0000562	choline	HMDB0000097	met-d-Creatinine	M15506	3:185024780-185524780	-0.514745497385064	0.643431871731329	0.423710797166792	1.0
MR-IVW	creatinine	HMDB0000562	choline	HMDB0000097	met-d-Creatinine	M15506	4:76880934-77664144	1.24878894830312e-308	0.272504038099045	1.0	1.0
MR-IVW	creatinine	HMDB0000562	choline	HMDB0000097	met-d-Creatinine	M15506	4:103323863-104102802	-0.623354510999121	0.545435197124227	0.253097908947112	1.0
MR-IVW	creatinine	HMDB0000562	choline	HMDB0000097	met-d-Creatinine	M15506	5:39144851-39644851	0.507421925668991	0.475708055314679	0.286122384391017	1.0
MR-IVW	creatinine	HMDB0000562	choline	HMDB0000097	met-d-Creatinine	M15506	5:53045546-53835870	-0.508347172136825	0.677796229515768	0.453254704753738	1.0
MR-IVW	creatinine	HMDB0000562	choline	HMDB0000097	met-d-Creatinine	M15506	5:176565124-177065124	0.873253469886978	0.385258883773665	0.023410596161116	1.0
MR-IVW	creatinine	HMDB0000562	choline	HMDB0000097	met-d-Creatinine	M15506	6:43556335-44056335	0.180598268437203	0.541794805311609	0.738882680363527	1.0
MR-IVW	creatinine	HMDB0000562	choline	HMDB0000097	met-d-Creatinine	M15506	6:108750742-109250742	-0.459893485140704	0.68984022771106	0.504985075093848	1.0
MR-IVW	creatinine	HMDB0000562	choline	HMDB0000097	met-d-Creatinine	M15506	6:133547208-134047208	-1.11969062292678	0.622050346070434	0.0718606382258513	1.0
MR-IVW	creatinine	HMDB0000562	choline	HMDB0000097	met-d-Creatinine	M15506	6:160418389-160927934	0.696722736905274	0.408423673358263	0.0880299860201916	1.0
MR-IVW	creatinine	HMDB0000562	choline	HMDB0000097	met-d-Creatinine	M15506	7:25488956-25988956	2.28008435118993	0.645306891846203	0.0004103547314102	1.0
MR-IVW	creatinine	HMDB0000562	choline	HMDB0000097	met-d-Creatinine	M15506	7:76984640-77791673	0.295031073820921	0.632209443901976	0.640738381802543	1.0
MR-IVW	creatinine	HMDB0000562	choline	HMDB0000097	met-d-Creatinine	M15506	7:128492221-128992221	0.275469531046103	0.642762239107569	0.668235141795248	1.0
MR-IVW	creatinine	HMDB0000562	choline	HMDB0000097	met-d-Creatinine	M15506	7:151165041-151665041	0.563440311947883	0.308983396874645	0.0682232466455092	1.0
MR-IVW	creatinine	HMDB0000562	choline	HMDB0000097	met-d-Creatinine	M15506	7:155370831-155870831	0.346567623744677	0.616120219990538	0.573775403632731	1.0
MR-IVW	creatinine	HMDB0000562	choline	HMDB0000097	met-d-Creatinine	M15506	8:8031142-9250941	0.827365724530004	0.643506674634448	0.198542793686662	1.0
MR-IVW	creatinine	HMDB0000562	choline	HMDB0000097	met-d-Creatinine	M15506	8:10561829-11945872	-0.188907051393276	0.661174679876476	0.775096962195988	1.0
MR-IVW	creatinine	HMDB0000562	choline	HMDB0000097	met-d-Creatinine	M15506	8:19609539-20109539	-0.435886406536791	0.65382960980519	0.504985075093848	1.0
MR-IVW	creatinine	HMDB0000562	choline	HMDB0000097	met-d-Creatinine	M15506	8:23527006-24027006	-1.39458754480529	0.574241930213942	0.015158438877439	1.0
MR-IVW	creatinine	HMDB0000562	choline	HMDB0000097	met-d-Creatinine	M15506	9:71184707-71684707	-0.243301015264499	0.567702368950494	0.668235141795248	1.0
MR-IVW	creatinine	HMDB0000562	choline	HMDB0000097	met-d-Creatinine	M15506	10:52398454-52898454	-0.406544668728613	0.591337699968891	0.491767700760522	1.0
MR-IVW	creatinine	HMDB0000562	choline	HMDB0000097	met-d-Creatinine	M15506	11:15629946-16129946	1.07049165751006	0.698146733158733	0.125193745581813	1.0
MR-IVW	creatinine	HMDB0000562	choline	HMDB0000097	met-d-Creatinine	M15506	11:30504837-31294673	0.496516908828317	0.431508961540474	0.249875183817356	2.0
MR-IVW	creatinine	HMDB0000562	choline	HMDB0000097	met-d-Creatinine	M15506	11:116373213-117240760	1.231406546719	0.366410574402402	0.0007773713258496	2.0
MR-IVW	creatinine	HMDB0000562	choline	HMDB0000097	met-d-Creatinine	M15506	15:41118334-41871842	-0.268778980239746	0.537557960479496	0.617075077451977	1.0
MR-IVW	creatinine	HMDB0000562	choline	HMDB0000097	met-d-Creatinine	M15506	15:45400360-46179051	0.0677946621575121	0.316375090068393	0.830324257655797	1.0
MR-IVW	creatinine	HMDB0000562	choline	HMDB0000097	met-d-Creatinine	M15506	15:53700578-54200578	0.609501181823003	0.575640005055057	0.289680155734685	1.0
MR-IVW	creatinine	HMDB0000562	choline	HMDB0000097	met-d-Creatinine	M15506	15:76097375-76597375	0.986758393342916	0.57560906278337	0.0864762654936668	1.0
MR-IVW	creatinine	HMDB0000562	choline	HMDB0000097	met-d-Creatinine	M15506	16:20142332-21335139	0.669016507951431	0.307212285701272	0.0294283029266441	2.0
MR-IVW	creatinine	HMDB0000562	choline	HMDB0000097	met-d-Creatinine	M15506	16:89453424-89953424	0.582042164229071	0.62681463840054	0.353111234506007	1.0
MR-IVW	creatinine	HMDB0000562	choline	HMDB0000097	met-d-Creatinine	M15506	17:19176536-19724875	1.51203685356	0.687289478890906	0.027806895026997	1.0
MR-IVW	creatinine	HMDB0000562	choline	HMDB0000097	met-d-Creatinine	M15506	17:37200083-37954217	-0.442495477452474	0.474102297270509	0.350647889704461	1.0
MR-IVW	creatinine	HMDB0000562	choline	HMDB0000097	met-d-Creatinine	M15506	17:58690466-59700441	-0.154735064256429	0.330844406984866	0.640001010827215	2.0
MR-IVW	creatinine	HMDB0000562	choline	HMDB0000097	met-d-Creatinine	M15506	19:32940263-33709298	0.370291505875041	0.592466409400069	0.531971058097404	1.0
MR-IVW	creatinine	HMDB0000562	choline	HMDB0000097	met-d-Creatinine	M15506	20:32653904-33537782	0.157437405500739	0.551030919252597	0.775096962195988	1.0
MR-IVW	creatinine	HMDB0000562	choline	HMDB0000097	met-d-Creatinine	M15506	22:38345240-38845240	0.0380681305569628	0.57102195835448	0.946847071399273	1.0
MR-IVW	phenylalanine	HMDB0000159	2-oxoarginine*	HMDB0004225	GCST90200396	GCST90199903	12:103005621-103594137	0.0937329333615701	0.103182157157589	0.363655348707229	2.0
MR-IVW	2-oxoarginine*	HMDB0004225	5-oxoproline	HMDB0000267	GCST90199903	M01494	4:102938709-103438709	-0.04981537144547	0.193034564351196	0.796357116257739	1.0
MR-IVW	2-oxoarginine*	HMDB0004225	5-oxoproline	HMDB0000267	GCST90199903	M01494	6:160310824-160819068	0.400562018143484	0.15460288419573	0.0095722774484176	1.0
MR-IVW	creatinine	HMDB0000562	n-palmitoyl-sphingosine (d18:1/16:0)	HMDB0004949	met-d-Creatinine	GCST90200336	1:62775942-63275942	2.29615374364067	0.531846076616595	1.57929676121394e-05	1.0
MR-IVW	creatinine	HMDB0000562	n-palmitoyl-sphingosine (d18:1/16:0)	HMDB0004949	met-d-Creatinine	GCST90200336	1:78344069-78844069	0.211747600467119	0.584696528390134	0.717240257298317	1.0
MR-IVW	creatinine	HMDB0000562	n-palmitoyl-sphingosine (d18:1/16:0)	HMDB0004949	met-d-Creatinine	GCST90200336	1:113008681-113508681	1.09866260962728	0.47664402052494	0.021166791693279	1.0
MR-IVW	creatinine	HMDB0000562	n-palmitoyl-sphingosine (d18:1/16:0)	HMDB0004949	met-d-Creatinine	GCST90200336	1:150079982-151190625	0.182249151401366	0.438801875736409	0.677897726422726	1.0
MR-IVW	creatinine	HMDB0000562	n-palmitoyl-sphingosine (d18:1/16:0)	HMDB0004949	met-d-Creatinine	GCST90200336	1:243202864-243702864	0.42746181297457	0.658153141107181	0.516023740922979	1.0
MR-IVW	creatinine	HMDB0000562	n-palmitoyl-sphingosine (d18:1/16:0)	HMDB0004949	met-d-Creatinine	GCST90200336	2:15538692-16038692	-0.579875636037197	0.635190658482826	0.361286787388417	1.0
MR-IVW	creatinine	HMDB0000562	n-palmitoyl-sphingosine (d18:1/16:0)	HMDB0004949	met-d-Creatinine	GCST90200336	2:18426203-18926203	-0.150942492851863	0.6029453246366	0.802322937445764	1.0
MR-IVW	creatinine	HMDB0000562	n-palmitoyl-sphingosine (d18:1/16:0)	HMDB0004949	met-d-Creatinine	GCST90200336	2:73303397-74097901	0.717403453074505	0.550407353350067	0.192436681251273	1.0
MR-IVW	creatinine	HMDB0000562	n-palmitoyl-sphingosine (d18:1/16:0)	HMDB0004949	met-d-Creatinine	GCST90200336	2:121056440-121556440	-0.833536153545922	0.540986561694782	0.123372643264044	1.0
MR-IVW	creatinine	HMDB0000562	n-palmitoyl-sphingosine (d18:1/16:0)	HMDB0004949	met-d-Creatinine	GCST90200336	2:148593372-149093372	-0.249384884835818	0.665458676103515	0.707841657225499	1.0
MR-IVW	creatinine	HMDB0000562	n-palmitoyl-sphingosine (d18:1/16:0)	HMDB0004949	met-d-Creatinine	GCST90200336	2:176734544-177234544	0.373032144932252	0.540536483380313	0.490122092310507	1.0
MR-IVW	creatinine	HMDB0000562	n-palmitoyl-sphingosine (d18:1/16:0)	HMDB0004949	met-d-Creatinine	GCST90200336	2:211293055-211793055	0.538531468829286	0.324215722380283	0.0967077763263625	1.0
MR-IVW	creatinine	HMDB0000562	n-palmitoyl-sphingosine (d18:1/16:0)	HMDB0004949	met-d-Creatinine	GCST90200336	2:217394852-217894852	-0.526680714589555	0.513874228576182	0.305400257097395	1.0
MR-IVW	creatinine	HMDB0000562	n-palmitoyl-sphingosine (d18:1/16:0)	HMDB0004949	met-d-Creatinine	GCST90200336	2:220108198-220608198	0.249952989700835	0.526030830976612	0.634667271779877	1.0
MR-IVW	creatinine	HMDB0000562	n-palmitoyl-sphingosine (d18:1/16:0)	HMDB0004949	met-d-Creatinine	GCST90200336	3:38187471-38687471	-0.689092862860468	0.635049797887823	0.277877139186851	1.0
MR-IVW	creatinine	HMDB0000562	n-palmitoyl-sphingosine (d18:1/16:0)	HMDB0004949	met-d-Creatinine	GCST90200336	3:141462708-141962708	-0.178026428466601	0.545809032934279	0.744295881709442	1.0
MR-IVW	creatinine	HMDB0000562	n-palmitoyl-sphingosine (d18:1/16:0)	HMDB0004949	met-d-Creatinine	GCST90200336	3:185024780-185524780	0.877198311112305	0.578052281603962	0.129138759184864	1.0
MR-IVW	creatinine	HMDB0000562	n-palmitoyl-sphingosine (d18:1/16:0)	HMDB0004949	met-d-Creatinine	GCST90200336	4:76880934-77664144	0.176703437495661	0.249648078220247	0.479063177768643	1.0
MR-IVW	creatinine	HMDB0000562	n-palmitoyl-sphingosine (d18:1/16:0)	HMDB0004949	met-d-Creatinine	GCST90200336	4:103323863-104102802	0.415999746840237	0.512950746199945	0.417369374587194	1.0
MR-IVW	creatinine	HMDB0000562	n-palmitoyl-sphingosine (d18:1/16:0)	HMDB0004949	met-d-Creatinine	GCST90200336	5:39144851-39644851	0.0150839822987723	0.418573774331867	0.971253162700993	1.0
MR-IVW	creatinine	HMDB0000562	n-palmitoyl-sphingosine (d18:1/16:0)	HMDB0004949	met-d-Creatinine	GCST90200336	5:53045546-53835870	0.191639488439229	0.620996909852081	0.757626014353692	1.0
MR-IVW	creatinine	HMDB0000562	n-palmitoyl-sphingosine (d18:1/16:0)	HMDB0004949	met-d-Creatinine	GCST90200336	5:176565124-177065124	0.335299902897867	0.362404624164569	0.354857370818064	1.0
MR-IVW	creatinine	HMDB0000562	n-palmitoyl-sphingosine (d18:1/16:0)	HMDB0004949	met-d-Creatinine	GCST90200336	6:43556335-44056335	0.353361217124689	0.48547312205803	0.466693300562518	1.0
MR-IVW	creatinine	HMDB0000562	n-palmitoyl-sphingosine (d18:1/16:0)	HMDB0004949	met-d-Creatinine	GCST90200336	6:108750742-109250742	-0.781357770831007	0.641661466612103	0.22333408520405	1.0
MR-IVW	creatinine	HMDB0000562	n-palmitoyl-sphingosine (d18:1/16:0)	HMDB0004949	met-d-Creatinine	GCST90200336	6:133547208-134047208	0.442222868611514	0.598700997237006	0.460127288046025	1.0
MR-IVW	creatinine	HMDB0000562	n-palmitoyl-sphingosine (d18:1/16:0)	HMDB0004949	met-d-Creatinine	GCST90200336	6:160418389-160927934	0.684403368175965	0.384548962059238	0.0751158818850379	1.0
MR-IVW	creatinine	HMDB0000562	n-palmitoyl-sphingosine (d18:1/16:0)	HMDB0004949	met-d-Creatinine	GCST90200336	7:1036567-1536567	-0.148291344775756	0.441897604240261	0.737188722872975	1.0
MR-IVW	creatinine	HMDB0000562	n-palmitoyl-sphingosine (d18:1/16:0)	HMDB0004949	met-d-Creatinine	GCST90200336	7:25488956-25988956	0.428964281107507	0.618793861807549	0.488167442544045	1.0
MR-IVW	creatinine	HMDB0000562	n-palmitoyl-sphingosine (d18:1/16:0)	HMDB0004949	met-d-Creatinine	GCST90200336	7:76984640-77791673	0.0035483454006131	0.571442065601014	0.995045601315806	1.0
MR-IVW	creatinine	HMDB0000562	n-palmitoyl-sphingosine (d18:1/16:0)	HMDB0004949	met-d-Creatinine	GCST90200336	7:128492221-128992221	-0.218736059600755	0.611330144295985	0.720490378091933	1.0
MR-IVW	creatinine	HMDB0000562	n-palmitoyl-sphingosine (d18:1/16:0)	HMDB0004949	met-d-Creatinine	GCST90200336	7:151165041-151665041	0.331196767886045	0.276077394003242	0.2302745643576	1.0
MR-IVW	creatinine	HMDB0000562	n-palmitoyl-sphingosine (d18:1/16:0)	HMDB0004949	met-d-Creatinine	GCST90200336	8:8031142-9250941	0.350149589675648	0.570962469709362	0.539703111098041	1.0
MR-IVW	creatinine	HMDB0000562	n-palmitoyl-sphingosine (d18:1/16:0)	HMDB0004949	met-d-Creatinine	GCST90200336	8:9759952-10530228	1.23153013247468	0.643255060190147	0.055552663731129	1.0
MR-IVW	creatinine	HMDB0000562	n-palmitoyl-sphingosine (d18:1/16:0)	HMDB0004949	met-d-Creatinine	GCST90200336	8:10561829-11945872	0.353496242836134	0.635499646504568	0.578040431167738	1.0
MR-IVW	creatinine	HMDB0000562	n-palmitoyl-sphingosine (d18:1/16:0)	HMDB0004949	met-d-Creatinine	GCST90200336	8:19609539-20109539	1.85104385290637	0.614540583401909	0.0025946636093528	1.0
MR-IVW	creatinine	HMDB0000562	n-palmitoyl-sphingosine (d18:1/16:0)	HMDB0004949	met-d-Creatinine	GCST90200336	8:23527006-24027006	-0.426215213549692	0.526048871220526	0.417813857088597	1.0
MR-IVW	creatinine	HMDB0000562	n-palmitoyl-sphingosine (d18:1/16:0)	HMDB0004949	met-d-Creatinine	GCST90200336	8:30157389-30657389	0.955715347372058	0.619264727667961	0.122756400667907	1.0
MR-IVW	creatinine	HMDB0000562	n-palmitoyl-sphingosine (d18:1/16:0)	HMDB0004949	met-d-Creatinine	GCST90200336	8:144768354-145268354	-0.855699642596131	0.645942330492889	0.185260483380688	1.0
MR-IVW	creatinine	HMDB0000562	n-palmitoyl-sphingosine (d18:1/16:0)	HMDB0004949	met-d-Creatinine	GCST90200336	9:71184707-71684707	0.681081247275741	0.558226198633931	0.222434123826444	1.0
MR-IVW	creatinine	HMDB0000562	n-palmitoyl-sphingosine (d18:1/16:0)	HMDB0004949	met-d-Creatinine	GCST90200336	10:52398454-52898454	-0.0843192552599753	0.555802535844619	0.879417865649925	1.0
MR-IVW	creatinine	HMDB0000562	n-palmitoyl-sphingosine (d18:1/16:0)	HMDB0004949	met-d-Creatinine	GCST90200336	11:1928330-2428330	0.481459114785448	0.661478153067679	0.466703339142819	1.0
MR-IVW	creatinine	HMDB0000562	n-palmitoyl-sphingosine (d18:1/16:0)	HMDB0004949	met-d-Creatinine	GCST90200336	11:2548804-3048804	0.417901624978433	0.543463841652721	0.441917417990035	1.0
MR-IVW	creatinine	HMDB0000562	n-palmitoyl-sphingosine (d18:1/16:0)	HMDB0004949	met-d-Creatinine	GCST90200336	11:30504837-31294673	-0.0792133128740359	0.412984687855662	0.847893465620102	1.0
MR-IVW	creatinine	HMDB0000562	n-palmitoyl-sphingosine (d18:1/16:0)	HMDB0004949	met-d-Creatinine	GCST90200336	11:116373213-117240760	1.27440381785729	0.56073224271379	0.0230412912760176	1.0
MR-IVW	creatinine	HMDB0000562	n-palmitoyl-sphingosine (d18:1/16:0)	HMDB0004949	met-d-Creatinine	GCST90200336	12:15092463-15592463	0.737779267810149	0.618532361617156	0.232951594395692	1.0
MR-IVW	creatinine	HMDB0000562	n-palmitoyl-sphingosine (d18:1/16:0)	HMDB0004949	met-d-Creatinine	GCST90200336	15:41118334-41871842	0.0610953664485236	0.501298310906721	0.902998592072523	1.0
MR-IVW	creatinine	HMDB0000562	n-palmitoyl-sphingosine (d18:1/16:0)	HMDB0004949	met-d-Creatinine	GCST90200336	15:45400360-46179051	-0.552717912748817	0.297911688082115	0.0635522686486777	1.0
MR-IVW	creatinine	HMDB0000562	n-palmitoyl-sphingosine (d18:1/16:0)	HMDB0004949	met-d-Creatinine	GCST90200336	15:53700578-54200578	0.261779474746026	0.520508275823602	0.615013153634432	1.0
MR-IVW	creatinine	HMDB0000562	n-palmitoyl-sphingosine (d18:1/16:0)	HMDB0004949	met-d-Creatinine	GCST90200336	15:76097375-76597375	0.465300123788144	0.526254068061846	0.376602332989756	1.0
MR-IVW	creatinine	HMDB0000562	n-palmitoyl-sphingosine (d18:1/16:0)	HMDB0004949	met-d-Creatinine	GCST90200336	16:20142332-21335139	-0.102883704107296	0.279333387753877	0.712635626897499	2.0
MR-IVW	creatinine	HMDB0000562	n-palmitoyl-sphingosine (d18:1/16:0)	HMDB0004949	met-d-Creatinine	GCST90200336	16:89453424-89953424	0.338746389176499	0.516838540542339	0.512197287309163	1.0
MR-IVW	creatinine	HMDB0000562	n-palmitoyl-sphingosine (d18:1/16:0)	HMDB0004949	met-d-Creatinine	GCST90200336	17:19176536-19724875	0.706819454353641	0.417415179773915	0.0903936698509484	1.0
MR-IVW	creatinine	HMDB0000562	n-palmitoyl-sphingosine (d18:1/16:0)	HMDB0004949	met-d-Creatinine	GCST90200336	17:37200083-37954217	0.470572406057071	0.434855587973789	0.279192592338055	1.0
MR-IVW	creatinine	HMDB0000562	n-palmitoyl-sphingosine (d18:1/16:0)	HMDB0004949	met-d-Creatinine	GCST90200336	17:58690466-59700441	-0.0393938028485512	0.411852292654118	0.92379830021907	2.0
MR-IVW	creatinine	HMDB0000562	n-palmitoyl-sphingosine (d18:1/16:0)	HMDB0004949	met-d-Creatinine	GCST90200336	18:76910235-77410235	-0.367365072330254	0.483903534684777	0.447750837505762	1.0
MR-IVW	creatinine	HMDB0000562	n-palmitoyl-sphingosine (d18:1/16:0)	HMDB0004949	met-d-Creatinine	GCST90200336	19:32940263-33709298	0.20741629492301	0.508860410893077	0.683560450290292	1.0
MR-IVW	creatinine	HMDB0000562	n-palmitoyl-sphingosine (d18:1/16:0)	HMDB0004949	met-d-Creatinine	GCST90200336	19:45162079-45662079	-0.314782628995106	0.63753762406243	0.621484491345934	1.0
MR-IVW	creatinine	HMDB0000562	n-palmitoyl-sphingosine (d18:1/16:0)	HMDB0004949	met-d-Creatinine	GCST90200336	20:32653904-33537782	0.696312896605766	0.512511984820205	0.174264644076197	1.0
MR-IVW	creatinine	HMDB0000562	n-palmitoyl-sphingosine (d18:1/16:0)	HMDB0004949	met-d-Creatinine	GCST90200336	22:38345240-38845240	-0.496833963216433	0.526364261842135	0.345221978837845	1.0
MR-IVW	histidine	HMDB0000177	taurochenodeoxycholate	HMDB0000951	GCST90200377	GCST90200337	2:211293055-211793055	0.512977560646947	0.176067016729132	0.0035736083180574	1.0
MR-IVW	histidine	HMDB0000177	taurochenodeoxycholate	HMDB0000951	GCST90200377	GCST90200337	12:96129884-96629884	0.0210185844743909	0.144752760201135	0.884550327750979	1.0
MR-IVW	2-hydroxyglutarate	HMDB0059655	urea	HMDB0000294	GCST90199865	GCST90200417	2:242459363-242959363	0.0071238292193761	0.160925610925793	0.964690906381477	1.0
MR-IVW	2-hydroxyglutarate	HMDB0059655	urea	HMDB0000294	GCST90199865	GCST90200417	14:91386532-91886532	-0.0693184902939679	0.119241299118171	0.561018371104463	1.0
MR-IVW	cystathionine	HMDB0000099	urate	HMDB0000289	GCST90200383	M01604	19:33152807-33652807	-0.0483720573627493	0.174139406505901	0.781182950867154	1.0
MR-IVW	mannose	HMDB0000169	glycine	HMDB0000123	M00584	met-d-Gly	2:27182547-28770083	0.0543744380531052	0.0141283544880556	0.0001187929840233	1.0
MR-IVW	tryptophan	HMDB0000929	eicosapentaenoate (epa; 20:5n3)	HMDB0001999	bioa_020	M18467	2:27480940-27980940	0.328921783797629	0.338595953909323	0.331334906503131	1.0
MR-IVW	tryptophan	HMDB0000929	eicosapentaenoate (epa; 20:5n3)	HMDB0001999	bioa_020	M18467	4:156560755-157060755	0.0681702480611445	0.162559822299653	0.67495682419837	1.0
MR-IVW	tryptophan	HMDB0000929	eicosapentaenoate (epa; 20:5n3)	HMDB0001999	bioa_020	M18467	6:111336667-112095774	-0.137127113377913	0.19712022548075	0.486646683566025	1.0
MR-IVW	1-methylxanthine	HMDB0010738	mannose	HMDB0000169	M34389	GCST90200435	8:18010431-18510431	-0.0103240085839249	0.059568560948283	0.862405371752355	1.0
MR-IVW	tyrosine	HMDB0000158	glycerol 3-phosphate	HMDB0000126	M01299	GCST90199638	1:154514715-155014715	0.0750271553548402	0.16809622994592	0.655355601817324	1.0
MR-IVW	tyrosine	HMDB0000158	glycerol 3-phosphate	HMDB0000126	M01299	GCST90199638	6:111242119-112061922	0.115377296005708	0.147547763098469	0.434234707174514	1.0
MR-IVW	tyrosine	HMDB0000158	glycerol 3-phosphate	HMDB0000126	M01299	GCST90199638	16:71357384-72149586	0.0697051433797449	0.163024890843862	0.668961572437432	1.0
MR-IVW	uridine	HMDB0000296	serine	HMDB0000187	GCST90200407	GCST90200415	1:20666238-21166238	0.0021713483408429	0.112442844866197	0.984593260241068	1.0
MR-IVW	uridine	HMDB0000296	serine	HMDB0000187	GCST90200407	GCST90200415	7:47877194-48377194	0.0899356550645185	0.162117262030714	0.579061012826141	1.0
MR-IVW	uridine	HMDB0000296	serine	HMDB0000187	GCST90200407	GCST90200415	22:50686035-51186035	-0.192454930234683	0.162307009215147	0.235722517227417	1.0
MR-IVW	glycerol 3-phosphate	HMDB0000126	acetoacetate	HMDB0000060	GCST90199638	GCST90200318	1:20921386-22251981	-0.0071274026748476	0.0673987042838159	0.915780829758267	5.0
MR-IVW	glycerol 3-phosphate	HMDB0000126	acetoacetate	HMDB0000060	GCST90199638	GCST90200318	20:5231344-5731344	0.0138043645319869	0.195712480506202	0.943768719419201	1.0
MR-IVW	orotate	HMDB0000226	histidine	HMDB0000177	GCST90200392	GCST90200377	3:123305909-124961335	0.0459712126125853	0.030321052360953	0.129481852305074	3.0
MR-IVW	orotate	HMDB0000226	histidine	HMDB0000177	GCST90200392	GCST90200377	7:32831514-33590783	0.0155398957379216	0.0492427416789804	0.752323303916542	1.0
MR-IVW	biliverdin	HMDB0001008	tyrosine	HMDB0000158	GCST90200706	bioa_021	2:233898737-234978158	0.0157991438107214	0.0082323070972133	0.0549636373962113	2.0
MR-IVW	biliverdin	HMDB0001008	tyrosine	HMDB0000158	GCST90200706	bioa_021	12:21102315-21602315	-0.211206050685256	0.0416169558000504	3.87496001553077e-07	1.0
MR-IVW	phosphoethanolamine	HMDB0000224	3-methyl-2-oxovalerate	HMDB0000491	GCST90200281	M15676	1:21573292-22073292	0.010602510004772	0.180242670081135	0.953092667147443	1.0
MR-IVW	cytidine	HMDB0000089	sphinganine	HMDB0000269	GCST90200429	GCST90200374	15:85255020-85755020	0.0026726277922227	0.152757861568276	0.986041047948348	1.0
MR-IVW	citrate	HMDB0000094	glycine	HMDB0000123	met-d-Citrate	bioa_008	1:206967359-207467359	0.0404428865140426	0.0912931975486273	0.657765734706047	1.0
MR-IVW	citrate	HMDB0000094	glycine	HMDB0000123	met-d-Citrate	bioa_008	2:6909613-7409613	0.0741017724712622	0.210516399066099	0.724838262475154	1.0
MR-IVW	citrate	HMDB0000094	glycine	HMDB0000123	met-d-Citrate	bioa_008	2:211290507-211790507	-11.6088342093144	0.183446070119691	0.0	1.0
MR-IVW	citrate	HMDB0000094	glycine	HMDB0000123	met-d-Citrate	bioa_008	2:241907241-242693157	0.257220281713919	0.200953345088998	0.200545135908881	1.0
MR-IVW	citrate	HMDB0000094	glycine	HMDB0000123	met-d-Citrate	bioa_008	4:77164144-77664144	0.398406385070266	0.181837692866394	0.0284517924511496	1.0
MR-IVW	citrate	HMDB0000094	glycine	HMDB0000123	met-d-Citrate	bioa_008	5:14438417-15122542	-0.0413964294808636	0.0437177900931163	0.343689107990662	3.0
MR-IVW	citrate	HMDB0000094	glycine	HMDB0000123	met-d-Citrate	bioa_008	5:43252947-44074677	0.199760475663853	0.114313980586522	0.0805555047285858	2.0
MR-IVW	citrate	HMDB0000094	glycine	HMDB0000123	met-d-Citrate	bioa_008	5:176569252-177069252	0.802152312154494	0.211259497538713	0.0001464577893895	1.0
MR-IVW	citrate	HMDB0000094	glycine	HMDB0000123	met-d-Citrate	bioa_008	6:18111878-18611878	-0.0408811618009239	0.159070668486087	0.797178773072235	1.0
MR-IVW	citrate	HMDB0000094	glycine	HMDB0000123	met-d-Citrate	bioa_008	7:72772933-73272933	0.201720432211421	0.124827000130827	0.106094313195502	1.0
MR-IVW	citrate	HMDB0000094	glycine	HMDB0000123	met-d-Citrate	bioa_008	8:126256694-126756694	1.2064468867898	0.116677648625706	4.64537530471906e-25	1.0
MR-IVW	citrate	HMDB0000094	glycine	HMDB0000123	met-d-Citrate	bioa_008	9:95648531-96148531	0.438075133402888	0.193838554603045	0.0238212508370922	1.0
MR-IVW	citrate	HMDB0000094	glycine	HMDB0000123	met-d-Citrate	bioa_008	9:135899500-136399500	-1.48736357502125	0.196455365872568	3.7036205335675904e-14	1.0
MR-IVW	citrate	HMDB0000094	glycine	HMDB0000123	met-d-Citrate	bioa_008	10:64654071-65607438	0.989861085876419	0.150595022953965	4.9311458295375796e-11	1.0
MR-IVW	citrate	HMDB0000094	glycine	HMDB0000123	met-d-Citrate	bioa_008	10:94589724-95089724	0.328671630344437	0.199921916267903	0.100176202376339	1.0
MR-IVW	citrate	HMDB0000094	glycine	HMDB0000123	met-d-Citrate	bioa_008	11:13111524-13611524	-0.114685633039139	0.18925021953653	0.544514753214805	1.0
MR-IVW	citrate	HMDB0000094	glycine	HMDB0000123	met-d-Citrate	bioa_008	11:61356683-61856683	-0.106758960737407	0.156308873700452	0.494606842537592	1.0
MR-IVW	citrate	HMDB0000094	glycine	HMDB0000123	met-d-Citrate	bioa_008	12:20812570-21569526	0.376076180392809	0.151704792413394	0.0131751306138377	1.0
MR-IVW	citrate	HMDB0000094	glycine	HMDB0000123	met-d-Citrate	bioa_008	12:120844110-121665390	-0.0834974224993861	0.117271660813746	0.476464776021147	1.0
MR-IVW	citrate	HMDB0000094	glycine	HMDB0000123	met-d-Citrate	bioa_008	14:55030981-55530981	-0.218844090052295	0.207238721640435	0.290968214862583	1.0
MR-IVW	citrate	HMDB0000094	glycine	HMDB0000123	met-d-Citrate	bioa_008	14:102387585-102887585	0.340686587695105	0.194344887447294	0.079602007080991	1.0
MR-IVW	citrate	HMDB0000094	glycine	HMDB0000123	met-d-Citrate	bioa_008	15:42429423-42929423	-0.623972652575342	0.185540485452076	0.0007710036378685	1.0
MR-IVW	citrate	HMDB0000094	glycine	HMDB0000123	met-d-Citrate	bioa_008	15:43028726-45186579	-0.227864746976193	0.182291797580951	0.211299547333703	1.0
MR-IVW	citrate	HMDB0000094	glycine	HMDB0000123	met-d-Citrate	bioa_008	17:6092241-7020419	0.0416202755017452	0.0373066409323427	0.264582064018006	6.0
MR-IVW	citrate	HMDB0000094	glycine	HMDB0000123	met-d-Citrate	bioa_008	17:57343504-58184169	0.186064224533834	0.156094148098852	0.233261245269786	1.0
MR-IVW	citrate	HMDB0000094	glycine	HMDB0000123	met-d-Citrate	bioa_008	22:18883605-19740639	-0.0689803600534415	0.0568122248573485	0.224678371917291	2.0
MR-IVW	spermidine	HMDB0001257	5-methylthioadenosine (mta)	HMDB0001173	GCST90200423	GCST90200359	1:247789451-248289451	0.227471996123864	0.145483063552406	0.117920131499468	1.0
MR-IVW	glucose	HMDB0000122	cortisol	HMDB0000063	met-d-Glucose	M01712	2:165251927-165751927	-1.17645883358258	0.697160790271157	0.0915072499234821	1.0
MR-IVW	glucose	HMDB0000122	cortisol	HMDB0000063	met-d-Glucose	M01712	2:169498833-170056652	-0.246175915245463	0.193238584286664	0.202681832241453	2.0
MR-IVW	glucose	HMDB0000122	cortisol	HMDB0000063	met-d-Glucose	M01712	3:122819058-123319058	0.164959142093566	0.450888321722417	0.71447427765115	1.0
MR-IVW	glucose	HMDB0000122	cortisol	HMDB0000063	met-d-Glucose	M01712	3:151951767-152451767	-0.266812883228812	0.696678083986345	0.701735539857831	1.0
MR-IVW	glucose	HMDB0000122	cortisol	HMDB0000063	met-d-Glucose	M01712	3:170377909-170877909	0.21776383349144	0.37822139501145	0.56477905262305	1.0
MR-IVW	glucose	HMDB0000122	cortisol	HMDB0000063	met-d-Glucose	M01712	4:185468314-185968314	-1.22100736712637	0.687891474437386	0.0758978871873767	1.0
MR-IVW	glucose	HMDB0000122	cortisol	HMDB0000063	met-d-Glucose	M01712	5:95479406-95979406	-1.1446567496065	0.699512458092862	0.101763504951258	1.0
MR-IVW	glucose	HMDB0000122	cortisol	HMDB0000063	met-d-Glucose	M01712	6:7000270-7500270	0.257167277300084	0.642918193250213	0.689156516779353	1.0
MR-IVW	glucose	HMDB0000122	cortisol	HMDB0000063	met-d-Glucose	M01712	7:14801789-15301789	-0.300031821084279	0.45719134641414	0.511663282695869	1.0
MR-IVW	glucose	HMDB0000122	cortisol	HMDB0000063	met-d-Glucose	M01712	7:43935955-44473721	-0.0318827607184949	0.282701847439197	0.910205966611423	2.0
MR-IVW	glucose	HMDB0000122	cortisol	HMDB0000063	met-d-Glucose	M01712	8:117934783-118434783	0.416031518849753	0.572043338418413	0.467058901715176	1.0
MR-IVW	glucose	HMDB0000122	cortisol	HMDB0000063	met-d-Glucose	M01712	9:21884068-22384068	0.870458842126494	0.696367073701194	0.21129954733371	1.0
MR-IVW	glucose	HMDB0000122	cortisol	HMDB0000063	met-d-Glucose	M01712	10:2888477-3388477	0.251543042098048	0.383303683197026	0.511663282695869	1.0
MR-IVW	glucose	HMDB0000122	cortisol	HMDB0000063	met-d-Glucose	M01712	10:112762852-113262852	1.63588611942459	0.711254834532425	0.0214482200433509	1.0
MR-IVW	glucose	HMDB0000122	cortisol	HMDB0000063	met-d-Glucose	M01712	10:114504071-115004071	-0.573083089687873	0.484916460505121	0.237277851868276	1.0
MR-IVW	glucose	HMDB0000122	cortisol	HMDB0000063	met-d-Glucose	M01712	12:111682800-112523499	-0.344332954940666	0.648156150476547	0.595245548732816	1.0
MR-IVW	glucose	HMDB0000122	cortisol	HMDB0000063	met-d-Glucose	M01712	12:121166650-121666650	1.08161298630861	0.665607991574529	0.10416255883044	1.0
MR-IVW	glucose	HMDB0000122	cortisol	HMDB0000063	met-d-Glucose	M01712	13:28213465-28721145	-1.06346697404697	0.715089861859162	0.136967412262292	1.0
MR-IVW	glucose	HMDB0000122	cortisol	HMDB0000063	met-d-Glucose	M01712	17:43272775-44380160	-0.603055336155556	0.709476866065361	0.395325086245385	1.0
MR-IVW	glucose	HMDB0000122	cortisol	HMDB0000063	met-d-Glucose	M01712	20:22311971-22811971	0.499522427731295	0.706221363344246	0.479369457910652	1.0
MR-IVW	choline phosphate	HMDB0001565	n-stearoyl-sphingosine (d18:1/18:0)*	HMDB0004950	GCST90200363	GCST90200341	1:21573292-22142120	-0.146524764607797	0.242707788801647	0.546037435929101	2.0
MR-IVW	choline phosphate	HMDB0001565	n-stearoyl-sphingosine (d18:1/18:0)*	HMDB0004950	GCST90200363	GCST90200341	22:24245541-24745541	0.0715213378353951	0.176233769309228	0.684865899580296	1.0
MR-IVW	glutamine	HMDB0000641	aspartate	HMDB0000191	M00053	M15996	12:56615040-57115040	-0.0466545221048357	0.117747127216966	0.691938006174944	1.0
MR-IVW	uridine	HMDB0000296	arginine	HMDB0000517	GCST90200407	M01638	1:20666238-21166238	0.0521333840721325	0.121644562834977	0.668235141795254	1.0
MR-IVW	uridine	HMDB0000296	arginine	HMDB0000517	GCST90200407	M01638	7:47877194-48377194	-0.335921422533611	0.17559528905166	0.0557424866357438	1.0
MR-IVW	uridine	HMDB0000296	arginine	HMDB0000517	GCST90200407	M01638	22:50686035-51186035	0.0552162041474626	0.182213473686627	0.761866768188248	1.0
MR-IVW	tryptophan	HMDB0000929	methionine	HMDB0000696	M00054	M01302	3:20813578-21313578	0.0422426948691503	0.158410105759315	0.789725820928052	1.0
MR-IVW	tryptophan	HMDB0000929	methionine	HMDB0000696	M00054	M01302	3:189559163-190059163	0.0721893957550384	0.180473489387598	0.689156516779354	1.0
MR-IVW	tryptophan	HMDB0000929	methionine	HMDB0000696	M00054	M01302	4:156579823-157079823	0.0296162357793906	0.148081178896956	0.841480581121797	1.0
MR-IVW	tryptophan	HMDB0000929	methionine	HMDB0000696	M00054	M01302	5:142947848-143447848	-1.19174236544248e-308	0.158410872377756	1.0	1.0
MR-IVW	tryptophan	HMDB0000929	methionine	HMDB0000696	M00054	M01302	5:153760041-154260041	0.141796185599831	0.180467872581602	0.432034892005007	1.0
MR-IVW	tryptophan	HMDB0000929	methionine	HMDB0000696	M00054	M01302	6:111281159-111781159	0.0765340211579445	0.153068042315889	0.617075077451974	1.0
MR-IVW	tryptophan	HMDB0000929	methionine	HMDB0000696	M00054	M01302	6:125293311-125793311	0.351619926725207	0.164089299138429	0.0321245712076558	1.0
MR-IVW	tryptophan	HMDB0000929	methionine	HMDB0000696	M00054	M01302	7:14057409-14557409	0.283073335193365	0.176920834495853	0.109598583399116	1.0
MR-IVW	tryptophan	HMDB0000929	methionine	HMDB0000696	M00054	M01302	11:116404435-116904435	0.328547394636354	0.176910135573421	0.0632908322333454	1.0
MR-IVW	tryptophan	HMDB0000929	methionine	HMDB0000696	M00054	M01302	16:53794515-54294515	0.296440944578589	0.180442314091315	0.100412493986103	1.0
MR-IVW	stearoyl sphingomyelin (d18:1/18:0)	HMDB0001348	glucose	HMDB0000122	GCST90200335	met-d-Glucose	8:113373776-113873776	-0.02458547021751	0.0458084002777965	0.591473320919067	1.0
MR-IVW	stearoyl sphingomyelin (d18:1/18:0)	HMDB0001348	glucose	HMDB0000122	GCST90200335	met-d-Glucose	11:61368608-61868608	0.137917846625481	0.048926094003018	0.0048188282035989	1.0
MR-IVW	stearoyl sphingomyelin (d18:1/18:0)	HMDB0001348	glucose	HMDB0000122	GCST90200335	met-d-Glucose	14:63982386-64482386	0.0104844614963657	0.0305500015685333	0.731455368185388	1.0
MR-IVW	stearoyl sphingomyelin (d18:1/18:0)	HMDB0001348	glucose	HMDB0000122	GCST90200335	met-d-Glucose	19:8013648-8513648	0.0245433553077541	0.0253362008896994	0.332691395992608	1.0
MR-IVW	stearoyl sphingomyelin (d18:1/18:0)	HMDB0001348	glucose	HMDB0000122	GCST90200335	met-d-Glucose	19:45165640-45665640	-0.0125603352322378	0.0453158753992626	0.781647302800908	1.0
MR-IVW	creatine	HMDB0000064	dehydroepiandrosterone sulfate (dhea-s)	HMDB0001032	M27718	GCST90199673	2:211346498-211846498	0.102959140164212	0.11247528825592	0.359985125026945	1.0
MR-IVW	eicosapentaenoate (epa; 20:5n3)	HMDB0001999	glycohyocholate	HMDB0000138	GCST90200349	GCST90199935	11:61319830-61819830	-0.188434622016832	0.0839250389907362	0.024750613810894	1.0
MR-IVW	citrulline	HMDB0000904	orotidine	HMDB0000788	bioa_005	GCST90200681	2:211099261-211599261	0.145495810475535	0.196565546223048	0.459184841617761	1.0
MR-IVW	citrulline	HMDB0000904	orotidine	HMDB0000788	bioa_005	GCST90200681	8:10310878-10810878	0.314621917989794	0.286317779120188	0.27183102073887	1.0
MR-IVW	citrulline	HMDB0000904	orotidine	HMDB0000788	bioa_005	GCST90200681	8:11437159-11937159	-0.0049047271236979	0.354269426556811	0.988953940867948	1.0
MR-IVW	citrulline	HMDB0000904	orotidine	HMDB0000788	bioa_005	GCST90200681	9:133044244-133627617	-0.209851491202875	0.253581857932439	0.407925786301011	2.0
MR-IVW	citrulline	HMDB0000904	orotidine	HMDB0000788	bioa_005	GCST90200681	10:97138579-97638579	0.13638912455435	0.268860304130663	0.611954013332951	1.0
MR-IVW	citrulline	HMDB0000904	orotidine	HMDB0000788	bioa_005	GCST90200681	17:9542768-10042768	0.176348601196677	0.206822012212264	0.393848564910422	1.0
MR-IVW	serine	HMDB0000187	hypotaurine	HMDB0000965	GCST90200415	GCST90200379	1:119778579-120514573	-0.0935001040008924	0.114734984241048	0.415116753874904	3.0
MR-IVW	serine	HMDB0000187	hypotaurine	HMDB0000965	GCST90200415	GCST90200379	2:211290507-212040821	-0.350352744974917	0.0801686536784769	1.24134954392435e-05	1.0
MR-IVW	serine	HMDB0000187	hypotaurine	HMDB0000965	GCST90200415	GCST90200379	7:55905219-56847625	0.0334033304708716	0.103309240565569	0.746442743670693	1.0
MR-IVW	alanine	HMDB0000161	docosahexaenoate (dha; 22:6n3)	HMDB0002183	met-d-Ala	GCST90199651	1:206970800-207470800	0.846167093339878	0.354541343259613	0.0170025396772298	1.0
MR-IVW	alanine	HMDB0000161	docosahexaenoate (dha; 22:6n3)	HMDB0002183	met-d-Ala	GCST90199651	2:27480940-28253616	0.103127723402996	0.438302299049934	0.813984407860642	1.0
MR-IVW	alanine	HMDB0000161	docosahexaenoate (dha; 22:6n3)	HMDB0002183	met-d-Ala	GCST90199651	2:64970910-65916674	-0.0758081085637803	0.297838754692327	0.799088178439544	2.0
MR-IVW	alanine	HMDB0000161	docosahexaenoate (dha; 22:6n3)	HMDB0002183	met-d-Ala	GCST90199651	2:211290507-211790507	0.294086696240401	0.583018709462118	0.613965786000793	1.0
MR-IVW	alanine	HMDB0000161	docosahexaenoate (dha; 22:6n3)	HMDB0002183	met-d-Ala	GCST90199651	3:122879946-123379946	0.24183404193493	0.598348974597262	0.686088527713851	1.0
MR-IVW	alanine	HMDB0000161	docosahexaenoate (dha; 22:6n3)	HMDB0002183	met-d-Ala	GCST90199651	3:159754026-160551365	-0.64259860448226	0.414853808799174	0.12138748308997	1.0
MR-IVW	alanine	HMDB0000161	docosahexaenoate (dha; 22:6n3)	HMDB0002183	met-d-Ala	GCST90199651	4:88958565-89458565	-0.120580318125073	0.46902182497402	0.797110124647365	1.0
MR-IVW	alanine	HMDB0000161	docosahexaenoate (dha; 22:6n3)	HMDB0002183	met-d-Ala	GCST90199651	5:35692098-36469710	-0.440718530215826	0.5257592605658	0.401889424405217	1.0
MR-IVW	alanine	HMDB0000161	docosahexaenoate (dha; 22:6n3)	HMDB0002183	met-d-Ala	GCST90199651	6:20453952-20953952	0.273213543226342	0.46673934632505	0.558301358539127	1.0
MR-IVW	alanine	HMDB0000161	docosahexaenoate (dha; 22:6n3)	HMDB0002183	met-d-Ala	GCST90199651	7:94972201-95472201	-0.860628918801254	0.665020906090849	0.195617709303859	1.0
MR-IVW	alanine	HMDB0000161	docosahexaenoate (dha; 22:6n3)	HMDB0002183	met-d-Ala	GCST90199651	8:17128898-17669461	0.335622665032927	0.492465426714361	0.495545563445871	1.0
MR-IVW	alanine	HMDB0000161	docosahexaenoate (dha; 22:6n3)	HMDB0002183	met-d-Ala	GCST90199651	8:49725746-50225746	-0.21820007230113	0.596900795359751	0.714697156467519	1.0
MR-IVW	alanine	HMDB0000161	docosahexaenoate (dha; 22:6n3)	HMDB0002183	met-d-Ala	GCST90199651	8:117935733-118435733	0.574503350443692	0.534868622199273	0.282777057424243	1.0
MR-IVW	alanine	HMDB0000161	docosahexaenoate (dha; 22:6n3)	HMDB0002183	met-d-Ala	GCST90199651	8:145497920-145997920	0.363034591075714	0.47631118065996	0.445952912603392	1.0
MR-IVW	alanine	HMDB0000161	docosahexaenoate (dha; 22:6n3)	HMDB0002183	met-d-Ala	GCST90199651	9:4033137-4533137	-0.446304179783161	0.552957438646239	0.419596129575811	1.0
MR-IVW	alanine	HMDB0000161	docosahexaenoate (dha; 22:6n3)	HMDB0002183	met-d-Ala	GCST90199651	11:8005408-8505408	0.287352226205715	0.323439561678121	0.374311461668496	1.0
MR-IVW	alanine	HMDB0000161	docosahexaenoate (dha; 22:6n3)	HMDB0002183	met-d-Ala	GCST90199651	12:4040249-4540249	0.166455479519787	0.607435564700816	0.784061678769049	1.0
MR-IVW	alanine	HMDB0000161	docosahexaenoate (dha; 22:6n3)	HMDB0002183	met-d-Ala	GCST90199651	12:45894827-46394827	-0.204796102762739	0.646431659903005	0.751387671890189	1.0
MR-IVW	alanine	HMDB0000161	docosahexaenoate (dha; 22:6n3)	HMDB0002183	met-d-Ala	GCST90199651	12:46544011-47796599	-0.110846309716674	0.217550491098703	0.610387836323594	3.0
MR-IVW	alanine	HMDB0000161	docosahexaenoate (dha; 22:6n3)	HMDB0002183	met-d-Ala	GCST90199651	12:56109642-56609642	-0.120724672121431	0.6491146657185	0.852457634600738	1.0
MR-IVW	alanine	HMDB0000161	docosahexaenoate (dha; 22:6n3)	HMDB0002183	met-d-Ala	GCST90199651	12:56610577-57110577	0.192382697542226	0.236526016864575	0.416007090184815	1.0
MR-IVW	alanine	HMDB0000161	docosahexaenoate (dha; 22:6n3)	HMDB0002183	met-d-Ala	GCST90199651	12:59740767-60240767	-0.61028154711535	0.443443522673325	0.168749551975439	1.0
MR-IVW	alanine	HMDB0000161	docosahexaenoate (dha; 22:6n3)	HMDB0002183	met-d-Ala	GCST90199651	12:122367989-122867989	0.238020805613981	0.556116017701569	0.668646996452015	1.0
MR-IVW	alanine	HMDB0000161	docosahexaenoate (dha; 22:6n3)	HMDB0002183	met-d-Ala	GCST90199651	12:132815816-133315816	0.121953456752579	0.659509895461367	0.853295486238097	1.0
MR-IVW	alanine	HMDB0000161	docosahexaenoate (dha; 22:6n3)	HMDB0002183	met-d-Ala	GCST90199651	16:69383883-70933639	0.264193435724347	0.298982005479601	0.376888815512598	4.0
MR-IVW	alanine	HMDB0000161	docosahexaenoate (dha; 22:6n3)	HMDB0002183	met-d-Ala	GCST90199651	16:70994871-71494871	0.301593062230581	0.642185548752572	0.638615533963427	1.0
MR-IVW	alanine	HMDB0000161	docosahexaenoate (dha; 22:6n3)	HMDB0002183	met-d-Ala	GCST90199651	17:79391534-79891534	-0.459538375248286	0.508616035011652	0.366256637728336	1.0
MR-IVW	alanine	HMDB0000161	docosahexaenoate (dha; 22:6n3)	HMDB0002183	met-d-Ala	GCST90199651	21:32796216-33296216	0.0287932007950555	0.647799397420333	0.96454753084158	1.0
MR-IVW	alanine	HMDB0000161	docosahexaenoate (dha; 22:6n3)	HMDB0002183	met-d-Ala	GCST90199651	22:18934095-19434095	-1.3825917131242	0.627292323059979	0.0275199234686381	1.0
MR-IVW	5-methylthioadenosine (mta)	HMDB0001173	urea	HMDB0000294	GCST90200359	GCST90200417	2:211290507-211790507	0.231108743651081	0.152591622886514	0.129884573717542	1.0
MR-IVW	5-methylthioadenosine (mta)	HMDB0001173	urea	HMDB0000294	GCST90200359	GCST90200417	6:149659491-150411114	-0.277808721276896	0.154196542745938	0.0715999583856114	1.0
MR-IVW	5-methylthioadenosine (mta)	HMDB0001173	urea	HMDB0000294	GCST90200359	GCST90200417	6:160319068-160819068	0.240039219583787	0.1780180050781	0.17753023071358	1.0
MR-IVW	5-methylthioadenosine (mta)	HMDB0001173	urea	HMDB0000294	GCST90200359	GCST90200417	16:16009596-16509596	-0.0978388645098833	0.16403921351328	0.550884110187591	1.0
MR-IVW	adenosine	HMDB0000050	glucose	HMDB0000122	M00555	M20489	1:109564880-110064880	-0.415740199565707	0.174030781213551	0.016899412424501	1.0
MR-IVW	adenosine	HMDB0000050	glucose	HMDB0000122	M00555	M20489	6:96128415-96628415	0.445506853614772	0.180324202653597	0.013489103728027	1.0
MR-IVW	aspartate	HMDB0000191	3-hydroxybutyrate (bhba)	HMDB0000011	GCST90200370	GCST90200367	3:56598999-57098999	-0.0241209505246093	0.117864907585525	0.837846269270783	1.0
MR-IVW	aspartate	HMDB0000191	3-hydroxybutyrate (bhba)	HMDB0000011	GCST90200370	GCST90200367	5:36388589-36888589	0.235675762852526	0.176675090668381	0.182220195915366	1.0
MR-IVW	kynurenate	HMDB0000715	aspartate	HMDB0000191	GCST90200454	GCST90200370	1:241463402-241963402	0.0156560532236288	0.0521461562732298	0.763998611820742	1.0
MR-IVW	kynurenate	HMDB0000715	aspartate	HMDB0000191	GCST90200454	GCST90200370	4:170711647-171211647	0.198136269407425	0.132779719142193	0.135642039672437	1.0
MR-IVW	kynurenate	HMDB0000715	aspartate	HMDB0000191	GCST90200454	GCST90200370	16:58517848-59017848	-0.0089613793221998	0.152010006674715	0.952989892502917	1.0
MR-IVW	inosine	HMDB0000195	cytosine	HMDB0000630	M01123	GCST90200433	6:85876680-86677325	-0.113927985888619	0.0902367064787495	0.206752412483339	1.0
MR-IVW	theobromine	HMDB0002825	serine	HMDB0000187	GCST90199644	GCST90200415	19:41121480-41621480	-0.445577069061336	0.176116537563781	0.0114058412224747	1.0
MR-IVW	creatinine	HMDB0000562	valine	HMDB0000883	M00513	M01649	7:23845366-24345366	0.0144577022308582	0.173492426770312	0.933586496294761	1.0
MR-IVW	glycerol 3-phosphate	HMDB0000126	n-acetylornithine	HMDB0003357	GCST90199638	bioa_023	1:20921386-22251981	0.0395645439582619	0.0351403635211728	0.260207744928251	3.0
MR-IVW	citrate	HMDB0000094	3-(4-hydroxyphenyl)lactate	HMDB0000755	M01564	GCST90200371	5:14625868-15125868	0.139052823209861	0.156313677743941	0.373693848665148	1.0
MR-IVW	citrate	HMDB0000094	3-(4-hydroxyphenyl)lactate	HMDB0000755	M01564	GCST90200371	17:6345930-6933878	-0.0120422457625265	0.171013728698925	0.943861890971877	2.0
MR-IVW	threonine	HMDB0000167	docosahexaenoate (dha; 22:6n3)	HMDB0002183	GCST90200432	M19323	2:27589369-28089369	-0.18515024222319	0.170138060421309	0.276491247419951	1.0
MR-IVW	threonine	HMDB0000167	docosahexaenoate (dha; 22:6n3)	HMDB0002183	GCST90200432	M19323	14:100594368-101094368	0.0578138584567463	0.190785732907266	0.761866768188251	1.0
MR-IVW	histidine	HMDB0000177	spermidine	HMDB0001257	GCST90200377	GCST90200423	2:211293055-211793055	-0.352945467501588	0.184313860620061	0.0555032815020784	1.0
MR-IVW	histidine	HMDB0000177	spermidine	HMDB0001257	GCST90200377	GCST90200423	12:96129884-96629884	0.0729211519087774	0.15148861160505	0.630257874919224	1.0
MR-IVW	valine	HMDB0000883	1-methylurate	HMDB0003099	met-d-Val	M34395	2:27480940-28253616	-0.340945876754268	0.375914684626501	0.364419095392324	1.0
MR-IVW	valine	HMDB0000883	1-methylurate	HMDB0003099	met-d-Val	M34395	2:64975088-65475088	0.0195469042074148	0.432278571300443	0.96393330403054	2.0
MR-IVW	valine	HMDB0000883	1-methylurate	HMDB0003099	met-d-Val	M34395	2:165251927-165751927	0.794663544190545	0.55113761935796	0.14934174116231	1.0
MR-IVW	valine	HMDB0000883	1-methylurate	HMDB0003099	met-d-Val	M34395	2:226858446-227358446	-0.282955023075131	0.83000140102039	0.733172020793639	1.0
MR-IVW	valine	HMDB0000883	1-methylurate	HMDB0003099	met-d-Val	M34395	3:135701113-136578270	-0.126964332252922	0.816199278768785	0.8763833599014	1.0
MR-IVW	valine	HMDB0000883	1-methylurate	HMDB0003099	met-d-Val	M34395	4:88882515-89510546	-0.03826242440925	0.182809361066418	0.8342122364325	1.0
MR-IVW	valine	HMDB0000883	1-methylurate	HMDB0003099	met-d-Val	M34395	12:56199875-57115338	-0.268322910214874	0.472337455894965	0.569984315643138	2.0
MR-IVW	valine	HMDB0000883	1-methylurate	HMDB0003099	met-d-Val	M34395	12:122278263-122778263	1.01794291526054	0.649123018427009	0.116838706352467	1.0
MR-IVW	valine	HMDB0000883	1-methylurate	HMDB0003099	met-d-Val	M34395	16:69315747-70918195	-0.502331117817527	0.327837150575649	0.125458765068211	1.0
MR-IVW	valine	HMDB0000883	1-methylurate	HMDB0003099	met-d-Val	M34395	17:6935779-7435779	-0.239775555294045	0.735311702901741	0.744358565335067	1.0
MR-IVW	valine	HMDB0000883	1-methylurate	HMDB0003099	met-d-Val	M34395	17:79384062-79884062	-1.29357753576038	0.800786093565951	0.106227429780005	1.0
MR-IVW	valine	HMDB0000883	1-methylurate	HMDB0003099	met-d-Val	M34395	19:49050431-49611255	-0.817015520035404	0.787305864761388	0.299393050175466	1.0
MR-IVW	valine	HMDB0000883	1-methylurate	HMDB0003099	met-d-Val	M34395	22:18665347-19165347	0.858348184236668	0.758718484280621	0.257923319360938	1.0
MR-IVW	biliverdin	HMDB0001008	n-palmitoyl-sphinganine (d18:0/16:0)	HMDB11760	M02137	GCST90200064	2:234046650-234918570	0.0183750855217018	0.0343228876880047	0.592401259030844	1.0
MR-IVW	alanine	HMDB0000161	pyruvate	HMDB0000243	M32339	met-d-Pyruvate	2:27480940-27980940	0.298039539302078	0.0329507525515599	1.49665899238578e-19	1.0
MR-IVW	alanine	HMDB0000161	pyruvate	HMDB0000243	M32339	met-d-Pyruvate	12:46962370-47462370	0.0399486878204514	0.0439840724703834	0.36374430330272	1.0
MR-IVW	n-acetyl-aspartyl-glutamate (naag)	HMDB0001067	sarcosine	HMDB0000271	GCST90200684	GCST90200291	11:45663099-50986366	-0.0361134529263037	0.026921234414111	0.179774838810007	10.0
MR-IVW	n-acetyl-aspartyl-glutamate (naag)	HMDB0001067	sarcosine	HMDB0000271	GCST90200684	GCST90200291	11:54602007-58367668	-0.0393813410455873	0.0289385183385238	0.173557182954392	11.0
MR-IVW	theobromine	HMDB0002825	glucose	HMDB0000122	GCST90199644	met-d-Glucose	19:41121480-41621480	-0.0147757919377934	0.0472769348026929	0.754632439270629	1.0
MR-IVW	histidine	HMDB0000177	taurochenodeoxycholate	HMDB0000951	bioa_009	GCST90200337	2:27492603-27992603	1.06400823450464	0.553762723324631	0.0546793563151815	1.0
MR-IVW	histidine	HMDB0000177	taurochenodeoxycholate	HMDB0000951	bioa_009	GCST90200337	2:211331245-211831245	0.739865678219447	0.341716398281491	0.030376554276306	1.0
MR-IVW	histidine	HMDB0000177	taurochenodeoxycholate	HMDB0000951	bioa_009	GCST90200337	3:186208322-186708322	-1.61997156620643	0.429299483752982	0.0001609582370502	1.0
MR-IVW	histidine	HMDB0000177	taurochenodeoxycholate	HMDB0000951	bioa_009	GCST90200337	4:186893802-187393802	0.778950068316776	0.28940612977962	0.0071121573538478	1.0
MR-IVW	histidine	HMDB0000177	taurochenodeoxycholate	HMDB0000951	bioa_009	GCST90200337	12:56615040-57115040	1.04722942307645	0.426055001421816	0.0139725748483477	1.0
MR-IVW	histidine	HMDB0000177	taurochenodeoxycholate	HMDB0000951	bioa_009	GCST90200337	12:96083535-96730076	-0.316434595140064	0.184206773539323	0.0858289418277912	3.0
MR-IVW	histidine	HMDB0000177	taurochenodeoxycholate	HMDB0000951	bioa_009	GCST90200337	14:21229605-21729605	0.915727131118004	0.559166606668229	0.101491763485404	1.0
MR-IVW	histidine	HMDB0000177	taurochenodeoxycholate	HMDB0000951	bioa_009	GCST90200337	15:58473939-58973939	-1.13835494413062	0.573487499243935	0.0471479135691955	1.0
MR-IVW	caffeine	HMDB0001847	myo-inositol	HMDB0000211	M00569	GCST90200401	7:17037106-17537106	-0.0927258168756366	0.15058982933287	0.538058964358393	1.0
MR-IVW	caffeine	HMDB0001847	myo-inositol	HMDB0000211	M00569	GCST90200401	15:74777880-75277880	-0.298276139339926	0.147075786290914	0.0425557759671975	1.0
MR-IVW	threonine	HMDB0000167	methionine	HMDB0000696	GCST90200432	bioa_013	2:27589369-28089369	0.29799987552341	0.0829852062164875	0.0003294116360704	1.0
MR-IVW	threonine	HMDB0000167	methionine	HMDB0000696	GCST90200432	bioa_013	14:100594368-101094368	0.109074013025695	0.0930665640150966	0.241197056152018	1.0
MR-IVW	phenylalanine	HMDB0000159	glutamate	HMDB0000148	met-d-Phe	GCST90200412	2:211293055-211793055	-0.942212732197819	0.596584637667864	0.114257034693521	1.0
MR-IVW	phenylalanine	HMDB0000159	glutamate	HMDB0000148	met-d-Phe	GCST90200412	6:17868392-18368392	0.985995892677214	0.638639619245537	0.122612490106814	1.0
MR-IVW	phenylalanine	HMDB0000159	glutamate	HMDB0000148	met-d-Phe	GCST90200412	11:57019429-57519429	0.731160298775861	0.357063433640103	0.0405889904090527	1.0
MR-IVW	phenylalanine	HMDB0000159	glutamate	HMDB0000148	met-d-Phe	GCST90200412	12:56671418-57171418	0.480084428123947	0.644621641772726	0.456420558659788	1.0
MR-IVW	phenylalanine	HMDB0000159	glutamate	HMDB0000148	met-d-Phe	GCST90200412	12:102211009-102721004	0.255971115803124	0.409521669920637	0.531938889935058	2.0
MR-IVW	phenylalanine	HMDB0000159	glutamate	HMDB0000148	met-d-Phe	GCST90200412	12:102890425-104124563	0.137056512703407	0.11019090088672	0.213569605093276	12.0
MR-IVW	phenylalanine	HMDB0000159	glutamate	HMDB0000148	met-d-Phe	GCST90200412	12:104125826-104625826	-0.130132765599769	0.670595653129899	0.846132435764817	1.0
MR-IVW	phenylalanine	HMDB0000159	glutamate	HMDB0000148	met-d-Phe	GCST90200412	14:55161744-55661744	0.245316390737898	0.34912533951367	0.482267697374943	1.0
MR-IVW	phenylalanine	HMDB0000159	glutamate	HMDB0000148	met-d-Phe	GCST90200412	14:55670870-56170870	-0.508020472020776	0.629830620622204	0.419897803299397	1.0
MR-IVW	phenylalanine	HMDB0000159	glutamate	HMDB0000148	met-d-Phe	GCST90200412	16:16004626-16504626	-1.04240804658706	0.663009223608745	0.115895452823789	1.0
MR-IVW	glycochenodeoxycholate	HMDB0000637	valine	HMDB0000883	M32346	bioa_022	6:156877825-157377825	0.0516209339813926	0.0474021432336027	0.276153885684554	1.0
MR-IVW	histidine	HMDB0000177	citrate	HMDB0000094	met-d-His	GCST90200304	1:168963261-169463261	0.471859885209139	0.637668737406288	0.45931424923581	1.0
MR-IVW	histidine	HMDB0000177	citrate	HMDB0000094	met-d-His	GCST90200304	2:27491237-27991237	0.98845026522027	0.627849480969366	0.115408236414867	1.0
MR-IVW	histidine	HMDB0000177	citrate	HMDB0000094	met-d-His	GCST90200304	2:211290507-212074453	0.0097455239377926	0.238744042034458	0.967439421191768	1.0
MR-IVW	histidine	HMDB0000177	citrate	HMDB0000094	met-d-His	GCST90200304	3:148408762-149190142	-0.338453681686605	0.32041902031321	0.290838202481547	2.0
MR-IVW	histidine	HMDB0000177	citrate	HMDB0000094	met-d-His	GCST90200304	6:134622121-135122121	0.420014467655649	0.615085842181065	0.494698445924086	1.0
MR-IVW	histidine	HMDB0000177	citrate	HMDB0000094	met-d-His	GCST90200304	11:8005408-8505408	0.660790074946226	0.631446954950481	0.295344249549007	1.0
MR-IVW	histidine	HMDB0000177	citrate	HMDB0000094	met-d-His	GCST90200304	12:46932531-47432531	-0.378122026691688	0.628461203973426	0.547398300112227	1.0
MR-IVW	histidine	HMDB0000177	citrate	HMDB0000094	met-d-His	GCST90200304	12:56610020-57110020	-0.269399351099027	0.338635099391797	0.426296732658763	1.0
MR-IVW	histidine	HMDB0000177	citrate	HMDB0000094	met-d-His	GCST90200304	12:95659569-96755187	-0.0388587328065609	0.195862159242223	0.842733393974678	8.0
MR-IVW	histidine	HMDB0000177	citrate	HMDB0000094	met-d-His	GCST90200304	14:21241151-21765620	-0.505961621803568	0.29166874288001	0.0827916149556173	3.0
MR-IVW	histidine	HMDB0000177	citrate	HMDB0000094	met-d-His	GCST90200304	14:24625832-25125832	-0.819605537851808	0.634127997710655	0.196186719755202	1.0
MR-IVW	histidine	HMDB0000177	citrate	HMDB0000094	met-d-His	GCST90200304	14:94599201-95099201	-0.713855052892128	0.541193568829202	0.187156303655174	1.0
MR-IVW	histidine	HMDB0000177	citrate	HMDB0000094	met-d-His	GCST90200304	15:43028726-45092210	-1.73553880908345	0.537234452497077	0.0012357156271	1.0
MR-IVW	histidine	HMDB0000177	citrate	HMDB0000094	met-d-His	GCST90200304	20:38915692-39415692	-0.0330706677867319	0.525197475174836	0.949791935743431	1.0
MR-IVW	choline phosphate	HMDB0001565	phenylalanine	HMDB0000159	GCST90200363	M00064	1:21573292-22142120	0.274154864839673	0.125654313051517	0.0291229541523854	1.0
MR-IVW	choline phosphate	HMDB0001565	phenylalanine	HMDB0000159	GCST90200363	M00064	22:24245541-24745541	0.152428187756997	0.185564750312866	0.411402194666121	1.0
MR-IVW	valine	HMDB0000883	biliverdin	HMDB0001008	bioa_022	GCST90200706	2:64958074-65458074	-0.0440043579468724	0.246049190171349	0.858060397606276	1.0
MR-IVW	valine	HMDB0000883	biliverdin	HMDB0001008	bioa_022	GCST90200706	2:211173777-211673777	-0.367041945964673	0.578526193136847	0.525791695582721	1.0
MR-IVW	valine	HMDB0000883	biliverdin	HMDB0001008	bioa_022	GCST90200706	4:88972827-89472827	0.0934728467718597	0.164834212451893	0.570665346763969	1.0
MR-IVW	valine	HMDB0000883	biliverdin	HMDB0001008	bioa_022	GCST90200706	11:116381707-116882500	-0.521116810836503	0.51055354023273	0.307401410058375	1.0
MR-IVW	valine	HMDB0000883	biliverdin	HMDB0001008	bioa_022	GCST90200706	12:56615040-57115040	0.292674035590321	0.518627844489767	0.572533787474708	1.0
MR-IVW	valine	HMDB0000883	biliverdin	HMDB0001008	bioa_022	GCST90200706	16:70059237-70559237	-0.517780597410662	0.335157420092685	0.122373413558646	1.0
MR-IVW	valine	HMDB0000883	biliverdin	HMDB0001008	bioa_022	GCST90200706	17:6883609-7383609	0.892306912730559	0.508883750570326	0.0795232107136451	1.0
MR-IVW	valine	HMDB0000883	biliverdin	HMDB0001008	bioa_022	GCST90200706	17:40470632-40970632	-0.712114124851979	0.589601107250097	0.227128177148875	1.0
MR-IVW	valine	HMDB0000883	biliverdin	HMDB0001008	bioa_022	GCST90200706	19:49114511-49614511	0.173941070603819	0.525232699096117	0.740516427900879	1.0
MR-IVW	2-oxoarginine*	HMDB0004225	threonine	HMDB0000167	GCST90199903	M01284	4:102938709-103438709	-0.347058139511765	0.219463235279498	0.113787670286761	1.0
MR-IVW	2-oxoarginine*	HMDB0004225	threonine	HMDB0000167	GCST90199903	M01284	6:160310824-160819068	-0.181367419014752	0.175871436620366	0.302423598900008	1.0
MR-IVW	trans-urocanate	HMDB0000301	glycine	HMDB0000123	GCST90200416	GCST90200707	8:17963874-18463874	-0.323587058554858	0.177753696084367	0.0686944910253851	1.0
MR-IVW	trans-urocanate	HMDB0000301	glycine	HMDB0000123	GCST90200416	GCST90200707	12:96124750-96624750	0.107822971752104	0.0530509004255834	0.0421087514025511	1.0
MR-IVW	trans-urocanate	HMDB0000301	glycine	HMDB0000123	GCST90200416	GCST90200707	19:51269710-51769710	0.0295288767255084	0.176942635758551	0.86746140323809	1.0
MR-IVW	urate	HMDB0000289	inositol 1-phosphate (i1p)	HMDB0000213	M01604	M01481	4:9676051-10553081	0.0222578537254634	0.103391320531185	0.829550754214993	1.0
MR-IVW	aspartate	HMDB0000191	leucine	HMDB0000687	bioa_004	M00060	2:211431243-211931243	0.575279328286778	0.345167596972066	0.0955807045456289	1.0
MR-IVW	aspartate	HMDB0000191	leucine	HMDB0000687	bioa_004	M00060	4:178111051-178611051	-0.137578045525652	0.114648371271376	0.230139340443416	1.0
MR-IVW	aspartate	HMDB0000191	leucine	HMDB0000687	bioa_004	M00060	12:101969766-102469766	-0.243191103531366	0.173707931093834	0.161513318467544	1.0
MR-IVW	serine	HMDB0000187	docosapentaenoate (n6 dpa; 22:5n6)	HMDB0001976	M32315	GCST90199796	1:119966025-120466025	-0.0478781249415163	0.0952215853515129	0.615099637329815	1.0
MR-IVW	serine	HMDB0000187	docosapentaenoate (n6 dpa; 22:5n6)	HMDB0001976	M32315	GCST90199796	2:211323559-211823559	0.0169910651814475	0.127093583416298	0.893648185806405	1.0
MR-IVW	serine	HMDB0000187	docosapentaenoate (n6 dpa; 22:5n6)	HMDB0001976	M32315	GCST90199796	7:55822010-56322010	-0.0029052905148736	0.171115927071354	0.986453773656299	1.0
MR-IVW	arginine	HMDB0000517	3-hydroxybutyrate (bhba)	HMDB0000011	bioa_002	met-d-bOHbutyrate	2:24182937-24682937	-0.102752397176079	0.0947241180930135	0.278030478197027	1.0
MR-IVW	arginine	HMDB0000517	3-hydroxybutyrate (bhba)	HMDB0000011	bioa_002	met-d-bOHbutyrate	2:211333022-211833022	0.0398896892311738	0.0661822456150229	0.546691695316518	1.0
MR-IVW	arginine	HMDB0000517	3-hydroxybutyrate (bhba)	HMDB0000011	bioa_002	met-d-bOHbutyrate	2:219037276-219788019	-0.0235309813932827	0.0721723171317331	0.744394939504004	1.0
MR-IVW	arginine	HMDB0000517	3-hydroxybutyrate (bhba)	HMDB0000011	bioa_002	met-d-bOHbutyrate	4:144583533-145083533	-0.0851998071310031	0.0707999073382487	0.228825945851603	1.0
MR-IVW	arginine	HMDB0000517	3-hydroxybutyrate (bhba)	HMDB0000011	bioa_002	met-d-bOHbutyrate	5:177386199-177886199	0.0578377147361305	0.0868296077503626	0.505343408346908	1.0
MR-IVW	arginine	HMDB0000517	3-hydroxybutyrate (bhba)	HMDB0000011	bioa_002	met-d-bOHbutyrate	6:131339506-132265729	-0.0708988576479325	0.0319110877202305	0.0262993610558307	2.0
MR-IVW	arginine	HMDB0000517	3-hydroxybutyrate (bhba)	HMDB0000011	bioa_002	met-d-bOHbutyrate	6:135177817-135677817	-0.0678938467831411	0.0821475852434834	0.408528334732042	1.0
MR-IVW	arginine	HMDB0000517	3-hydroxybutyrate (bhba)	HMDB0000011	bioa_002	met-d-bOHbutyrate	6:139590693-140090693	0.0401222452838216	0.0721223355614014	0.578000195659212	1.0
MR-IVW	arginine	HMDB0000517	3-hydroxybutyrate (bhba)	HMDB0000011	bioa_002	met-d-bOHbutyrate	10:99898951-100398951	-0.136914415138344	0.0917211659350268	0.135509364318255	1.0
MR-IVW	arginine	HMDB0000517	3-hydroxybutyrate (bhba)	HMDB0000011	bioa_002	met-d-bOHbutyrate	12:46680313-47435518	-0.05451097636127	0.0775974981619498	0.482377573533117	1.0
MR-IVW	arginine	HMDB0000517	3-hydroxybutyrate (bhba)	HMDB0000011	bioa_002	met-d-bOHbutyrate	16:68076200-68576200	0.221348358777562	0.0892369338854112	0.0131214165498353	1.0
MR-IVW	arginine	HMDB0000517	3-hydroxybutyrate (bhba)	HMDB0000011	bioa_002	met-d-bOHbutyrate	19:12757458-13257458	-0.0245288428660995	0.0499555210789719	0.623416791494707	1.0
MR-IVW	3-aminoisobutyrate	HMDB0002166	sphinganine-1-phosphate	HMDB0001383	GCST90200310	GCST90199845	3:66115384-66615384	-0.114065752620854	0.167522800221215	0.495936740079203	1.0
MR-IVW	3-aminoisobutyrate	HMDB0002166	sphinganine-1-phosphate	HMDB0001383	GCST90200310	GCST90199845	5:34511619-35593952	0.0263480957578845	0.0280784341133017	0.348051817745375	7.0
MR-IVW	3-aminoisobutyrate	HMDB0002166	sphinganine-1-phosphate	HMDB0001383	GCST90200310	GCST90199845	5:35822024-36322024	0.012298454465938	0.168754958013207	0.941903527926867	1.0
MR-IVW	3-aminoisobutyrate	HMDB0002166	sphinganine-1-phosphate	HMDB0001383	GCST90200310	GCST90199845	12:89320-602261	0.0274042383705631	0.0795473030758559	0.730468476809425	2.0
MR-IVW	creatinine	HMDB0000562	glycochenodeoxycholate	HMDB0000637	met-d-Creatinine	M32346	1:62775942-63275942	0.64514720474787	0.599607402059783	0.28194990164098	1.0
MR-IVW	creatinine	HMDB0000562	glycochenodeoxycholate	HMDB0000637	met-d-Creatinine	M32346	1:78344069-78844069	0.0755904810478276	0.650078137011352	0.907431372984965	1.0
MR-IVW	creatinine	HMDB0000562	glycochenodeoxycholate	HMDB0000637	met-d-Creatinine	M32346	1:150079982-151190625	-0.463947974009865	0.611567783922095	0.448079492505683	1.0
MR-IVW	creatinine	HMDB0000562	glycochenodeoxycholate	HMDB0000637	met-d-Creatinine	M32346	1:212502129-213002129	-1.85278161603533	0.733550272471127	0.0115443983477686	1.0
MR-IVW	creatinine	HMDB0000562	glycochenodeoxycholate	HMDB0000637	met-d-Creatinine	M32346	2:15538692-16038692	-0.915270546209521	0.726554969671471	0.207763076881403	1.0
MR-IVW	creatinine	HMDB0000562	glycochenodeoxycholate	HMDB0000637	met-d-Creatinine	M32346	2:18426203-18926203	0.0753125088513429	0.661076466584025	0.909298000037979	1.0
MR-IVW	creatinine	HMDB0000562	glycochenodeoxycholate	HMDB0000637	met-d-Creatinine	M32346	2:54331356-54831356	0.568548200568175	0.738264081334798	0.441231713000346	1.0
MR-IVW	creatinine	HMDB0000562	glycochenodeoxycholate	HMDB0000637	met-d-Creatinine	M32346	2:73303397-74097901	-0.298526772425274	0.640588699162573	0.641201601794514	1.0
MR-IVW	creatinine	HMDB0000562	glycochenodeoxycholate	HMDB0000637	met-d-Creatinine	M32346	2:121056440-121556440	0.774415945182351	0.601488112762989	0.197920069602176	1.0
MR-IVW	creatinine	HMDB0000562	glycochenodeoxycholate	HMDB0000637	met-d-Creatinine	M32346	2:176734544-177234544	0.503239642915383	0.675004071934407	0.455947929118217	1.0
MR-IVW	creatinine	HMDB0000562	glycochenodeoxycholate	HMDB0000637	met-d-Creatinine	M32346	2:211293055-211793055	0.612081018754696	0.553227074643666	0.268560789652807	1.0
MR-IVW	creatinine	HMDB0000562	glycochenodeoxycholate	HMDB0000637	met-d-Creatinine	M32346	2:217394852-217894852	0.723316809738712	0.558211885776613	0.195053134832014	1.0
MR-IVW	creatinine	HMDB0000562	glycochenodeoxycholate	HMDB0000637	met-d-Creatinine	M32346	2:220108198-220608198	-0.72723720097221	0.584788677070436	0.213650592879455	1.0
MR-IVW	creatinine	HMDB0000562	glycochenodeoxycholate	HMDB0000637	met-d-Creatinine	M32346	3:38187471-38687471	-0.238309210828904	0.706101365418985	0.735740012142958	1.0
MR-IVW	creatinine	HMDB0000562	glycochenodeoxycholate	HMDB0000637	met-d-Creatinine	M32346	3:121465319-121965319	0.417769660928895	0.741541148148796	0.573175961296808	1.0
MR-IVW	creatinine	HMDB0000562	glycochenodeoxycholate	HMDB0000637	met-d-Creatinine	M32346	3:141462708-141962708	0.494148561745026	0.606739373281868	0.415396946112127	1.0
MR-IVW	creatinine	HMDB0000562	glycochenodeoxycholate	HMDB0000637	met-d-Creatinine	M32346	3:185024780-185524780	-0.689744743139289	0.672714008740789	0.305213893712996	1.0
MR-IVW	creatinine	HMDB0000562	glycochenodeoxycholate	HMDB0000637	met-d-Creatinine	M32346	4:76880934-77664144	-0.0240773473926003	0.284915277479103	0.932653303963399	1.0
MR-IVW	creatinine	HMDB0000562	glycochenodeoxycholate	HMDB0000637	met-d-Creatinine	M32346	4:103323863-104102802	-0.698774637556856	0.57026435938548	0.220442581434066	1.0
MR-IVW	creatinine	HMDB0000562	glycochenodeoxycholate	HMDB0000637	met-d-Creatinine	M32346	5:39144851-39644851	-0.121164222406991	0.497411018302386	0.807548572497083	1.0
MR-IVW	creatinine	HMDB0000562	glycochenodeoxycholate	HMDB0000637	met-d-Creatinine	M32346	5:53045546-53835870	1.84539859883748	0.708334815715399	0.0091803719049995	1.0
MR-IVW	creatinine	HMDB0000562	glycochenodeoxycholate	HMDB0000637	met-d-Creatinine	M32346	5:176565124-177065124	-0.423059796392783	0.40291409180265	0.293718112751792	1.0
MR-IVW	creatinine	HMDB0000562	glycochenodeoxycholate	HMDB0000637	met-d-Creatinine	M32346	6:43556335-44056335	0.145998126086722	0.566472729216481	0.796613779598389	1.0
MR-IVW	creatinine	HMDB0000562	glycochenodeoxycholate	HMDB0000637	met-d-Creatinine	M32346	6:108750742-109250742	-0.931158685830113	0.721191531182141	0.196655399272772	1.0
MR-IVW	creatinine	HMDB0000562	glycochenodeoxycholate	HMDB0000637	met-d-Creatinine	M32346	6:133547208-134047208	-0.189392501252995	0.650522069521164	0.770944829560149	1.0
MR-IVW	creatinine	HMDB0000562	glycochenodeoxycholate	HMDB0000637	met-d-Creatinine	M32346	6:160418389-160927934	-0.145055182818905	0.427106927189002	0.734140725142394	1.0
MR-IVW	creatinine	HMDB0000562	glycochenodeoxycholate	HMDB0000637	met-d-Creatinine	M32346	7:25488956-25988956	-0.458824019486927	0.675250443773215	0.496829228190283	1.0
MR-IVW	creatinine	HMDB0000562	glycochenodeoxycholate	HMDB0000637	met-d-Creatinine	M32346	7:76984640-77791673	1.05407457712155	0.660888028512717	0.11072638970991	1.0
MR-IVW	creatinine	HMDB0000562	glycochenodeoxycholate	HMDB0000637	met-d-Creatinine	M32346	7:128492221-128992221	0.283959201575295	0.672036777061536	0.672634405256017	1.0
MR-IVW	creatinine	HMDB0000562	glycochenodeoxycholate	HMDB0000637	met-d-Creatinine	M32346	7:151165041-151665041	0.554900443492223	0.323058477375609	0.0858610112566624	1.0
MR-IVW	creatinine	HMDB0000562	glycochenodeoxycholate	HMDB0000637	met-d-Creatinine	M32346	7:155370831-155870831	0.463488791577969	0.644170862871076	0.471825390989012	1.0
MR-IVW	creatinine	HMDB0000562	glycochenodeoxycholate	HMDB0000637	met-d-Creatinine	M32346	8:8031142-9250941	-0.490230222451316	0.672865011207694	0.466263860956855	1.0
MR-IVW	creatinine	HMDB0000562	glycochenodeoxycholate	HMDB0000637	met-d-Creatinine	M32346	8:10561829-11945872	0.204465373710237	0.69128769206795	0.767402185253374	1.0
MR-IVW	creatinine	HMDB0000562	glycochenodeoxycholate	HMDB0000637	met-d-Creatinine	M32346	8:19609539-20109539	0.613476736761748	0.683588363820233	0.369486364619541	1.0
MR-IVW	creatinine	HMDB0000562	glycochenodeoxycholate	HMDB0000637	met-d-Creatinine	M32346	8:23527006-24027006	-1.07231284248569	0.600495191791986	0.0741455311114062	1.0
MR-IVW	creatinine	HMDB0000562	glycochenodeoxycholate	HMDB0000637	met-d-Creatinine	M32346	9:71184707-71684707	-0.292597757952891	0.593555451847298	0.622042443234247	1.0
MR-IVW	creatinine	HMDB0000562	glycochenodeoxycholate	HMDB0000637	met-d-Creatinine	M32346	10:52398454-52898454	0.540973295182685	0.6182551944945	0.381573905705023	1.0
MR-IVW	creatinine	HMDB0000562	glycochenodeoxycholate	HMDB0000637	met-d-Creatinine	M32346	11:15629946-16129946	-0.53348532698095	0.730032552710779	0.464920120624585	1.0
MR-IVW	creatinine	HMDB0000562	glycochenodeoxycholate	HMDB0000637	met-d-Creatinine	M32346	11:30504837-31294673	0.604149597555081	0.738707604734645	0.413444712129069	2.0
MR-IVW	creatinine	HMDB0000562	glycochenodeoxycholate	HMDB0000637	met-d-Creatinine	M32346	11:116373213-117240760	-0.195050421635437	0.557711883801601	0.72653885471979	2.0
MR-IVW	creatinine	HMDB0000562	glycochenodeoxycholate	HMDB0000637	met-d-Creatinine	M32346	15:41118334-41871842	0.0401464870711182	0.562050818995678	0.943056670967045	1.0
MR-IVW	creatinine	HMDB0000562	glycochenodeoxycholate	HMDB0000637	met-d-Creatinine	M32346	15:45400360-46179051	0.218963613991378	0.33077482113591	0.507989274810779	1.0
MR-IVW	creatinine	HMDB0000562	glycochenodeoxycholate	HMDB0000637	met-d-Creatinine	M32346	15:53700578-54200578	-0.453026900219683	0.601878596006151	0.451637319227035	1.0
MR-IVW	creatinine	HMDB0000562	glycochenodeoxycholate	HMDB0000637	met-d-Creatinine	M32346	15:76097375-76597375	0.474752661473799	0.601918552939997	0.430268430191648	1.0
MR-IVW	creatinine	HMDB0000562	glycochenodeoxycholate	HMDB0000637	met-d-Creatinine	M32346	16:20142332-21335139	0.506376516383478	0.321234933819595	0.114946721620775	2.0
MR-IVW	creatinine	HMDB0000562	glycochenodeoxycholate	HMDB0000637	met-d-Creatinine	M32346	16:89453424-89953424	1.39459761413741	0.655180087178647	0.0332897344642382	1.0
MR-IVW	creatinine	HMDB0000562	glycochenodeoxycholate	HMDB0000637	met-d-Creatinine	M32346	17:19176536-19724875	0.164080218284831	0.718827622962114	0.819443443126355	1.0
MR-IVW	creatinine	HMDB0000562	glycochenodeoxycholate	HMDB0000637	met-d-Creatinine	M32346	17:37200083-37954217	0.696422430363158	0.495651999988194	0.160002458706997	1.0
MR-IVW	creatinine	HMDB0000562	glycochenodeoxycholate	HMDB0000637	met-d-Creatinine	M32346	17:58690466-59700441	0.0434638789093768	0.345914185750882	0.90000952815456	2.0
MR-IVW	creatinine	HMDB0000562	glycochenodeoxycholate	HMDB0000637	met-d-Creatinine	M32346	19:32940263-33709298	0.823718677921749	0.619385362468291	0.183552240580893	1.0
MR-IVW	creatinine	HMDB0000562	glycochenodeoxycholate	HMDB0000637	met-d-Creatinine	M32346	20:32653904-33537782	0.640988094902404	0.576077908076843	0.265847582486286	1.0
MR-IVW	creatinine	HMDB0000562	glycochenodeoxycholate	HMDB0000637	met-d-Creatinine	M32346	22:38345240-38845240	0.221970302808737	0.597023573071775	0.710045582146834	1.0
MR-IVW	dehydroepiandrosterone sulfate (dhea-s)	HMDB0001032	4-acetamidobutanoate	HMDB0003681	M32425	M01558	7:98868801-99739571	-0.0969273243742251	0.149796774032895	0.517593873457397	1.0
MR-IVW	dehydroepiandrosterone sulfate (dhea-s)	HMDB0001032	4-acetamidobutanoate	HMDB0003681	M32425	M01558	19:48115523-48615523	-0.0864307377870552	0.149813278830896	0.563991420617971	1.0
MR-IVW	sphinganine-1-phosphate	HMDB0001383	methionine	HMDB0000696	GCST90199845	M01302	17:74160792-74669333	0.125065759290044	0.156332199112556	0.423710797166794	1.0
MR-IVW	mannose	HMDB0000169	anthranilate	HMDB0001123	GCST90200435	GCST90200324	2:27176853-28662558	-0.0472136496013229	0.0979716012547663	0.629868756296034	2.0
MR-IVW	mannose	HMDB0000169	anthranilate	HMDB0001123	GCST90200435	GCST90200324	12:22996345-23496345	0.29228889056243	0.218021680794117	0.180036910107532	1.0
MR-IVW	sphinganine	HMDB0000269	n-palmitoyl-sphinganine (d18:0/16:0)	HMDB11760	GCST90200374	GCST90200064	3:56598999-57098999	0.0676357765950657	0.16469260292572	0.681308002583643	1.0
MR-IVW	sarcosine	HMDB0000271	s-1-pyrroline-5-carboxylate	HMDB0001301	bioa_031	GCST90200381	1:157842259-158342259	-0.483525072191696	0.302823816388121	0.110327967467847	1.0
MR-IVW	sarcosine	HMDB0000271	s-1-pyrroline-5-carboxylate	HMDB0001301	bioa_031	GCST90200381	9:136282183-136851769	0.0037165981712124	0.119418065783728	0.975171783053116	2.0
MR-IVW	taurine	HMDB0000251	n1-methyl-2-pyridone-5-carboxamide	HMDB0004193	bioa_034	GCST90199778	19:54074995-54574995	-0.113057309170049	0.117025043302234	0.333996646422121	1.0
MR-IVW	cholesterol	HMDB0000067	aspartate	HMDB0000191	M00063	M15996	1:109571511-110071511	-0.182631369436481	0.168020859881563	0.277056025032622	1.0
MR-IVW	phenylalanine	HMDB0000159	alpha-ketobutyrate	HMDB0000005	met-d-Phe	GCST90200438	2:211293055-211793055	-1.2237912019877	0.599971825115529	0.0413754527464833	1.0
MR-IVW	phenylalanine	HMDB0000159	alpha-ketobutyrate	HMDB0000005	met-d-Phe	GCST90200438	6:17868392-18368392	0.619106470142521	0.642387949907073	0.335167311584531	1.0
MR-IVW	phenylalanine	HMDB0000159	alpha-ketobutyrate	HMDB0000005	met-d-Phe	GCST90200438	11:57019429-57519429	0.277179092699979	0.359205631816094	0.440324940174284	1.0
MR-IVW	phenylalanine	HMDB0000159	alpha-ketobutyrate	HMDB0000005	met-d-Phe	GCST90200438	12:56671418-57171418	1.05590190646664	0.648265336432779	0.103352971456646	1.0
MR-IVW	phenylalanine	HMDB0000159	alpha-ketobutyrate	HMDB0000005	met-d-Phe	GCST90200438	12:102211009-102721004	-0.0142272236359588	1.02237770109162	0.988897140748338	2.0
MR-IVW	phenylalanine	HMDB0000159	alpha-ketobutyrate	HMDB0000005	met-d-Phe	GCST90200438	12:102890425-104124563	0.0228346635740557	0.112636985751958	0.839347687224489	12.0
MR-IVW	phenylalanine	HMDB0000159	alpha-ketobutyrate	HMDB0000005	met-d-Phe	GCST90200438	12:104125826-104625826	0.539338181457124	0.674447995403717	0.423899996981427	1.0
MR-IVW	phenylalanine	HMDB0000159	alpha-ketobutyrate	HMDB0000005	met-d-Phe	GCST90200438	14:55161744-55661744	-0.137780283083796	0.35115101240199	0.694786615523518	1.0
MR-IVW	phenylalanine	HMDB0000159	alpha-ketobutyrate	HMDB0000005	met-d-Phe	GCST90200438	14:55670870-56170870	-0.081741497535797	0.633496288143819	0.897332072724272	1.0
MR-IVW	phenylalanine	HMDB0000159	alpha-ketobutyrate	HMDB0000005	met-d-Phe	GCST90200438	16:16004626-16504626	0.11326476740452	0.666940769982788	0.865145936233747	1.0
MR-IVW	leucine	HMDB0000687	adenosine 5'-monophosphate (amp)	HMDB0000045	M00060	GCST90200356	4:88976422-89476422	0.137621063903979	0.120384461509609	0.252964018802781	1.0
MR-IVW	leucine	HMDB0000687	adenosine 5'-monophosphate (amp)	HMDB0000045	M00060	GCST90200356	6:45295851-45795851	-0.314103551101445	0.174030100427925	0.071093369071059	1.0
MR-IVW	mannose	HMDB0000169	taurocholate	HMDB0000036	M00584	GCST90200333	2:27182547-28770083	0.165147146887709	0.0733289452888357	0.0243133434834676	1.0
MR-IVW	3-ureidopropionate	HMDB0000026	betaine	HMDB0000043	GCST90200283	GCST90200425	22:24662232-25162232	-0.233754808466213	0.120495004762737	0.0523852381645599	1.0
MR-IVW	hypotaurine	HMDB0000965	choline	HMDB0000097	GCST90200379	GCST90200327	4:138793652-139293652	-0.0842963564941122	0.136219876049121	0.536031207402761	1.0
MR-IVW	hypotaurine	HMDB0000965	choline	HMDB0000097	GCST90200379	GCST90200327	5:114821656-115321656	-0.293446963344569	0.15991461173609	0.066502306875172	1.0
MR-IVW	hypotaurine	HMDB0000965	choline	HMDB0000097	GCST90200379	GCST90200327	19:47031255-47531255	-0.288582579076049	0.175935887765443	0.100948779969891	1.0
MR-IVW	alanine	HMDB0000161	choline phosphate	HMDB0001565	met-d-Ala	GCST90200363	1:206970800-207470800	-0.431849666235384	0.355361976156483	0.224275020912335	1.0
MR-IVW	alanine	HMDB0000161	choline phosphate	HMDB0001565	met-d-Ala	GCST90200363	2:27480940-28253616	0.795087817289284	0.439119259941493	0.0701962714473856	1.0
MR-IVW	alanine	HMDB0000161	choline phosphate	HMDB0001565	met-d-Ala	GCST90200363	2:64970910-65916674	0.114602170890908	0.399523555816271	0.774229401788707	2.0
MR-IVW	alanine	HMDB0000161	choline phosphate	HMDB0001565	met-d-Ala	GCST90200363	2:211290507-211790507	0.785086187233914	0.584164568976551	0.178965544231315	1.0
MR-IVW	alanine	HMDB0000161	choline phosphate	HMDB0001565	met-d-Ala	GCST90200363	3:122879946-123379946	-0.965979412124155	0.599492946036872	0.107108380987482	1.0
MR-IVW	alanine	HMDB0000161	choline phosphate	HMDB0001565	met-d-Ala	GCST90200363	3:159754026-160551365	0.457292876603865	0.415738028760698	0.271351987762372	1.0
MR-IVW	alanine	HMDB0000161	choline phosphate	HMDB0001565	met-d-Ala	GCST90200363	4:88958565-89458565	-0.362437938439862	0.46997281156175	0.440594817621541	1.0
MR-IVW	alanine	HMDB0000161	choline phosphate	HMDB0001565	met-d-Ala	GCST90200363	5:35692098-36469710	0.0826295313735302	0.526863756071091	0.875376602172503	1.0
MR-IVW	alanine	HMDB0000161	choline phosphate	HMDB0001565	met-d-Ala	GCST90200363	6:20453952-20953952	0.231723231185967	0.467703421820763	0.620283155494577	1.0
MR-IVW	alanine	HMDB0000161	choline phosphate	HMDB0001565	met-d-Ala	GCST90200363	7:94972201-95472201	0.66588546524201	0.666417724913581	0.317697180322365	1.0
MR-IVW	alanine	HMDB0000161	choline phosphate	HMDB0001565	met-d-Ala	GCST90200363	8:17128898-17669461	0.866057315331713	0.493401438021355	0.0792115507570346	1.0
MR-IVW	alanine	HMDB0000161	choline phosphate	HMDB0001565	met-d-Ala	GCST90200363	8:49725746-50225746	-0.154713718831443	0.598132652804785	0.795896647097559	1.0
MR-IVW	alanine	HMDB0000161	choline phosphate	HMDB0001565	met-d-Ala	GCST90200363	8:117935733-118435733	0.130208464560054	0.536005734286252	0.808064551176218	1.0
MR-IVW	alanine	HMDB0000161	choline phosphate	HMDB0001565	met-d-Ala	GCST90200363	8:145497920-145997920	-0.28412641598602	0.477298743423693	0.551656294475213	1.0
MR-IVW	alanine	HMDB0000161	choline phosphate	HMDB0001565	met-d-Ala	GCST90200363	9:4033137-4533137	-0.484698181958399	0.55409247201581	0.381704259150408	1.0
MR-IVW	alanine	HMDB0000161	choline phosphate	HMDB0001565	met-d-Ala	GCST90200363	11:8005408-8505408	-0.323844792327258	0.324101587961587	0.317694101430699	1.0
MR-IVW	alanine	HMDB0000161	choline phosphate	HMDB0001565	met-d-Ala	GCST90200363	12:4040249-4540249	0.0472894116837442	0.6086892582969	0.938074200379444	1.0
MR-IVW	alanine	HMDB0000161	choline phosphate	HMDB0001565	met-d-Ala	GCST90200363	12:45894827-46394827	0.237101499755042	0.647761800967948	0.714341252532475	1.0
MR-IVW	alanine	HMDB0000161	choline phosphate	HMDB0001565	met-d-Ala	GCST90200363	12:46544011-47796599	-0.131784833587393	0.218004023641296	0.545506996982517	3.0
MR-IVW	alanine	HMDB0000161	choline phosphate	HMDB0001565	met-d-Ala	GCST90200363	12:56109642-56609642	1.61837341484953	0.650208796420741	0.0128100903987454	1.0
MR-IVW	alanine	HMDB0000161	choline phosphate	HMDB0001565	met-d-Ala	GCST90200363	12:56610577-57110577	0.813664962992574	0.236853219399693	0.0005918696102841	1.0
MR-IVW	alanine	HMDB0000161	choline phosphate	HMDB0001565	met-d-Ala	GCST90200363	12:59740767-60240767	0.828263392660513	0.444314101680846	0.062302140366858	1.0
MR-IVW	alanine	HMDB0000161	choline phosphate	HMDB0001565	met-d-Ala	GCST90200363	12:122367989-122867989	-0.0875304336471794	0.557266800465189	0.87518892074581	1.0
MR-IVW	alanine	HMDB0000161	choline phosphate	HMDB0001565	met-d-Ala	GCST90200363	12:132815816-133315816	0.0736284223862688	0.660869177982667	0.911290045997118	1.0
MR-IVW	alanine	HMDB0000161	choline phosphate	HMDB0001565	met-d-Ala	GCST90200363	16:69383883-70933639	0.272517360815691	0.235831309407192	0.247860946642906	4.0
MR-IVW	alanine	HMDB0000161	choline phosphate	HMDB0001565	met-d-Ala	GCST90200363	16:70994871-71494871	0.0050501834526132	0.643516849687486	0.993738435835117	1.0
MR-IVW	alanine	HMDB0000161	choline phosphate	HMDB0001565	met-d-Ala	GCST90200363	17:79391534-79891534	0.865504124815029	0.509599639799271	0.089432256363322	1.0
MR-IVW	alanine	HMDB0000161	choline phosphate	HMDB0001565	met-d-Ala	GCST90200363	21:32796216-33296216	-0.581565748002277	0.649102172039455	0.37027728184261	1.0
MR-IVW	alanine	HMDB0000161	choline phosphate	HMDB0001565	met-d-Ala	GCST90200363	22:18934095-19434095	-0.561181644811184	0.628738395486131	0.372097191463968	1.0
MR-IVW	sphinganine	HMDB0000269	n6,n6,n6-trimethyllysine	HMDB0001325	GCST90200374	GCST90200344	3:56598999-57098999	0.0298775572707578	0.164975596297426	0.856286816207691	1.0
MR-IVW	ornithine	HMDB0000214	betaine	HMDB0000043	bioa_014	GCST90200425	2:219037276-219805573	0.298268676390085	0.303004442162085	0.324933308859963	1.0
MR-IVW	ornithine	HMDB0000214	betaine	HMDB0000043	bioa_014	GCST90200425	4:144415809-145209327	0.0781984390435523	0.272803554509643	0.774382290256096	1.0
MR-IVW	ornithine	HMDB0000214	betaine	HMDB0000043	bioa_014	GCST90200425	6:131638147-132138147	-0.355157415653315	0.245602290912097	0.148158356098674	1.0
MR-IVW	ornithine	HMDB0000214	betaine	HMDB0000043	bioa_014	GCST90200425	10:97138162-97638162	-0.0473754868051556	0.327670520084204	0.885040361191025	1.0
MR-IVW	ornithine	HMDB0000214	betaine	HMDB0000043	bioa_014	GCST90200425	12:46964292-47464292	0.0741301347016211	0.300303304143284	0.805023632598496	1.0
MR-IVW	ornithine	HMDB0000214	betaine	HMDB0000043	bioa_014	GCST90200425	12:132819894-133319894	0.115507810031603	0.349875278428394	0.74129421144613	1.0
MR-IVW	ornithine	HMDB0000214	betaine	HMDB0000043	bioa_014	GCST90200425	19:12789284-13289284	0.73161842883578	0.302725878720445	0.015658963942171	1.0
MR-IVW	threonine	HMDB0000167	phenylethylamine	HMDB0012275	GCST90200432	bioa_015	2:27589369-28089369	-0.0301620101242705	0.158747421706688	0.84930913053041	1.0
MR-IVW	threonine	HMDB0000167	phenylethylamine	HMDB0012275	GCST90200432	bioa_015	2:211290507-211790507	0.0850923717796965	0.133583001224014	0.524124843597983	1.0
MR-IVW	threonine	HMDB0000167	phenylethylamine	HMDB0012275	GCST90200432	bioa_015	14:100594368-101094368	0.0670537973348994	0.176922948113192	0.704687863842983	1.0
MR-IVW	adenosine	HMDB0000050	spermidine	HMDB0001257	M00555	GCST90200423	1:109564880-110064880	-0.327222681948618	0.173783953090887	0.0597101177012235	1.0
MR-IVW	adenosine	HMDB0000050	spermidine	HMDB0001257	M00555	GCST90200423	6:96128415-96628415	-0.0731210193949742	0.180114742197423	0.684765306283205	1.0
MR-IVW	betaine	HMDB0000043	1-methylxanthine	HMDB0010738	M03141	GCST90199763	2:211337631-211837631	0.0080942137734691	0.135497781753549	0.952365203794153	1.0
MR-IVW	betaine	HMDB0000043	1-methylxanthine	HMDB0010738	M03141	GCST90199763	5:78095798-78666416	-0.122885150227233	0.0874564074372208	0.159991026914536	2.0
MR-IVW	betaine	HMDB0000043	1-methylxanthine	HMDB0010738	M03141	GCST90199763	12:30349-530349	-0.0947467726502014	0.162787907591691	0.560549259264355	1.0
MR-IVW	orotate	HMDB0000226	cortisol	HMDB0000063	GCST90200392	M01712	3:123305909-124961335	-0.0089791362513849	0.0334676896642534	0.788474038011845	1.0
MR-IVW	orotate	HMDB0000226	cortisol	HMDB0000063	GCST90200392	M01712	7:32831514-33590783	-0.0314451774898045	0.0604823114087711	0.60312839151819	3.0
MR-IVW	valine	HMDB0000883	urea	HMDB0000294	bioa_022	M01670	2:27492603-27992603	1.038260735436	0.564272138823915	0.0657682373183287	1.0
MR-IVW	valine	HMDB0000883	urea	HMDB0000294	bioa_022	M01670	2:64958074-65458074	-0.271320232441087	0.260884838885661	0.298339900661964	1.0
MR-IVW	valine	HMDB0000883	urea	HMDB0000294	bioa_022	M01670	2:211173777-211673777	0.490752704660876	0.613440880826098	0.423710797166796	1.0
MR-IVW	valine	HMDB0000883	urea	HMDB0000294	bioa_022	M01670	4:88972827-89472827	0.065545207483448	0.174787219955863	0.707660466654556	1.0
MR-IVW	valine	HMDB0000883	urea	HMDB0000294	bioa_022	M01670	11:116381707-116882500	0.0660596228397787	0.554408399887251	0.905153857820438	2.0
MR-IVW	valine	HMDB0000883	urea	HMDB0000294	bioa_022	M01670	12:56615040-57115040	-0.0171858973700845	0.54994871584279	0.975070165131249	1.0
MR-IVW	valine	HMDB0000883	urea	HMDB0000294	bioa_022	M01670	16:70059237-70559237	-0.913584511370113	0.35528286553282	0.0101279905493903	1.0
MR-IVW	valine	HMDB0000883	urea	HMDB0000294	bioa_022	M01670	17:6883609-7383609	-0.63959065058409	0.539654611430322	0.235944236122475	1.0
MR-IVW	valine	HMDB0000883	urea	HMDB0000294	bioa_022	M01670	17:40470632-40970632	-0.336667169808556	0.625239029644462	0.590258451314772	1.0
MR-IVW	valine	HMDB0000883	urea	HMDB0000294	bioa_022	M01670	19:49114511-49614511	1.13045099415542	0.556789295628789	0.0423257463933924	1.0
MR-IVW	n-acetyl-aspartyl-glutamate (naag)	HMDB0001067	histidine	HMDB0000177	GCST90200684	bioa_009	11:45663099-50986366	-0.0005803307217688	0.0096970037376452	0.952277973431289	3.0
MR-IVW	n-acetyl-aspartyl-glutamate (naag)	HMDB0001067	histidine	HMDB0000177	GCST90200684	bioa_009	11:54602007-58367668	-0.0029040765277865	0.0133841495318252	0.828224876808811	3.0
MR-IVW	gluconate	HMDB0000625	isoursodeoxycholate	HMDB0000686	GCST90200373	GCST90199892	4:99521223-100894070	-0.0784832918296804	0.0579264844919561	0.175456581997485	2.0
MR-IVW	inosine	HMDB0000195	glycine	HMDB0000123	M01123	GCST90200707	6:85876680-86677325	-0.0593744088499155	0.0830071102046671	0.474427983507351	1.0
MR-IVW	serine	HMDB0000187	urea	HMDB0000294	GCST90200415	GCST90200417	1:119778579-120514573	-0.0143654703542567	0.0762713584148524	0.850604758904325	3.0
MR-IVW	serine	HMDB0000187	urea	HMDB0000294	GCST90200415	GCST90200417	2:211290507-212040821	-0.121352248329574	0.0801239114582948	0.129884573717542	1.0
MR-IVW	serine	HMDB0000187	urea	HMDB0000294	GCST90200415	GCST90200417	7:55905219-56847625	0.0173281795239872	0.103146564154004	0.866586659799117	1.0
MR-IVW	tyrosine	HMDB0000158	caffeine	HMDB0001847	bioa_021	M00569	4:99820973-100320973	0.823057891075283	0.586116983038457	0.160242834183084	1.0
MR-IVW	tyrosine	HMDB0000158	caffeine	HMDB0001847	bioa_021	M00569	4:148735862-149235862	0.954595479865437	0.601942372653999	0.112771392213988	1.0
MR-IVW	tyrosine	HMDB0000158	caffeine	HMDB0001847	bioa_021	M00569	6:111242119-112017012	-0.104135982913239	0.153724546205257	0.498139921568559	1.0
MR-IVW	tyrosine	HMDB0000158	caffeine	HMDB0001847	bioa_021	M00569	6:112114361-112614361	0.872426515780696	0.608669662172578	0.151762600344516	1.0
MR-IVW	tyrosine	HMDB0000158	caffeine	HMDB0001847	bioa_021	M00569	7:27926305-28426305	-0.263436650529392	0.497602562111075	0.59651983872662	1.0
MR-IVW	tyrosine	HMDB0000158	caffeine	HMDB0001847	bioa_021	M00569	8:8933358-9433358	-0.337358142666261	0.626522264951635	0.590258451314777	1.0
MR-IVW	tyrosine	HMDB0000158	caffeine	HMDB0001847	bioa_021	M00569	10:64816186-65575478	-0.751733281633654	0.495328131308997	0.129103396845409	1.0
MR-IVW	tyrosine	HMDB0000158	caffeine	HMDB0001847	bioa_021	M00569	11:61310081-61810081	-0.0940054926266778	0.589101087127192	0.873216292734813	1.0
MR-IVW	tyrosine	HMDB0000158	caffeine	HMDB0001847	bioa_021	M00569	12:20701307-21201307	-0.0196494891299134	0.622233822447402	0.974807832581746	1.0
MR-IVW	tyrosine	HMDB0000158	caffeine	HMDB0001847	bioa_021	M00569	12:46678393-47435518	0.0555615567564286	0.462038208816616	0.904282604064546	1.0
MR-IVW	tyrosine	HMDB0000158	caffeine	HMDB0001847	bioa_021	M00569	12:56615040-57115040	0.707487510554214	0.355175916229644	0.0463781370507649	1.0
MR-IVW	tyrosine	HMDB0000158	caffeine	HMDB0001847	bioa_021	M00569	12:57594049-58094049	0.362339799907471	0.533444705419332	0.496982459594655	1.0
MR-IVW	tyrosine	HMDB0000158	caffeine	HMDB0001847	bioa_021	M00569	12:59727701-60227701	-0.315175196887211	0.520724238335396	0.545004156790748	1.0
MR-IVW	tyrosine	HMDB0000158	caffeine	HMDB0001847	bioa_021	M00569	12:120845172-121674861	-0.595536312498338	0.385083630638023	0.12198105403758	1.0
MR-IVW	tyrosine	HMDB0000158	caffeine	HMDB0001847	bioa_021	M00569	12:122092964-122592964	0.454998905813723	0.525316918530389	0.386412442052597	1.0
MR-IVW	tyrosine	HMDB0000158	caffeine	HMDB0001847	bioa_021	M00569	15:60649639-61149639	0.536725950447745	0.599460152448132	0.370600641279862	1.0
MR-IVW	tyrosine	HMDB0000158	caffeine	HMDB0001847	bioa_021	M00569	16:71153235-72438683	-0.144583213821323	0.239660636047942	0.546320367123935	3.0
MR-IVW	betaine	HMDB0000043	xanthine	HMDB0000292	GCST90200425	M03147	2:211290507-211790507	0.179718461168819	0.141480490707368	0.203988374325892	1.0
MR-IVW	betaine	HMDB0000043	xanthine	HMDB0000292	GCST90200425	M03147	5:78081434-78907016	-0.155213308320753	0.0833552952092929	0.0625933698099461	1.0
MR-IVW	betaine	HMDB0000043	xanthine	HMDB0000292	GCST90200425	M03147	6:160264283-160825366	-0.0163265046511437	0.155101794185866	0.916166996259808	1.0
MR-IVW	betaine	HMDB0000043	xanthine	HMDB0000292	GCST90200425	M03147	12:68601-568601	0.0603405279260031	0.120681055852006	0.617075077451974	1.0
MR-IVW	serine	HMDB0000187	glutamine	HMDB0000641	M32315	GCST90200419	1:119966025-120466025	-0.0474967790436239	0.0910154820702696	0.601772097975732	1.0
MR-IVW	serine	HMDB0000187	glutamine	HMDB0000641	M32315	GCST90200419	2:211323559-211823559	-0.204535824304822	0.121458884556325	0.0921831601176043	1.0
MR-IVW	serine	HMDB0000187	glutamine	HMDB0000641	M32315	GCST90200419	7:55822010-56322010	0.0192357178272097	0.163557261086317	0.906377900252353	1.0
MR-IVW	cortisol	HMDB0000063	lactate	HMDB0000190	GCST90200378	M00527	14:94554700-95054700	-0.230160413908252	0.162466174523472	0.156580407089634	1.0
MR-IVW	4-acetamidobutanoate	HMDB0003681	n-acetylglucosaminylasparagine	HMDB0000489	M01558	GCST90200316	8:18010431-18510431	-0.0089737709093133	0.0629810456348924	0.886697972369543	2.0
MR-IVW	4-acetamidobutanoate	HMDB0003681	n-acetylglucosaminylasparagine	HMDB0000489	M01558	GCST90200316	18:22536478-23036478	0.275125311916176	0.166416850651189	0.0982840852027634	1.0
MR-IVW	5-methylthioadenosine (mta)	HMDB0001173	threonine	HMDB0000167	GCST90200359	GCST90200432	2:211290507-211790507	1.12014821718381	0.152048453317142	1.74448003735153e-13	1.0
MR-IVW	5-methylthioadenosine (mta)	HMDB0001173	threonine	HMDB0000167	GCST90200359	GCST90200432	6:149659491-150411114	0.0104354032116368	0.154161392165447	0.946031281214937	1.0
MR-IVW	5-methylthioadenosine (mta)	HMDB0001173	threonine	HMDB0000167	GCST90200359	GCST90200432	6:160319068-160819068	-0.0193701154500577	0.177961928012871	0.913326102225289	1.0
MR-IVW	5-methylthioadenosine (mta)	HMDB0001173	threonine	HMDB0000167	GCST90200359	GCST90200432	16:16009596-16509596	0.117674481528275	0.163967983108065	0.472962368308068	1.0
MR-IVW	acetate	HMDB0000042	isoleucine	HMDB0000172	met-d-Acetate	GCST90200399	2:27480940-27980940	-1.44622985083892	0.675055425548514	0.0321623670765146	1.0
MR-IVW	acetate	HMDB0000042	isoleucine	HMDB0000172	met-d-Acetate	GCST90200399	2:136358646-136858646	-0.710283411732131	0.619077372837446	0.251247015099554	1.0
MR-IVW	acetate	HMDB0000042	isoleucine	HMDB0000172	met-d-Acetate	GCST90200399	9:4513491-5013491	-0.62363899234943	0.500772650900347	0.213001824112781	1.0
MR-IVW	acetate	HMDB0000042	isoleucine	HMDB0000172	met-d-Acetate	GCST90200399	12:111634608-112523499	-0.416390795461245	0.592400280934238	0.482125816447204	1.0
MR-IVW	acetate	HMDB0000042	isoleucine	HMDB0000172	met-d-Acetate	GCST90200399	12:112590766-113090766	-0.60960890151934	0.602485593338647	0.311622594746591	1.0
MR-IVW	acetate	HMDB0000042	isoleucine	HMDB0000172	met-d-Acetate	GCST90200399	15:43683941-44183941	-0.884455922798371	0.651372842684302	0.174516495096377	1.0
MR-IVW	acetate	HMDB0000042	isoleucine	HMDB0000172	met-d-Acetate	GCST90200399	20:23910811-24695002	-0.543771926605589	0.586413121756263	0.353778726364683	1.0
MR-IVW	acetate	HMDB0000042	isoleucine	HMDB0000172	met-d-Acetate	GCST90200399	20:24698737-26432690	-0.285202190753635	0.229956671171873	0.214885465413325	3.0
MR-IVW	acetate	HMDB0000042	isoleucine	HMDB0000172	met-d-Acetate	GCST90200399	20:32973832-34017690	0.944561864121231	0.516433565941198	0.0673981949896426	1.0
MR-IVW	adenosine	HMDB0000050	2-oxoarginine*	HMDB0004225	M00555	GCST90199903	1:109564880-110064880	0.106120325350755	0.164313344170778	0.51838221090937	1.0
MR-IVW	adenosine	HMDB0000050	2-oxoarginine*	HMDB0004225	M00555	GCST90199903	6:96128415-96628415	0.225420939474158	0.170246137407445	0.185473680234181	1.0
MR-IVW	n-acetyl-aspartyl-glutamate (naag)	HMDB0001067	leucine	HMDB0000687	GCST90200684	met-d-Leu	11:45663099-50986366	-0.001154604712561	0.0056522826915667	0.838140725080635	8.0
MR-IVW	n-acetyl-aspartyl-glutamate (naag)	HMDB0001067	leucine	HMDB0000687	GCST90200684	met-d-Leu	11:54602007-58367668	0.0015043644176535	0.0068449213755138	0.826043907686015	11.0
MR-IVW	glycine	HMDB0000123	cortisone	HMDB0002802	GCST90200707	M01769	1:75967169-76467169	0.0411730030629509	0.189395814089576	0.827903407296464	1.0
MR-IVW	glycine	HMDB0000123	cortisone	HMDB0002802	GCST90200707	M01769	2:211036896-212058697	0.039541385267813	0.0403958572099307	0.327655318332517	4.0
MR-IVW	glycine	HMDB0000123	cortisone	HMDB0002802	GCST90200707	M01769	3:125659669-126159669	-0.12595238689385	0.19465368883595	0.517593873457392	1.0
MR-IVW	glycine	HMDB0000123	cortisone	HMDB0002802	GCST90200707	M01769	9:6290540-6790540	-0.310308351878395	0.158602046515624	0.0504037241172904	1.0
MR-IVW	isoleucine	HMDB0000172	dehydroepiandrosterone sulfate (dhea-s)	HMDB0001032	bioa_010	M32425	2:27480940-27980940	-0.969601578253517	0.351929461736459	0.0058673833410168	1.0
MR-IVW	isoleucine	HMDB0000172	dehydroepiandrosterone sulfate (dhea-s)	HMDB0001032	bioa_010	M32425	4:88976422-89476422	0.0507639384863433	0.270741005260506	0.85126862368821	1.0
MR-IVW	isoleucine	HMDB0000172	dehydroepiandrosterone sulfate (dhea-s)	HMDB0001032	bioa_010	M32425	12:56615040-57115040	0.686641913516043	0.549313530812834	0.21129954733371	1.0
MR-IVW	isoleucine	HMDB0000172	dehydroepiandrosterone sulfate (dhea-s)	HMDB0001032	bioa_010	M32425	16:70059237-70559237	-0.204569425906338	0.35680713820873	0.566419019946403	1.0
MR-IVW	citrulline	HMDB0000904	glycerol	HMDB0000131	M02132	GCST90200325	10:97115163-97871266	-0.008218063268884	0.155580334327377	0.95787373839759	1.0
MR-IVW	n-stearoyl-sphingosine (d18:1/18:0)*	HMDB0004950	pyruvate	HMDB0000243	GCST90200341	GCST90200430	10:64645010-65401382	-0.0009838203960453	0.167041763156311	0.995300752628728	1.0
MR-IVW	n-stearoyl-sphingosine (d18:1/18:0)*	HMDB0004950	pyruvate	HMDB0000243	GCST90200341	GCST90200430	14:63982220-64482220	0.003263618835135	0.15455255974165	0.983152672629591	1.0
MR-IVW	n-stearoyl-sphingosine (d18:1/18:0)*	HMDB0004950	pyruvate	HMDB0000243	GCST90200341	GCST90200430	18:55052269-55552269	-0.140653447360474	0.171245939486503	0.411444956633494	1.0
MR-IVW	n-stearoyl-sphingosine (d18:1/18:0)*	HMDB0004950	pyruvate	HMDB0000243	GCST90200341	GCST90200430	19:8013648-8513648	0.156810120528423	0.103272319006935	0.128910099836832	1.0
MR-IVW	aspartate	HMDB0000191	sphinganine-1-phosphate	HMDB0001383	GCST90200370	GCST90199845	3:56598999-57098999	-0.0083664236932661	0.119062972965946	0.943979638497716	1.0
MR-IVW	aspartate	HMDB0000191	sphinganine-1-phosphate	HMDB0001383	GCST90200370	GCST90199845	5:36388589-36888589	0.193905744941812	0.178476735680607	0.277280705190318	1.0
MR-IVW	methionine	HMDB0000696	aspartate	HMDB0000191	M01302	bioa_004	1:213396566-213896566	-0.0983748731921865	0.0885462404970184	0.266568349303814	1.0
MR-IVW	creatinine	HMDB0000562	1-stearoyl-2-oleoyl-gps (18:0/18:1)	HMDB0010163	met-d-Creatinine	GCST90199652	1:62775942-63275942	-0.505234991219579	0.539344600730806	0.348883414975874	1.0
MR-IVW	creatinine	HMDB0000562	1-stearoyl-2-oleoyl-gps (18:0/18:1)	HMDB0010163	met-d-Creatinine	GCST90199652	1:78344069-78844069	0.207787447443542	0.592305234861978	0.725729820357642	1.0
MR-IVW	creatinine	HMDB0000562	1-stearoyl-2-oleoyl-gps (18:0/18:1)	HMDB0010163	met-d-Creatinine	GCST90199652	1:113008681-113508681	-0.199794619284978	0.482996509233432	0.679125728586792	1.0
MR-IVW	creatinine	HMDB0000562	1-stearoyl-2-oleoyl-gps (18:0/18:1)	HMDB0010163	met-d-Creatinine	GCST90199652	1:150079982-151190625	1.2850721105094	0.444285883677981	0.0038225712287255	1.0
MR-IVW	creatinine	HMDB0000562	1-stearoyl-2-oleoyl-gps (18:0/18:1)	HMDB0010163	met-d-Creatinine	GCST90199652	1:243202864-243702864	0.0802118658334472	0.666733961692347	0.904241024773512	1.0
MR-IVW	creatinine	HMDB0000562	1-stearoyl-2-oleoyl-gps (18:0/18:1)	HMDB0010163	met-d-Creatinine	GCST90199652	2:15538692-16038692	-0.307196276258485	0.64347959425278	0.633078290101289	1.0
MR-IVW	creatinine	HMDB0000562	1-stearoyl-2-oleoyl-gps (18:0/18:1)	HMDB0010163	met-d-Creatinine	GCST90199652	2:18426203-18926203	-0.437469363763016	0.610774190496231	0.47383461922568	1.0
MR-IVW	creatinine	HMDB0000562	1-stearoyl-2-oleoyl-gps (18:0/18:1)	HMDB0010163	met-d-Creatinine	GCST90199652	2:73303397-74097901	0.897997915395989	0.557537208904059	0.107255790781691	1.0
MR-IVW	creatinine	HMDB0000562	1-stearoyl-2-oleoyl-gps (18:0/18:1)	HMDB0010163	met-d-Creatinine	GCST90199652	2:121056440-121556440	0.601468908455755	0.548064024076103	0.27244787931484	1.0
MR-IVW	creatinine	HMDB0000562	1-stearoyl-2-oleoyl-gps (18:0/18:1)	HMDB0010163	met-d-Creatinine	GCST90199652	2:148593372-149093372	-1.27799396157158	0.673973467996378	0.0579325301044577	1.0
MR-IVW	creatinine	HMDB0000562	1-stearoyl-2-oleoyl-gps (18:0/18:1)	HMDB0010163	met-d-Creatinine	GCST90199652	2:176734544-177234544	-0.395291663229761	0.547568431637154	0.470353701536387	1.0
MR-IVW	creatinine	HMDB0000562	1-stearoyl-2-oleoyl-gps (18:0/18:1)	HMDB0010163	met-d-Creatinine	GCST90199652	2:211293055-211793055	-0.249203041982341	0.328477745346596	0.448055759925022	1.0
MR-IVW	creatinine	HMDB0000562	1-stearoyl-2-oleoyl-gps (18:0/18:1)	HMDB0010163	met-d-Creatinine	GCST90199652	2:217394852-217894852	0.37181796221099	0.520577756985076	0.475078186671918	1.0
MR-IVW	creatinine	HMDB0000562	1-stearoyl-2-oleoyl-gps (18:0/18:1)	HMDB0010163	met-d-Creatinine	GCST90199652	2:220108198-220608198	0.853203936022221	0.532798433392786	0.109296443745228	1.0
MR-IVW	creatinine	HMDB0000562	1-stearoyl-2-oleoyl-gps (18:0/18:1)	HMDB0010163	met-d-Creatinine	GCST90199652	3:38187471-38687471	0.513926380807133	0.643333899557819	0.424378209836129	1.0
MR-IVW	creatinine	HMDB0000562	1-stearoyl-2-oleoyl-gps (18:0/18:1)	HMDB0010163	met-d-Creatinine	GCST90199652	3:141462708-141962708	-0.487418569703456	0.552888416305093	0.378000843823413	1.0
MR-IVW	creatinine	HMDB0000562	1-stearoyl-2-oleoyl-gps (18:0/18:1)	HMDB0010163	met-d-Creatinine	GCST90199652	3:185024780-185524780	-0.514726494851928	0.585627833928161	0.379438654691913	1.0
MR-IVW	creatinine	HMDB0000562	1-stearoyl-2-oleoyl-gps (18:0/18:1)	HMDB0010163	met-d-Creatinine	GCST90199652	4:76880934-77664144	-0.20824491862703	0.252893715681504	0.410253064630762	1.0
MR-IVW	creatinine	HMDB0000562	1-stearoyl-2-oleoyl-gps (18:0/18:1)	HMDB0010163	met-d-Creatinine	GCST90199652	4:103323863-104102802	0.819112047616444	0.519566185843261	0.114903547203182	1.0
MR-IVW	creatinine	HMDB0000562	1-stearoyl-2-oleoyl-gps (18:0/18:1)	HMDB0010163	met-d-Creatinine	GCST90199652	5:39144851-39644851	0.362470070261382	0.424001385615283	0.392617889671119	1.0
MR-IVW	creatinine	HMDB0000562	1-stearoyl-2-oleoyl-gps (18:0/18:1)	HMDB0010163	met-d-Creatinine	GCST90199652	5:53045546-53835870	0.0224625396827694	0.629081385451733	0.971516076819881	1.0
MR-IVW	creatinine	HMDB0000562	1-stearoyl-2-oleoyl-gps (18:0/18:1)	HMDB0010163	met-d-Creatinine	GCST90199652	5:176565124-177065124	0.211274658587755	0.367131980635703	0.564971231739341	1.0
MR-IVW	creatinine	HMDB0000562	1-stearoyl-2-oleoyl-gps (18:0/18:1)	HMDB0010163	met-d-Creatinine	GCST90199652	6:43556335-44056335	0.184238948847272	0.491801956904009	0.707942945788236	1.0
MR-IVW	creatinine	HMDB0000562	1-stearoyl-2-oleoyl-gps (18:0/18:1)	HMDB0010163	met-d-Creatinine	GCST90199652	6:108750742-109250742	-0.0424393836223529	0.650069399072326	0.94794757148234	1.0
MR-IVW	creatinine	HMDB0000562	1-stearoyl-2-oleoyl-gps (18:0/18:1)	HMDB0010163	met-d-Creatinine	GCST90199652	6:133547208-134047208	1.16511770679362	0.606372833021247	0.0546744544977908	1.0
MR-IVW	creatinine	HMDB0000562	1-stearoyl-2-oleoyl-gps (18:0/18:1)	HMDB0010163	met-d-Creatinine	GCST90199652	6:160418389-160927934	0.443873968886309	0.389596257640736	0.254570607811041	1.0
MR-IVW	creatinine	HMDB0000562	1-stearoyl-2-oleoyl-gps (18:0/18:1)	HMDB0010163	met-d-Creatinine	GCST90199652	7:1036567-1536567	-0.635558739610139	0.447594958769475	0.155624659123292	1.0
MR-IVW	creatinine	HMDB0000562	1-stearoyl-2-oleoyl-gps (18:0/18:1)	HMDB0010163	met-d-Creatinine	GCST90199652	7:25488956-25988956	0.783185414215638	0.626803575974688	0.211485550683478	1.0
MR-IVW	creatinine	HMDB0000562	1-stearoyl-2-oleoyl-gps (18:0/18:1)	HMDB0010163	met-d-Creatinine	GCST90199652	7:76984640-77791673	0.611953149270157	0.578837964092449	0.290415863182166	1.0
MR-IVW	creatinine	HMDB0000562	1-stearoyl-2-oleoyl-gps (18:0/18:1)	HMDB0010163	met-d-Creatinine	GCST90199652	7:128492221-128992221	-1.10085520074944	0.61916856757848	0.0754108877600846	1.0
MR-IVW	creatinine	HMDB0000562	1-stearoyl-2-oleoyl-gps (18:0/18:1)	HMDB0010163	met-d-Creatinine	GCST90199652	7:151165041-151665041	-0.267326867849804	0.279678415352029	0.339154790022221	1.0
MR-IVW	creatinine	HMDB0000562	1-stearoyl-2-oleoyl-gps (18:0/18:1)	HMDB0010163	met-d-Creatinine	GCST90199652	8:8031142-9250941	-0.909946609123984	0.578316575155787	0.115616900235343	1.0
MR-IVW	creatinine	HMDB0000562	1-stearoyl-2-oleoyl-gps (18:0/18:1)	HMDB0010163	met-d-Creatinine	GCST90199652	8:9759952-10530228	-0.0738491812054152	0.651769543163561	0.909788226521638	1.0
MR-IVW	creatinine	HMDB0000562	1-stearoyl-2-oleoyl-gps (18:0/18:1)	HMDB0010163	met-d-Creatinine	GCST90199652	8:10561829-11945872	-1.1423499179518	0.643655481225029	0.0759334389995974	1.0
MR-IVW	creatinine	HMDB0000562	1-stearoyl-2-oleoyl-gps (18:0/18:1)	HMDB0010163	met-d-Creatinine	GCST90199652	8:19609539-20109539	-1.00554877331043	0.622778246795802	0.106393512462712	1.0
MR-IVW	creatinine	HMDB0000562	1-stearoyl-2-oleoyl-gps (18:0/18:1)	HMDB0010163	met-d-Creatinine	GCST90199652	8:23527006-24027006	-0.645107450450583	0.532866917497288	0.226035245095944	1.0
MR-IVW	creatinine	HMDB0000562	1-stearoyl-2-oleoyl-gps (18:0/18:1)	HMDB0010163	met-d-Creatinine	GCST90199652	8:30157389-30657389	0.497465510547628	0.627388977612096	0.427827923750936	1.0
MR-IVW	creatinine	HMDB0000562	1-stearoyl-2-oleoyl-gps (18:0/18:1)	HMDB0010163	met-d-Creatinine	GCST90199652	8:144768354-145268354	0.623948212612367	0.65438037015849	0.340339481897514	1.0
MR-IVW	creatinine	HMDB0000562	1-stearoyl-2-oleoyl-gps (18:0/18:1)	HMDB0010163	met-d-Creatinine	GCST90199652	9:71184707-71684707	-0.714736135992339	0.56548512164658	0.206253549309611	1.0
MR-IVW	creatinine	HMDB0000562	1-stearoyl-2-oleoyl-gps (18:0/18:1)	HMDB0010163	met-d-Creatinine	GCST90199652	10:52398454-52898454	0.219098881747476	0.563030568235368	0.697171052689522	1.0
MR-IVW	creatinine	HMDB0000562	1-stearoyl-2-oleoyl-gps (18:0/18:1)	HMDB0010163	met-d-Creatinine	GCST90199652	11:1928330-2428330	-0.715816198268409	0.670059835588822	0.28539107970173	1.0
MR-IVW	creatinine	HMDB0000562	1-stearoyl-2-oleoyl-gps (18:0/18:1)	HMDB0010163	met-d-Creatinine	GCST90199652	11:2548804-3048804	0.25471493105981	0.55054819737069	0.643610305013933	1.0
MR-IVW	creatinine	HMDB0000562	1-stearoyl-2-oleoyl-gps (18:0/18:1)	HMDB0010163	met-d-Creatinine	GCST90199652	11:30504837-31294673	-0.13820635944526	0.418356867243144	0.741131601082442	1.0
MR-IVW	creatinine	HMDB0000562	1-stearoyl-2-oleoyl-gps (18:0/18:1)	HMDB0010163	met-d-Creatinine	GCST90199652	11:116373213-117240760	0.399499072842453	0.568188949052716	0.481987484868867	1.0
MR-IVW	creatinine	HMDB0000562	1-stearoyl-2-oleoyl-gps (18:0/18:1)	HMDB0010163	met-d-Creatinine	GCST90199652	12:15092463-15592463	-0.67203785004811	0.62659037427623	0.283481419159215	1.0
MR-IVW	creatinine	HMDB0000562	1-stearoyl-2-oleoyl-gps (18:0/18:1)	HMDB0010163	met-d-Creatinine	GCST90199652	15:41118334-41871842	-0.126811932941554	0.507820090455253	0.802805261092542	1.0
MR-IVW	creatinine	HMDB0000562	1-stearoyl-2-oleoyl-gps (18:0/18:1)	HMDB0010163	met-d-Creatinine	GCST90199652	15:45400360-46179051	-0.216559546131173	0.301841535101751	0.473089658588229	1.0
MR-IVW	creatinine	HMDB0000562	1-stearoyl-2-oleoyl-gps (18:0/18:1)	HMDB0010163	met-d-Creatinine	GCST90199652	15:53700578-54200578	-0.834000622634704	0.527207719067836	0.113667753292023	1.0
MR-IVW	creatinine	HMDB0000562	1-stearoyl-2-oleoyl-gps (18:0/18:1)	HMDB0010163	met-d-Creatinine	GCST90199652	15:76097375-76597375	0.023761513201885	0.533127243975158	0.96445000766797	1.0
MR-IVW	creatinine	HMDB0000562	1-stearoyl-2-oleoyl-gps (18:0/18:1)	HMDB0010163	met-d-Creatinine	GCST90199652	16:20142332-21335139	0.337977830544151	0.282950979469037	0.232292270482318	2.0
MR-IVW	creatinine	HMDB0000562	1-stearoyl-2-oleoyl-gps (18:0/18:1)	HMDB0010163	met-d-Creatinine	GCST90199652	16:89453424-89953424	-0.163541157193337	0.523574484737622	0.754770674295668	1.0
MR-IVW	creatinine	HMDB0000562	1-stearoyl-2-oleoyl-gps (18:0/18:1)	HMDB0010163	met-d-Creatinine	GCST90199652	17:19176536-19724875	0.208549781924326	0.422913864845581	0.621923628573398	1.0
MR-IVW	creatinine	HMDB0000562	1-stearoyl-2-oleoyl-gps (18:0/18:1)	HMDB0010163	met-d-Creatinine	GCST90199652	17:37200083-37954217	-0.369651714727106	0.440526220354218	0.401405345864478	1.0
MR-IVW	creatinine	HMDB0000562	1-stearoyl-2-oleoyl-gps (18:0/18:1)	HMDB0010163	met-d-Creatinine	GCST90199652	17:58690466-59700441	-0.356915623408201	0.352967278531003	0.311927343439576	2.0
MR-IVW	creatinine	HMDB0000562	1-stearoyl-2-oleoyl-gps (18:0/18:1)	HMDB0010163	met-d-Creatinine	GCST90199652	18:76910235-77410235	0.477133589664608	0.490188730612059	0.330370877684457	1.0
MR-IVW	creatinine	HMDB0000562	1-stearoyl-2-oleoyl-gps (18:0/18:1)	HMDB0010163	met-d-Creatinine	GCST90199652	19:32940263-33709298	0.311508987800366	0.515475599307397	0.545635072400729	1.0
MR-IVW	creatinine	HMDB0000562	1-stearoyl-2-oleoyl-gps (18:0/18:1)	HMDB0010163	met-d-Creatinine	GCST90199652	19:45162079-45662079	0.828878436766182	0.645777253981824	0.199304310363907	1.0
MR-IVW	creatinine	HMDB0000562	1-stearoyl-2-oleoyl-gps (18:0/18:1)	HMDB0010163	met-d-Creatinine	GCST90199652	20:32653904-33537782	-0.520773950312741	0.519206737846606	0.315851947421135	1.0
MR-IVW	creatinine	HMDB0000562	1-stearoyl-2-oleoyl-gps (18:0/18:1)	HMDB0010163	met-d-Creatinine	GCST90199652	22:38345240-38845240	-0.655960343763985	0.533192373432892	0.218603202195558	1.0
MR-IVW	glycerophosphorylcholine (gpc)	HMDB0000086	taurochenodeoxycholate	HMDB0000951	GCST90199629	M18494	1:40156715-40656715	-0.214363845726188	0.183740439193876	0.243345009148765	1.0
MR-IVW	citrulline	HMDB0000904	asparagine	HMDB0000168	bioa_005	M34283	2:211099261-211599261	0.199561264444327	0.199561264444327	0.317310507862914	1.0
MR-IVW	citrulline	HMDB0000904	asparagine	HMDB0000168	bioa_005	M34283	8:10310878-10810878	-0.449546478626638	0.299697652417758	0.133614402537715	1.0
MR-IVW	citrulline	HMDB0000904	asparagine	HMDB0000168	bioa_005	M34283	8:11437159-11937159	0.123617005872205	0.370851017616616	0.738882680363527	1.0
MR-IVW	citrulline	HMDB0000904	asparagine	HMDB0000168	bioa_005	M34283	9:133044244-133627617	0.0225269981079865	0.160748016352586	0.888550502063113	2.0
MR-IVW	citrulline	HMDB0000904	asparagine	HMDB0000168	bioa_005	M34283	9:135893372-136393372	0.026765480189301	0.32118576227162	0.933586496294757	1.0
MR-IVW	citrulline	HMDB0000904	asparagine	HMDB0000168	bioa_005	M34283	10:97138579-97638579	-0.0938162774467041	0.281448832340112	0.738882680363527	1.0
MR-IVW	citrulline	HMDB0000904	asparagine	HMDB0000168	bioa_005	M34283	17:9542768-10042768	-0.0451069038653493	0.216513138553676	0.834968706358955	1.0
MR-IVW	retinol (vitamin a)	HMDB0000305	orotidine	HMDB0000788	GCST90200405	GCST90200681	18:28939457-29439457	-0.306429441265729	0.164697257458436	0.0628060702947538	1.0
MR-IVW	retinol (vitamin a)	HMDB0000305	orotidine	HMDB0000788	GCST90200405	GCST90200681	20:38915692-39415692	0.0191827458749683	0.169797079971054	0.910050745369212	1.0
MR-IVW	isoleucine	HMDB0000172	orotate	HMDB0000226	met-d-Ile	GCST90200392	2:27480940-28253174	-0.611534239130265	0.569138096328832	0.282602301039873	1.0
MR-IVW	isoleucine	HMDB0000172	orotate	HMDB0000226	met-d-Ile	GCST90200392	2:165251927-165751927	-0.562974000750429	0.520494384202766	0.279424091398914	1.0
MR-IVW	isoleucine	HMDB0000172	orotate	HMDB0000226	met-d-Ile	GCST90200392	4:88890833-89475171	0.0445845984087635	0.217401081925827	0.837509677627834	2.0
MR-IVW	isoleucine	HMDB0000172	orotate	HMDB0000226	met-d-Ile	GCST90200392	8:76193463-76693463	0.222471605461585	0.654895624470489	0.734078365529593	1.0
MR-IVW	isoleucine	HMDB0000172	orotate	HMDB0000226	met-d-Ile	GCST90200392	12:56611458-57111458	-0.518367747969284	0.466212849532313	0.266194356351955	1.0
MR-IVW	isoleucine	HMDB0000172	orotate	HMDB0000226	met-d-Ile	GCST90200392	16:69331471-69831471	0.808366218533089	0.578975189609455	0.162653726177684	1.0
MR-IVW	isoleucine	HMDB0000172	orotate	HMDB0000226	met-d-Ile	GCST90200392	16:69865519-70914672	-0.864044817639383	0.325455915645872	0.0079337770159195	1.0
MR-IVW	isoleucine	HMDB0000172	orotate	HMDB0000226	met-d-Ile	GCST90200392	17:6935779-7435779	0.370258870931932	0.476674216999902	0.437303591328496	1.0
MR-IVW	isoleucine	HMDB0000172	orotate	HMDB0000226	met-d-Ile	GCST90200392	19:49069664-49569664	0.298873522387903	0.441724605656564	0.498655965702472	1.0
MR-IVW	5,6-dihydrothymine	HMDB0000079	glutamine	HMDB0000641	GCST90200339	GCST90200419	22:50721854-51221854	0.119388644217708	0.16024266700394	0.456242078045281	1.0
MR-IVW	glutamine	HMDB0000641	creatine	HMDB0000064	bioa_006	M27718	2:27200724-28253174	-0.0067201195187373	0.248644422193289	0.978438177451518	1.0
MR-IVW	glutamine	HMDB0000641	creatine	HMDB0000064	bioa_006	M27718	2:191299636-192089976	1.01099817437852	0.33414346441324	0.0024810667208114	1.0
MR-IVW	glutamine	HMDB0000641	creatine	HMDB0000064	bioa_006	M27718	6:20469561-20969561	1.38543204207415	0.618736640149617	0.0251474305163428	1.0
MR-IVW	glutamine	HMDB0000641	creatine	HMDB0000064	bioa_006	M27718	7:72732874-73232874	-0.78985424396082	0.44678623900814	0.077084789075469	1.0
MR-IVW	glutamine	HMDB0000641	creatine	HMDB0000064	bioa_006	M27718	8:17122121-17622121	0.0496542448465745	0.612402353107813	0.935377471253957	1.0
MR-IVW	glutamine	HMDB0000641	creatine	HMDB0000064	bioa_006	M27718	8:134082558-134582558	-0.189853175071187	0.623803289519614	0.760862912213715	1.0
MR-IVW	glutamine	HMDB0000641	creatine	HMDB0000064	bioa_006	M27718	9:4032942-4532942	1.16254061098687	0.53103706921622	0.0285830920840124	1.0
MR-IVW	glutamine	HMDB0000641	creatine	HMDB0000064	bioa_006	M27718	10:64798306-65565800	-0.556236926870976	0.623659584673518	0.372450881005205	1.0
MR-IVW	glutamine	HMDB0000641	creatine	HMDB0000064	bioa_006	M27718	10:99109412-99609412	-0.463734355813639	0.259470413371916	0.0738996693296286	1.0
MR-IVW	glutamine	HMDB0000641	creatine	HMDB0000064	bioa_006	M27718	11:8003049-8503049	0.309846647400839	0.477680248076293	0.516565503095008	1.0
MR-IVW	glutamine	HMDB0000641	creatine	HMDB0000064	bioa_006	M27718	12:46679007-47711183	0.45076855543301	0.274754167121072	0.100875282164827	1.0
MR-IVW	glutamine	HMDB0000641	creatine	HMDB0000064	bioa_006	M27718	12:56615040-57375879	-0.0852250445066829	0.0963413546597282	0.376364106216779	1.0
MR-IVW	glutamine	HMDB0000641	creatine	HMDB0000064	bioa_006	M27718	12:59344212-60165849	0.153985110380033	0.403294336709615	0.702596231560034	1.0
MR-IVW	glutamine	HMDB0000641	creatine	HMDB0000064	bioa_006	M27718	14:100594368-101094368	-0.568303710782419	0.553348349972357	0.304407737821378	1.0
MR-IVW	glutamine	HMDB0000641	creatine	HMDB0000064	bioa_006	M27718	15:58477325-58977325	-0.626547753659184	0.588187687108622	0.286777565313532	1.0
MR-IVW	2-oxoarginine*	HMDB0004225	flavin adenine dinucleotide (fad)	HMDB0001248	GCST90199903	GCST90200376	4:102938709-103438709	-0.270924847325635	0.209246214445829	0.195401024841069	1.0
MR-IVW	2-oxoarginine*	HMDB0004225	flavin adenine dinucleotide (fad)	HMDB0001248	GCST90199903	GCST90200376	6:160310824-160819068	-0.178600862393919	0.120329884622	0.137739896278178	2.0
MR-IVW	glycerol 3-phosphate	HMDB0000126	glycine	HMDB0000123	GCST90199638	met-d-Gly	1:20921386-22251981	0.0213371133000821	0.0272740583826212	0.434024986003762	5.0
MR-IVW	glycerol 3-phosphate	HMDB0000126	glycine	HMDB0000123	GCST90199638	met-d-Gly	20:5231344-5731344	-0.194722070588906	0.0478828826410135	4.76974398358999e-05	1.0
MR-IVW	caffeine	HMDB0001847	heme	HMDB0003178	M00569	M32593	7:17037106-17537106	0.197557249598978	0.148927772774615	0.184664002239422	1.0
MR-IVW	caffeine	HMDB0001847	heme	HMDB0003178	M00569	M32593	15:74777880-75277880	-0.0238008274405654	0.172555998944105	0.890294922852372	1.0
MR-IVW	isoursodeoxycholate	HMDB0000686	sphinganine	HMDB0000269	GCST90199892	GCST90200374	5:35715970-36215970	-0.0150106751787134	0.18386081620368	0.934931789023789	1.0
MR-IVW	betaine	HMDB0000043	cortisol	HMDB0000063	GCST90200425	GCST90200378	2:211290507-211790507	-0.0968816592714233	0.103955822597233	0.351362214785007	1.0
MR-IVW	betaine	HMDB0000043	cortisol	HMDB0000063	GCST90200425	GCST90200378	5:78081434-78907016	-0.0193161478368455	0.0876966288677063	0.825667885866932	2.0
MR-IVW	betaine	HMDB0000043	cortisol	HMDB0000063	GCST90200425	GCST90200378	6:160264283-160825366	0.0161754927133731	0.10495766013774	0.877519490077559	2.0
MR-IVW	betaine	HMDB0000043	cortisol	HMDB0000063	GCST90200425	GCST90200378	12:68601-568601	-0.0660272608376358	0.0762995737859397	0.386836470141411	1.0
MR-IVW	betaine	HMDB0000043	cortisol	HMDB0000063	GCST90200425	GCST90200378	17:17178278-17678278	-0.263245701050915	0.178988478075447	0.141361161880817	1.0
MR-IVW	betaine	HMDB0000043	cortisol	HMDB0000063	GCST90200425	GCST90200378	21:44165982-44665982	-0.208179768040506	0.179095020660003	0.245073667069443	1.0
MR-IVW	n-acetyl-aspartyl-glutamate (naag)	HMDB0001067	cortisol	HMDB0000063	GCST90200684	M01712	11:45663099-50986366	-0.0532758764768698	0.0294132690959532	0.0700964131106384	3.0
MR-IVW	n-acetyl-aspartyl-glutamate (naag)	HMDB0001067	cortisol	HMDB0000063	GCST90200684	M01712	11:54602007-58367668	-0.0552434809032561	0.0339857109775768	0.104057894904413	3.0
MR-IVW	valine	HMDB0000883	2-hydroxyglutarate	HMDB0059655	M01649	M37253	4:88976422-89476422	0.355975724317605	0.165453505668746	0.0314355612132166	1.0
MR-IVW	creatine	HMDB0000064	asparagine	HMDB0000168	GCST90200323	bioa_003	2:211290507-211790507	-0.134107092748592	0.0524880989231279	0.010618779797766	1.0
MR-IVW	creatine	HMDB0000064	asparagine	HMDB0000168	GCST90200323	bioa_003	15:45404327-45904327	-0.104544721786388	0.0721993934988864	0.147617050592044	1.0
MR-IVW	glycohyocholate	HMDB0000138	citrate	HMDB0000094	GCST90199935	GCST90200304	7:99108524-99608524	-0.22031691882873	0.156429926657567	0.159010748229854	1.0
MR-IVW	glycohyocholate	HMDB0000138	citrate	HMDB0000094	GCST90199935	GCST90200304	10:45742470-46242470	-0.159710633023213	0.165447488351551	0.334381943820643	1.0
MR-IVW	glycohyocholate	HMDB0000138	citrate	HMDB0000094	GCST90199935	GCST90200304	13:103468308-103968308	0.223019209399951	0.152357606036084	0.143251928897256	1.0
MR-IVW	glycohyocholate	HMDB0000138	citrate	HMDB0000094	GCST90199935	GCST90200304	17:28409010-28909010	-0.170474180802115	0.140912588859446	0.226360737543867	1.0
MR-IVW	histidine	HMDB0000177	leucine	HMDB0000687	GCST90200377	met-d-Leu	2:211293055-211793055	0.0805576776277269	0.0465861326813592	0.0837697079253893	1.0
MR-IVW	histidine	HMDB0000177	leucine	HMDB0000687	GCST90200377	met-d-Leu	12:96129884-96629884	-0.0489089693072555	0.038280686846274	0.201376089815466	1.0
MR-IVW	dimethylglycine	HMDB0000092	urea	HMDB0000294	GCST90200424	M01670	5:78080227-78832833	0.0576322778937592	0.0501958549397258	0.250907410498613	1.0
MR-IVW	dimethylglycine	HMDB0000092	urea	HMDB0000294	GCST90200424	M01670	10:103976834-104737382	0.299603648294606	0.185209528036665	0.10573868132925	1.0
MR-IVW	dimethylglycine	HMDB0000092	urea	HMDB0000294	GCST90200424	M01670	15:76242337-76742337	0.0183715392313933	0.150646621697435	0.902937651007577	1.0
MR-IVW	betaine	HMDB0000043	3-methyl-2-oxovalerate	HMDB0000491	M03141	GCST90199631	2:211337631-211837631	-0.287625943618619	0.132992582578083	0.0305625914273731	1.0
MR-IVW	betaine	HMDB0000043	3-methyl-2-oxovalerate	HMDB0000491	M03141	GCST90199631	5:78095798-78666416	-0.0775253697663715	0.0892426606748274	0.385009583497051	2.0
MR-IVW	betaine	HMDB0000043	3-methyl-2-oxovalerate	HMDB0000491	M03141	GCST90199631	12:30349-530349	0.115214212525594	0.15982172969665	0.47097594158607	1.0
MR-IVW	orotidine	HMDB0000788	creatinine	HMDB0000562	GCST90200681	GCST90200366	3:124271035-124771035	-0.161418702059568	0.175991623688801	0.359040273604502	1.0
MR-IVW	orotidine	HMDB0000788	creatinine	HMDB0000562	GCST90200681	GCST90200366	16:20142332-20642332	0.944942704142035	0.16311470744643	6.909163703869671e-09	1.0
MR-IVW	orotidine	HMDB0000788	creatinine	HMDB0000562	GCST90200681	GCST90200366	17:72554076-74203469	0.0099792205438877	0.0265742348953174	0.707271988344769	1.0
MR-IVW	flavin adenine dinucleotide (fad)	HMDB0001248	cholesterol	HMDB0000067	GCST90200376	M00063	2:69949756-70738470	0.0273596331558129	0.0469022282671076	0.55966892719941	1.0
MR-IVW	bilirubin (z,z)	HMDB0000054	cytidine	HMDB0000089	M27716	GCST90200429	2:234140469-234918570	0.0040588201223784	0.0379230281594618	0.914766886528433	1.0
MR-IVW	caffeine	HMDB0001847	acetoacetate	HMDB0000060	M00569	GCST90200318	7:17037106-17537106	-0.0635683286012403	0.164298485383228	0.6988246328355	1.0
MR-IVW	caffeine	HMDB0001847	acetoacetate	HMDB0000060	M00569	GCST90200318	15:74777880-75277880	-0.0301325793407485	0.160502441145074	0.851081199860943	1.0
MR-IVW	n-acetylornithine	HMDB0003357	mannose	HMDB0000169	bioa_023	M00584	2:72878681-74437061	-0.0165835601031925	0.0327118560652067	0.612183795487039	7.0
MR-IVW	n-acetylornithine	HMDB0003357	mannose	HMDB0000169	bioa_023	M00584	5:950573-1450573	0.32063315583203	0.291484687120026	0.271332121892763	1.0
MR-IVW	n-acetylornithine	HMDB0003357	mannose	HMDB0000169	bioa_023	M00584	14:23348952-23848952	-0.434495237016539	0.372424488871319	0.243345009148762	1.0
MR-IVW	n-acetylornithine	HMDB0003357	mannose	HMDB0000169	bioa_023	M00584	17:37301988-37801988	-0.0818552393361841	0.341063497234102	0.810330256604409	1.0
MR-IVW	caffeine	HMDB0001847	tyrosine	HMDB0000158	M00569	met-d-Tyr	7:17037106-17537106	-0.020073738199198	0.0339077732355841	0.553843944087529	1.0
MR-IVW	caffeine	HMDB0001847	tyrosine	HMDB0000158	M00569	met-d-Tyr	15:74777880-75277880	-0.0883970128505714	0.0392808852983899	0.0244246813961879	1.0
MR-IVW	pyruvate	HMDB0000243	eicosapentaenoate (epa; 20:5n3)	HMDB0001999	met-d-Pyruvate	GCST90200349	1:25486369-25986369	-0.388104252864634	0.591107051386335	0.511456251353703	1.0
MR-IVW	pyruvate	HMDB0000243	eicosapentaenoate (epa; 20:5n3)	HMDB0001999	met-d-Pyruvate	GCST90200349	1:154991807-156271079	0.0695348320158774	0.451797479666265	0.877682999548758	2.0
MR-IVW	pyruvate	HMDB0000243	eicosapentaenoate (epa; 20:5n3)	HMDB0001999	met-d-Pyruvate	GCST90200349	1:207429229-207929229	-0.324757998704412	0.599600297995986	0.588077455130979	1.0
MR-IVW	pyruvate	HMDB0000243	eicosapentaenoate (epa; 20:5n3)	HMDB0001999	met-d-Pyruvate	GCST90200349	2:27480940-28253616	0.432325792765353	0.567441330824292	0.446127849696821	1.0
MR-IVW	pyruvate	HMDB0000243	eicosapentaenoate (epa; 20:5n3)	HMDB0001999	met-d-Pyruvate	GCST90200349	2:60468043-60968043	0.838274667500621	0.620694733886892	0.176842004931867	1.0
MR-IVW	pyruvate	HMDB0000243	eicosapentaenoate (epa; 20:5n3)	HMDB0001999	met-d-Pyruvate	GCST90200349	2:173097338-173854224	0.146975569595201	0.210934370922424	0.485938351903106	1.0
MR-IVW	pyruvate	HMDB0000243	eicosapentaenoate (epa; 20:5n3)	HMDB0001999	met-d-Pyruvate	GCST90200349	3:56611222-57111222	-0.117109820312767	0.540122101763763	0.828347836822548	1.0
MR-IVW	pyruvate	HMDB0000243	eicosapentaenoate (epa; 20:5n3)	HMDB0001999	met-d-Pyruvate	GCST90200349	5:35956855-36456855	-0.0074749579041081	0.590633628023707	0.989902379390338	1.0
MR-IVW	pyruvate	HMDB0000243	eicosapentaenoate (epa; 20:5n3)	HMDB0001999	met-d-Pyruvate	GCST90200349	5:131157493-131957429	-1.28621033350218	0.420224464027244	0.0022076878496581	1.0
MR-IVW	pyruvate	HMDB0000243	eicosapentaenoate (epa; 20:5n3)	HMDB0001999	met-d-Pyruvate	GCST90200349	7:50177982-50677982	-0.294018035970408	0.642304603698559	0.64712858959318	1.0
MR-IVW	pyruvate	HMDB0000243	eicosapentaenoate (epa; 20:5n3)	HMDB0001999	met-d-Pyruvate	GCST90200349	8:106322270-106822270	-0.373355467428829	0.507049806936367	0.461530513538787	1.0
MR-IVW	pyruvate	HMDB0000243	eicosapentaenoate (epa; 20:5n3)	HMDB0001999	met-d-Pyruvate	GCST90200349	9:135611502-136391870	0.205108530328518	0.350885642390344	0.558853540738592	3.0
MR-IVW	pyruvate	HMDB0000243	eicosapentaenoate (epa; 20:5n3)	HMDB0001999	met-d-Pyruvate	GCST90200349	10:2869150-3388009	-0.103751531602268	0.281373184405396	0.712326872895701	2.0
MR-IVW	pyruvate	HMDB0000243	eicosapentaenoate (epa; 20:5n3)	HMDB0001999	met-d-Pyruvate	GCST90200349	11:56961646-57461646	0.199631411124302	0.638725476486147	0.754625230974279	1.0
MR-IVW	pyruvate	HMDB0000243	eicosapentaenoate (epa; 20:5n3)	HMDB0001999	met-d-Pyruvate	GCST90200349	12:48145900-49077761	0.021571844738985	0.144632590717249	0.881435851997799	9.0
MR-IVW	pyruvate	HMDB0000243	eicosapentaenoate (epa; 20:5n3)	HMDB0001999	met-d-Pyruvate	GCST90200349	16:69379588-70929689	-0.268729930293654	0.368594291189884	0.465960685831408	3.0
MR-IVW	pyruvate	HMDB0000243	eicosapentaenoate (epa; 20:5n3)	HMDB0001999	met-d-Pyruvate	GCST90200349	16:70994871-71494871	0.031525177655556	0.639813877331975	0.960702199000327	1.0
MR-IVW	pyruvate	HMDB0000243	eicosapentaenoate (epa; 20:5n3)	HMDB0001999	met-d-Pyruvate	GCST90200349	16:87636490-88136490	0.952151355968633	0.674835198553919	0.158262576939943	1.0
MR-IVW	pyruvate	HMDB0000243	eicosapentaenoate (epa; 20:5n3)	HMDB0001999	met-d-Pyruvate	GCST90200349	18:43532791-44032791	-1.64503319731581	0.675660661598795	0.0149040076274233	1.0
MR-IVW	pyruvate	HMDB0000243	eicosapentaenoate (epa; 20:5n3)	HMDB0001999	met-d-Pyruvate	GCST90200349	21:45449580-45972811	0.186721815130552	0.314525273184555	0.552737964754521	2.0
MR-IVW	guanidinoacetate	HMDB0000128	4-acetamidobutanoate	HMDB0003681	GCST90200384	GCST90200311	6:131647278-132147278	-0.0533344322409365	0.165730038577437	0.74759275911501	1.0
MR-IVW	guanidinoacetate	HMDB0000128	4-acetamidobutanoate	HMDB0003681	GCST90200384	GCST90200311	11:64893892-65393892	0.176307547592561	0.117048715435519	0.131996606815773	1.0
MR-IVW	guanidinoacetate	HMDB0000128	4-acetamidobutanoate	HMDB0003681	GCST90200384	GCST90200311	12:101043-601043	0.168657957651949	0.146280513615486	0.248920133953595	1.0
MR-IVW	guanidinoacetate	HMDB0000128	4-acetamidobutanoate	HMDB0003681	GCST90200384	GCST90200311	14:100558168-101058168	0.177534126902562	0.154349795638996	0.250058859880351	1.0
MR-IVW	guanidinoacetate	HMDB0000128	4-acetamidobutanoate	HMDB0003681	GCST90200384	GCST90200311	20:61898912-62398912	0.131866203191214	0.135992171391977	0.332215869190913	1.0
MR-IVW	caffeine	HMDB0001847	tyrosine	HMDB0000158	M00569	bioa_021	7:17037106-17537106	0.0024230050497965	0.0390807266096305	0.950562832002987	1.0
MR-IVW	caffeine	HMDB0001847	tyrosine	HMDB0000158	M00569	bioa_021	15:74777880-75277880	-0.0054583185389881	0.0458682230167148	0.905275355781924	1.0
MR-IVW	adenosine	HMDB0000050	theobromine	HMDB0002825	M00555	GCST90199644	1:109564880-110064880	0.0017920699368488	0.165183564358271	0.991343951855191	1.0
MR-IVW	adenosine	HMDB0000050	theobromine	HMDB0002825	M00555	GCST90199644	6:96128415-96628415	-0.142011786276318	0.171154442249246	0.406692080561931	1.0
MR-IVW	flavin adenine dinucleotide (fad)	HMDB0001248	leucine	HMDB0000687	GCST90200376	M00060	2:69949756-70738470	0.0352096185835667	0.0469461581114225	0.453254704753738	1.0
MR-IVW	histidine	HMDB0000177	n-formylanthranilic acid	HMDB0004089	M00059	GCST90199960	4:9731889-10602550	-0.0457283174387531	0.135695656613717	0.73612311568128	1.0
MR-IVW	kynurenate	HMDB0000715	docosahexaenoate (dha; 22:6n3)	HMDB0002183	GCST90200454	M19323	1:241463402-241963402	-0.0368907797958021	0.0948620051892053	0.697358341877476	1.0
MR-IVW	kynurenate	HMDB0000715	docosahexaenoate (dha; 22:6n3)	HMDB0002183	GCST90200454	M19323	4:170711647-171211647	-0.532462155779726	0.140400468936942	0.0001491665906778	1.0
MR-IVW	kynurenate	HMDB0000715	docosahexaenoate (dha; 22:6n3)	HMDB0002183	GCST90200454	M19323	16:58517848-59017848	0.180646471471585	0.161772959526792	0.26413687525603	1.0
MR-IVW	beta-citrylglutamate	HMDB0241915	oleate (18:1n9)	HMDB0000207	GCST90199911	M01359	3:183486882-183986882	-0.260558880763444	0.133174539056871	0.0504037241172901	1.0
MR-IVW	beta-citrylglutamate	HMDB0241915	oleate (18:1n9)	HMDB0000207	GCST90199911	M01359	11:88203934-92094388	-0.100328893388479	0.0392528255445531	0.0105893419491061	3.0
MR-IVW	s-1-pyrroline-5-carboxylate	HMDB0001301	tryptophan	HMDB0000929	GCST90200381	M00054	8:144432748-145014955	0.0178137398543108	0.0806590384420478	0.825207384351118	2.0
MR-IVW	4-methyl-2-oxopentanoate	HMDB0000695	5,6-dihydrothymine	HMDB0000079	M22116	GCST90200339	4:88976422-89476422	-0.0927886256568478	0.160076061826861	0.56214840745785	1.0
MR-IVW	4-methyl-2-oxopentanoate	HMDB0000695	5,6-dihydrothymine	HMDB0000079	M22116	GCST90200339	13:48209901-48709901	0.164880938117173	0.170748080123847	0.334225050062374	1.0
MR-IVW	thyroxine	HMDB0000248	alanine	HMDB0000161	GCST90200293	GCST90200431	2:234397317-234897317	-0.0700312498075027	0.165868521862005	0.67287217780547	1.0
MR-IVW	thyroxine	HMDB0000248	alanine	HMDB0000161	GCST90200293	GCST90200431	12:121166650-121666650	0.0540595277342601	0.182937969002837	0.767606282898031	1.0
MR-IVW	beta-alanine	HMDB0000056	citrulline	HMDB0000904	GCST90200361	GCST90200403	3:30500404-31000404	0.0084572181220132	0.0808802834209399	0.916721270081572	1.0
MR-IVW	cystathionine	HMDB0000099	phenylethylamine	HMDB0012275	GCST90200383	bioa_015	1:70631670-71131670	0.0762432474180978	0.0804253664747869	0.343129454200526	1.0
MR-IVW	cystathionine	HMDB0000099	phenylethylamine	HMDB0012275	GCST90200383	bioa_015	19:33152807-33652807	-0.158842530108446	0.160609231656669	0.32266314166826	1.0
MR-IVW	leucine	HMDB0000687	serine	HMDB0000187	M00060	GCST90200415	4:88976422-89476422	-0.149499371824037	0.119996415800878	0.212813847410457	1.0
MR-IVW	leucine	HMDB0000687	serine	HMDB0000187	M00060	GCST90200415	6:45295851-45795851	0.0701508304825918	0.17350428167866	0.685979202937452	1.0
MR-IVW	phenylalanine	HMDB0000159	glutamine	HMDB0000641	GCST90200396	M00053	12:103005621-103594137	-0.142605345992653	0.131635703993218	0.278660494899244	1.0
MR-IVW	ornithine	HMDB0000214	4-hydroxyphenylpyruvate	HMDB0000707	GCST90200404	GCST90200300	6:131644358-132144358	0.0084240838448848	0.130890407434601	0.948683717899192	1.0
MR-IVW	ornithine	HMDB0000214	4-hydroxyphenylpyruvate	HMDB0000707	GCST90200404	GCST90200300	6:161178041-161678041	0.184031395844559	0.188795572067315	0.329676631776326	1.0
MR-IVW	tyrosine	HMDB0000158	arginine	HMDB0000517	met-d-Tyr	GCST90200372	2:211293055-211793055	2.85730193617043	0.54784116784629	1.83256490713438e-07	1.0
MR-IVW	tyrosine	HMDB0000158	arginine	HMDB0000517	met-d-Tyr	GCST90200372	3:135701113-136607693	-0.183752237235206	0.484618388007041	0.704562419766208	1.0
MR-IVW	tyrosine	HMDB0000158	arginine	HMDB0000517	met-d-Tyr	GCST90200372	3:186140627-186640627	-0.0057580690023461	0.517905769863146	0.991129313522479	1.0
MR-IVW	tyrosine	HMDB0000158	arginine	HMDB0000517	met-d-Tyr	GCST90200372	4:99789651-100289651	-0.224908307996076	0.425602682338206	0.597189372478259	1.0
MR-IVW	tyrosine	HMDB0000158	arginine	HMDB0000517	met-d-Tyr	GCST90200372	4:124511762-125011762	0.925858469403369	0.673696608500745	0.169349846719934	1.0
MR-IVW	tyrosine	HMDB0000158	arginine	HMDB0000517	met-d-Tyr	GCST90200372	5:89941256-90441256	-1.26572254345484	0.629841304664686	0.0444746415429271	1.0
MR-IVW	tyrosine	HMDB0000158	arginine	HMDB0000517	met-d-Tyr	GCST90200372	6:43031486-43531486	0.210468023830418	0.674683622098697	0.755077995541984	1.0
MR-IVW	tyrosine	HMDB0000158	arginine	HMDB0000517	met-d-Tyr	GCST90200372	6:110683901-112778738	-0.0593646225785685	0.109737680863641	0.588529332578206	15.0
MR-IVW	tyrosine	HMDB0000158	arginine	HMDB0000517	met-d-Tyr	GCST90200372	7:25715759-26215759	0.132150188087933	0.651417468180863	0.839240091332839	1.0
MR-IVW	tyrosine	HMDB0000158	arginine	HMDB0000517	met-d-Tyr	GCST90200372	7:27916442-28416442	-0.474386413560505	0.503097915529308	0.345716407780314	1.0
MR-IVW	tyrosine	HMDB0000158	arginine	HMDB0000517	met-d-Tyr	GCST90200372	8:126236230-126736230	0.199942554448262	0.440118228543224	0.649618077843135	1.0
MR-IVW	tyrosine	HMDB0000158	arginine	HMDB0000517	met-d-Tyr	GCST90200372	9:21884651-22384651	0.31519165182062	0.62685323739813	0.615093851588876	1.0
MR-IVW	tyrosine	HMDB0000158	arginine	HMDB0000517	met-d-Tyr	GCST90200372	10:64760672-65511176	0.613313311142753	0.434593125905768	0.158175142557009	1.0
MR-IVW	tyrosine	HMDB0000158	arginine	HMDB0000517	met-d-Tyr	GCST90200372	11:8005408-8505408	1.26111236826349	0.554201028934954	0.0228729333944291	1.0
MR-IVW	tyrosine	HMDB0000158	arginine	HMDB0000517	met-d-Tyr	GCST90200372	11:61320783-61820783	-0.495212326742401	0.486675835155592	0.308896420838194	1.0
MR-IVW	tyrosine	HMDB0000158	arginine	HMDB0000517	met-d-Tyr	GCST90200372	12:21081549-21581549	0.26366114720512	0.359594141882988	0.463425055149198	1.0
MR-IVW	tyrosine	HMDB0000158	arginine	HMDB0000517	met-d-Tyr	GCST90200372	12:46690648-47449549	1.98016697441071	0.39434951995722	5.13095569711805e-07	1.0
MR-IVW	tyrosine	HMDB0000158	arginine	HMDB0000517	met-d-Tyr	GCST90200372	12:56615040-57115040	0.231462400334143	0.296604494689775	0.435170837757953	1.0
MR-IVW	tyrosine	HMDB0000158	arginine	HMDB0000517	met-d-Tyr	GCST90200372	12:59740603-60240603	2.59053867403047	0.666012306809979	0.000100398899522	1.0
MR-IVW	tyrosine	HMDB0000158	arginine	HMDB0000517	met-d-Tyr	GCST90200372	12:121174574-121674574	-0.009135339961515	0.261156456009005	0.972095422762661	1.0
MR-IVW	tyrosine	HMDB0000158	arginine	HMDB0000517	met-d-Tyr	GCST90200372	12:122076812-122576812	-1.29242296841233	0.56015236889095	0.021039751756985	1.0
MR-IVW	tyrosine	HMDB0000158	arginine	HMDB0000517	met-d-Tyr	GCST90200372	14:102441854-102941854	0.0026322858624311	0.599755019439503	0.996498147679636	1.0
MR-IVW	tyrosine	HMDB0000158	arginine	HMDB0000517	met-d-Tyr	GCST90200372	16:70194094-72795019	-0.0055148916769727	0.171550899723859	0.974354613442073	6.0
MR-IVW	tyrosine	HMDB0000158	arginine	HMDB0000517	met-d-Tyr	GCST90200372	16:79505446-80005446	1.50957592314558	0.625127217718837	0.0157425577674771	1.0
MR-IVW	tyrosine	HMDB0000158	arginine	HMDB0000517	met-d-Tyr	GCST90200372	19:45175460-45675460	-0.231848931493844	0.609981856682347	0.703877479821958	1.0
MR-IVW	tyrosine	HMDB0000158	arginine	HMDB0000517	met-d-Tyr	GCST90200372	20:42792364-43292364	-1.7070334080321	0.614787919398675	0.005492708684997	1.0
MR-IVW	tyrosine	HMDB0000158	arginine	HMDB0000517	met-d-Tyr	GCST90200372	22:31926825-32426825	0.31977427753893	0.673629836608126	0.634998496043718	1.0
MR-IVW	tyrosine	HMDB0000158	arginine	HMDB0000517	met-d-Tyr	GCST90200372	22:44074855-44574855	-0.393045196215202	0.637981621083438	0.53784432907105	1.0
MR-IVW	n-stearoyl-sphingosine (d18:1/18:0)*	HMDB0004950	urea	HMDB0000294	GCST90200341	M01670	10:64645010-65401382	-0.0760689982979344	0.193098226448602	0.693625785030414	1.0
MR-IVW	n-stearoyl-sphingosine (d18:1/18:0)*	HMDB0004950	urea	HMDB0000294	GCST90200341	M01670	14:63982220-64482220	0.0963222345048489	0.163747798658245	0.556374370426911	1.0
MR-IVW	n-stearoyl-sphingosine (d18:1/18:0)*	HMDB0004950	urea	HMDB0000294	GCST90200341	M01670	18:55052269-55552269	0.0527103018254545	0.181557706287678	0.771569465555294	1.0
MR-IVW	asparagine	HMDB0000168	3-hydroxybutyrate (bhba)	HMDB0000011	GCST90200452	met-d-bOHbutyrate	2:211293055-211793055	0.177732506177609	0.0485498430322356	0.0002514038880319	1.0
MR-IVW	asparagine	HMDB0000168	3-hydroxybutyrate (bhba)	HMDB0000011	GCST90200452	met-d-bOHbutyrate	7:97139584-97639584	0.0074998161766787	0.0462310808446291	0.87112902961718	1.0
MR-IVW	asparagine	HMDB0000168	3-hydroxybutyrate (bhba)	HMDB0000011	GCST90200452	met-d-bOHbutyrate	11:61850353-62350353	-0.05751752695612	0.0372201022254475	0.122265251907604	1.0
MR-IVW	asparagine	HMDB0000168	3-hydroxybutyrate (bhba)	HMDB0000011	GCST90200452	met-d-bOHbutyrate	14:103842789-104825326	-0.0017962033847742	0.0097086561240559	0.853220795015762	2.0
MR-IVW	tyrosine	HMDB0000158	sphinganine-1-phosphate	HMDB0001383	met-d-Tyr	GCST90199845	2:211293055-211793055	-0.357136499916317	0.552465998140935	0.517993997179961	1.0
MR-IVW	tyrosine	HMDB0000158	sphinganine-1-phosphate	HMDB0001383	met-d-Tyr	GCST90199845	3:135701113-136607693	0.965844527797439	0.487803673433429	0.0477050825632081	1.0
MR-IVW	tyrosine	HMDB0000158	sphinganine-1-phosphate	HMDB0001383	met-d-Tyr	GCST90199845	3:186140627-186640627	-0.426006254430555	0.521409619466429	0.413912431491367	1.0
MR-IVW	tyrosine	HMDB0000158	sphinganine-1-phosphate	HMDB0001383	met-d-Tyr	GCST90199845	4:99789651-100289651	-0.40160369999301	0.428483762123737	0.348621221621691	1.0
MR-IVW	tyrosine	HMDB0000158	sphinganine-1-phosphate	HMDB0001383	met-d-Tyr	GCST90199845	4:124511762-125011762	1.54655636670345	0.678143072650025	0.0225735880672721	1.0
MR-IVW	tyrosine	HMDB0000158	sphinganine-1-phosphate	HMDB0001383	met-d-Tyr	GCST90199845	5:89941256-90441256	-1.89670428976482	0.633934834009036	0.0027719741584294	1.0
MR-IVW	tyrosine	HMDB0000158	sphinganine-1-phosphate	HMDB0001383	met-d-Tyr	GCST90199845	6:43031486-43531486	-0.538962670116994	0.679253732896224	0.427508147720989	1.0
MR-IVW	tyrosine	HMDB0000158	sphinganine-1-phosphate	HMDB0001383	met-d-Tyr	GCST90199845	6:110683901-112778738	-0.0758404823382766	0.0836996616540541	0.364881541112828	15.0
MR-IVW	tyrosine	HMDB0000158	sphinganine-1-phosphate	HMDB0001383	met-d-Tyr	GCST90199845	7:25715759-26215759	-0.805176200463574	0.65579232475629	0.219525271157764	1.0
MR-IVW	tyrosine	HMDB0000158	sphinganine-1-phosphate	HMDB0001383	met-d-Tyr	GCST90199845	7:27916442-28416442	0.310953162243439	0.506537975036046	0.539295109848152	1.0
MR-IVW	tyrosine	HMDB0000158	sphinganine-1-phosphate	HMDB0001383	met-d-Tyr	GCST90199845	8:126236230-126736230	-0.443468212849771	0.443092250725088	0.316900059551401	1.0
MR-IVW	tyrosine	HMDB0000158	sphinganine-1-phosphate	HMDB0001383	met-d-Tyr	GCST90199845	9:21884651-22384651	0.944783717524498	0.631042734139161	0.134346775528862	1.0
MR-IVW	tyrosine	HMDB0000158	sphinganine-1-phosphate	HMDB0001383	met-d-Tyr	GCST90199845	10:64760672-65511176	0.178567445483418	0.437599708187477	0.683228772429998	1.0
MR-IVW	tyrosine	HMDB0000158	sphinganine-1-phosphate	HMDB0001383	met-d-Tyr	GCST90199845	11:8005408-8505408	0.446061318125738	0.558126763982591	0.424167795315378	1.0
MR-IVW	tyrosine	HMDB0000158	sphinganine-1-phosphate	HMDB0001383	met-d-Tyr	GCST90199845	11:61320783-61820783	1.17607329735245	0.489845606403311	0.016354533231628	1.0
MR-IVW	tyrosine	HMDB0000158	sphinganine-1-phosphate	HMDB0001383	met-d-Tyr	GCST90199845	12:21081549-21581549	0.0582959980464012	0.362053050900255	0.872081529819159	1.0
MR-IVW	tyrosine	HMDB0000158	sphinganine-1-phosphate	HMDB0001383	met-d-Tyr	GCST90199845	12:46690648-47449549	-0.243784247936114	0.397631775000937	0.539816527698794	1.0
MR-IVW	tyrosine	HMDB0000158	sphinganine-1-phosphate	HMDB0001383	met-d-Tyr	GCST90199845	12:56615040-57115040	0.415223311382115	0.298598924190833	0.164355243657128	1.0
MR-IVW	tyrosine	HMDB0000158	sphinganine-1-phosphate	HMDB0001383	met-d-Tyr	GCST90199845	12:59740603-60240603	0.174178352586518	0.671158438114671	0.79523484040863	1.0
MR-IVW	tyrosine	HMDB0000158	sphinganine-1-phosphate	HMDB0001383	met-d-Tyr	GCST90199845	12:121174574-121674574	0.0353305053111175	0.262933813430423	0.893109735958272	1.0
MR-IVW	tyrosine	HMDB0000158	sphinganine-1-phosphate	HMDB0001383	met-d-Tyr	GCST90199845	12:122076812-122576812	0.139863630221016	0.564145272801711	0.80419529817873	1.0
MR-IVW	tyrosine	HMDB0000158	sphinganine-1-phosphate	HMDB0001383	met-d-Tyr	GCST90199845	14:102441854-102941854	-0.502395506392303	0.603811690015749	0.405386340863945	1.0
MR-IVW	tyrosine	HMDB0000158	sphinganine-1-phosphate	HMDB0001383	met-d-Tyr	GCST90199845	16:70194094-72795019	-0.132910589081325	0.136613773854295	0.330606466921162	6.0
MR-IVW	tyrosine	HMDB0000158	sphinganine-1-phosphate	HMDB0001383	met-d-Tyr	GCST90199845	16:79505446-80005446	-0.973877705954502	0.629512360200571	0.121854786292667	1.0
MR-IVW	tyrosine	HMDB0000158	sphinganine-1-phosphate	HMDB0001383	met-d-Tyr	GCST90199845	19:45175460-45675460	-0.720981035755041	0.61408716146098	0.24036716988282	1.0
MR-IVW	tyrosine	HMDB0000158	sphinganine-1-phosphate	HMDB0001383	met-d-Tyr	GCST90199845	20:42792364-43292364	-0.598246318209986	0.619226676176965	0.333984912029873	1.0
MR-IVW	tyrosine	HMDB0000158	sphinganine-1-phosphate	HMDB0001383	met-d-Tyr	GCST90199845	22:31926825-32426825	-0.124266085163905	0.678222951086005	0.854623000556419	1.0
MR-IVW	tyrosine	HMDB0000158	sphinganine-1-phosphate	HMDB0001383	met-d-Tyr	GCST90199845	22:44074855-44574855	-0.666743881680693	0.642296423609385	0.299240921938793	1.0
MR-IVW	acetylphosphate	HMDB0001494	asparagine	HMDB0000168	M15488	bioa_003	1:109564880-110064880	-0.0518577892405919	0.0847349497395301	0.540537757562948	1.0
MR-IVW	acetylphosphate	HMDB0001494	asparagine	HMDB0000168	M15488	bioa_003	6:96128415-96628415	-0.151275761546686	0.0877978883033576	0.0848885250370138	1.0
MR-IVW	acetone	HMDB0001659	docosahexaenoate (dha; 22:6n3)	HMDB0002183	met-d-Acetone	M19323	1:120074995-120574995	-0.194412688343214	0.618585826546598	0.753304047285915	1.0
MR-IVW	acetone	HMDB0001659	docosahexaenoate (dha; 22:6n3)	HMDB0002183	met-d-Acetone	M19323	5:41206969-43455198	-0.0910391626761055	0.33767850406791	0.787465635283477	2.0
MR-IVW	acetone	HMDB0001659	docosahexaenoate (dha; 22:6n3)	HMDB0002183	met-d-Acetone	M19323	8:126241733-126741733	-0.54683038962073	0.641111491279475	0.393691925690232	1.0
MR-IVW	acetone	HMDB0001659	docosahexaenoate (dha; 22:6n3)	HMDB0002183	met-d-Acetone	M19323	10:135065795-135607239	-0.196901493149547	0.349293745453567	0.572949336108145	2.0
MR-IVW	acetone	HMDB0001659	docosahexaenoate (dha; 22:6n3)	HMDB0002183	met-d-Acetone	M19323	12:122365033-122865033	0.592720714674841	0.619063857549275	0.338341782001688	1.0
MR-IVW	acetone	HMDB0001659	docosahexaenoate (dha; 22:6n3)	HMDB0002183	met-d-Acetone	M19323	13:42058883-42558883	0.0205648866951834	0.699206147636385	0.976536189986228	1.0
MR-IVW	acetone	HMDB0001659	docosahexaenoate (dha; 22:6n3)	HMDB0002183	met-d-Acetone	M19323	19:45929043-46429043	1.00658123294025	0.680922598753701	0.139337967047261	1.0
MR-IVW	eicosapentaenoate (epa; 20:5n3)	HMDB0001999	1-(1-enyl-stearoyl)-2-arachidonoyl-gpe (p-18:0/20:4)*	HMDB0005779	M18467	GCST90200058	11:61330635-61830635	1.70099022631637	0.0970143301258313	7.96724063036855e-69	1.0
MR-IVW	n-acetylornithine	HMDB0003357	glycerol	HMDB0000131	M15630	GCST90200325	2:73124156-74349562	0.0068364727390699	0.0239563052302667	0.775358709035569	1.0
MR-IVW	glucose	HMDB0000122	creatine	HMDB0000064	met-d-Glucose	GCST90200323	2:165251927-165751927	0.903164970460425	0.652947906916145	0.166600063683159	1.0
MR-IVW	glucose	HMDB0000122	creatine	HMDB0000064	met-d-Glucose	GCST90200323	2:169498833-170056652	-0.37834935121051	0.180314349648881	0.0358807327227894	4.0
MR-IVW	glucose	HMDB0000122	creatine	HMDB0000064	met-d-Glucose	GCST90200323	3:122819058-123319058	0.197850596691042	0.420096443819667	0.637665941561679	1.0
MR-IVW	glucose	HMDB0000122	creatine	HMDB0000064	met-d-Glucose	GCST90200323	3:151951767-152451767	-1.49212803591178	0.660696239587356	0.0239196345729656	1.0
MR-IVW	glucose	HMDB0000122	creatine	HMDB0000064	met-d-Glucose	GCST90200323	3:170377909-170877909	-0.427350998681322	0.350115669745829	0.222237709548862	1.0
MR-IVW	glucose	HMDB0000122	creatine	HMDB0000064	met-d-Glucose	GCST90200323	4:185468314-185968314	0.674949301623391	0.647834089393438	0.297478826718621	1.0
MR-IVW	glucose	HMDB0000122	creatine	HMDB0000064	met-d-Glucose	GCST90200323	5:95479406-95979406	1.08818516372705	0.633309895279037	0.0857508995085509	1.0
MR-IVW	glucose	HMDB0000122	creatine	HMDB0000064	met-d-Glucose	GCST90200323	6:7000270-7500270	0.814872502174531	0.605450223573537	0.178336342403722	1.0
MR-IVW	glucose	HMDB0000122	creatine	HMDB0000064	met-d-Glucose	GCST90200323	7:14801789-15301789	-0.141126232593066	0.435715356584434	0.746017169551241	1.0
MR-IVW	glucose	HMDB0000122	creatine	HMDB0000064	met-d-Glucose	GCST90200323	7:43935955-44473721	-0.212558383802753	0.266056121134363	0.424334997602274	2.0
MR-IVW	glucose	HMDB0000122	creatine	HMDB0000064	met-d-Glucose	GCST90200323	8:117934783-118434783	0.858488981827465	0.546033477009285	0.115897743316587	1.0
MR-IVW	glucose	HMDB0000122	creatine	HMDB0000064	met-d-Glucose	GCST90200323	9:21884068-22384068	1.37836687914349	0.655613363414229	0.035517537792431	1.0
MR-IVW	glucose	HMDB0000122	creatine	HMDB0000064	met-d-Glucose	GCST90200323	10:2888477-3388477	0.0991721771958521	0.358843136336668	0.782266679329153	1.0
MR-IVW	glucose	HMDB0000122	creatine	HMDB0000064	met-d-Glucose	GCST90200323	10:112762852-113262852	1.20119607652168	0.676387079506211	0.0757493371088382	1.0
MR-IVW	glucose	HMDB0000122	creatine	HMDB0000064	met-d-Glucose	GCST90200323	10:114504071-115004071	0.663619377183713	0.450923911031646	0.141105108574645	1.0
MR-IVW	glucose	HMDB0000122	creatine	HMDB0000064	met-d-Glucose	GCST90200323	12:4134844-4634844	1.64472781010076	0.658017293478356	0.0124361452659037	1.0
MR-IVW	glucose	HMDB0000122	creatine	HMDB0000064	met-d-Glucose	GCST90200323	12:111682800-112523499	0.0442072521577214	0.66866998343295	0.9472884878121	1.0
MR-IVW	glucose	HMDB0000122	creatine	HMDB0000064	met-d-Glucose	GCST90200323	12:121166650-121666650	-0.26869646185877	0.610406124461801	0.659797378176261	1.0
MR-IVW	glucose	HMDB0000122	creatine	HMDB0000064	met-d-Glucose	GCST90200323	13:28213465-28721145	0.0978319228691663	0.679245233052012	0.885476510387887	1.0
MR-IVW	glucose	HMDB0000122	creatine	HMDB0000064	met-d-Glucose	GCST90200323	17:43272775-44380160	-0.362856587394571	0.646638440843861	0.574700106427367	1.0
MR-IVW	glucose	HMDB0000122	creatine	HMDB0000064	met-d-Glucose	GCST90200323	17:44543627-45043627	-0.16262443457668	0.677823728060411	0.810391171310925	1.0
MR-IVW	glucose	HMDB0000122	creatine	HMDB0000064	met-d-Glucose	GCST90200323	20:22311971-22811971	0.0978137912459752	0.658017193589917	0.88183037411982	1.0
MR-IVW	n-acetylornithine	HMDB0003357	n-formylanthranilic acid	HMDB0004089	M15630	GCST90199960	2:73124156-74349562	-0.0080983212545497	0.0251218967089529	0.747179180491829	1.0
MR-IVW	tyrosine	HMDB0000158	alpha-tocopherol	HMDB0001893	bioa_021	M01561	4:99820973-100320973	0.915652412438618	0.586017543960715	0.118170245865335	1.0
MR-IVW	tyrosine	HMDB0000158	alpha-tocopherol	HMDB0001893	bioa_021	M01561	4:148735862-149235862	0.619117625686319	0.601919913861698	0.303681109722318	1.0
MR-IVW	tyrosine	HMDB0000158	alpha-tocopherol	HMDB0001893	bioa_021	M01561	6:111242119-112017012	-0.0396664676086933	0.153707561983691	0.796357116257745	1.0
MR-IVW	tyrosine	HMDB0000158	alpha-tocopherol	HMDB0001893	bioa_021	M01561	6:112114361-112614361	-0.359661152465081	0.608657334940904	0.554581334468168	1.0
MR-IVW	tyrosine	HMDB0000158	alpha-tocopherol	HMDB0001893	bioa_021	M01561	7:27926305-28426305	-1.26346980433499	0.497323220855262	0.0110681261249946	1.0
MR-IVW	tyrosine	HMDB0000158	alpha-tocopherol	HMDB0001893	bioa_021	M01561	8:8933358-9433358	-0.956604593014353	0.626348245426063	0.126693208251557	1.0
MR-IVW	tyrosine	HMDB0000158	alpha-tocopherol	HMDB0001893	bioa_021	M01561	10:64816186-65575478	-0.330215550414428	0.49532332562164	0.504985075093844	1.0
MR-IVW	tyrosine	HMDB0000158	alpha-tocopherol	HMDB0001893	bioa_021	M01561	11:61310081-61810081	-0.386533688870241	0.589003716373702	0.511663282695869	1.0
MR-IVW	tyrosine	HMDB0000158	alpha-tocopherol	HMDB0001893	bioa_021	M01561	12:20701307-21201307	-0.155536417118846	0.622145668475396	0.802587348634156	1.0
MR-IVW	tyrosine	HMDB0000158	alpha-tocopherol	HMDB0001893	bioa_021	M01561	12:46678393-47435518	-0.623993464094217	0.461917239654158	0.176734775189794	1.0
MR-IVW	tyrosine	HMDB0000158	alpha-tocopherol	HMDB0001893	bioa_021	M01561	12:56615040-57115040	-0.467800162418996	0.355181604799609	0.187814099110262	1.0
MR-IVW	tyrosine	HMDB0000158	alpha-tocopherol	HMDB0001893	bioa_021	M01561	12:57594049-58094049	-0.670081845502811	0.533330448461419	0.208967264956347	1.0
MR-IVW	tyrosine	HMDB0000158	alpha-tocopherol	HMDB0001893	bioa_021	M01561	12:59727701-60227701	-0.10209105905705	0.520664401190968	0.844548777837683	1.0
MR-IVW	tyrosine	HMDB0000158	alpha-tocopherol	HMDB0001893	bioa_021	M01561	12:120845172-121674861	0.968524914115138	0.384926568430373	0.0118651734770962	1.0
MR-IVW	tyrosine	HMDB0000158	alpha-tocopherol	HMDB0001893	bioa_021	M01561	12:122092964-122592964	0.0116727062649907	0.525271781924705	0.982270691196542	1.0
MR-IVW	tyrosine	HMDB0000158	alpha-tocopherol	HMDB0001893	bioa_021	M01561	15:60649639-61149639	1.35303421975145	0.599200868747067	0.0239416374758636	1.0
MR-IVW	tyrosine	HMDB0000158	alpha-tocopherol	HMDB0001893	bioa_021	M01561	16:71153235-72438683	-0.27838881318587	0.239611487994245	0.245302833166736	3.0
MR-IVW	phenylalanine	HMDB0000159	oleate (18:1n9)	HMDB0000207	met-d-Phe	M01359	6:17868392-18368392	0.397623807388955	0.695841662930679	0.567709166197357	1.0
MR-IVW	phenylalanine	HMDB0000159	oleate (18:1n9)	HMDB0000207	met-d-Phe	M01359	11:57019429-57519429	0.158966590493608	0.331180396861686	0.631227393032449	1.0
MR-IVW	phenylalanine	HMDB0000159	oleate (18:1n9)	HMDB0000207	met-d-Phe	M01359	12:56671418-57171418	1.22124945124306	0.685613727013646	0.0748716187250406	1.0
MR-IVW	phenylalanine	HMDB0000159	oleate (18:1n9)	HMDB0000207	met-d-Phe	M01359	12:102890425-104124563	-0.160023951556458	0.136450751505391	0.240892156319945	5.0
MR-IVW	phenylalanine	HMDB0000159	oleate (18:1n9)	HMDB0000207	met-d-Phe	M01359	14:55161744-55661744	-0.172578811023164	0.425694400523807	0.685179538328078	1.0
MR-IVW	phenylalanine	HMDB0000159	oleate (18:1n9)	HMDB0000207	met-d-Phe	M01359	16:16004626-16504626	-0.235848388718076	0.707545166154228	0.738882680363527	1.0
MR-IVW	phenylalanine	HMDB0000159	4-methyl-2-oxopentanoate	HMDB0000695	met-d-Phe	GCST90199655	2:211293055-211793055	-1.02850236423334	0.597722599324612	0.0853049460462465	1.0
MR-IVW	phenylalanine	HMDB0000159	4-methyl-2-oxopentanoate	HMDB0000695	met-d-Phe	GCST90199655	6:17868392-18368392	0.306629944045873	0.63995936555181	0.631839242297307	1.0
MR-IVW	phenylalanine	HMDB0000159	4-methyl-2-oxopentanoate	HMDB0000695	met-d-Phe	GCST90199655	11:57019429-57519429	-0.41822445054773	0.357815722206287	0.24247359496627	1.0
MR-IVW	phenylalanine	HMDB0000159	4-methyl-2-oxopentanoate	HMDB0000695	met-d-Phe	GCST90199655	12:56671418-57171418	-0.244830720913659	0.645885844234941	0.704641891635653	1.0
MR-IVW	phenylalanine	HMDB0000159	4-methyl-2-oxopentanoate	HMDB0000695	met-d-Phe	GCST90199655	12:102211009-102721004	-0.210412971722368	1.43442596312613	0.883378347958933	2.0
MR-IVW	phenylalanine	HMDB0000159	4-methyl-2-oxopentanoate	HMDB0000695	met-d-Phe	GCST90199655	12:102890425-104124563	0.0091653479808869	0.126111716494233	0.942063613624435	12.0
MR-IVW	phenylalanine	HMDB0000159	4-methyl-2-oxopentanoate	HMDB0000695	met-d-Phe	GCST90199655	12:104125826-104625826	1.88044325072134	0.671576842646075	0.005109598510562	1.0
MR-IVW	phenylalanine	HMDB0000159	4-methyl-2-oxopentanoate	HMDB0000695	met-d-Phe	GCST90199655	14:55161744-55661744	0.0824106282273665	0.349810610768146	0.813753614918015	1.0
MR-IVW	phenylalanine	HMDB0000159	4-methyl-2-oxopentanoate	HMDB0000695	met-d-Phe	GCST90199655	14:55670870-56170870	0.28391567549611	0.631067224016787	0.652784225668719	1.0
MR-IVW	phenylalanine	HMDB0000159	4-methyl-2-oxopentanoate	HMDB0000695	met-d-Phe	GCST90199655	16:16004626-16504626	0.0022633165810791	0.664392106110515	0.997281933594887	1.0
MR-IVW	n-acetylornithine	HMDB0003357	glutamate	HMDB0000148	M15630	M32322	2:73124156-74349562	-0.0024910193161029	0.0249945130033588	0.920612156550793	2.0
MR-IVW	aspartate	HMDB0000191	methionine	HMDB0000696	bioa_004	GCST90200391	2:211431243-211931243	-0.145713480548814	0.326430906677811	0.655320006275258	1.0
MR-IVW	aspartate	HMDB0000191	methionine	HMDB0000696	bioa_004	GCST90200391	4:178111051-178611051	-0.192292898937962	0.108395636168207	0.0760646146918104	1.0
MR-IVW	aspartate	HMDB0000191	methionine	HMDB0000696	bioa_004	GCST90200391	12:101969766-102469766	-0.184860069435389	0.164258769486772	0.260411189981512	1.0
MR-IVW	tryptophan	HMDB0000929	glycine	HMDB0000123	bioa_020	met-d-Gly	2:27480940-27980940	-0.329863372679486	0.0857098818619462	0.0001187929840233	1.0
MR-IVW	tryptophan	HMDB0000929	glycine	HMDB0000123	bioa_020	met-d-Gly	4:156560755-157060755	0.0115395141891951	0.0411497823652812	0.779149846973056	1.0
MR-IVW	tryptophan	HMDB0000929	glycine	HMDB0000123	bioa_020	met-d-Gly	6:111336667-112095774	-0.0378439492702085	0.0498992084517387	0.448206885427846	1.0
MR-IVW	glycine	HMDB0000123	cysteine	HMDB0000574	M32338	GCST90200439	2:211289363-212090389	0.0997824973101867	0.0484194815446814	0.0393228543267157	1.0
MR-IVW	uridine	HMDB0000296	cholesterol	HMDB0000067	M00606	GCST90200368	1:20665172-21165172	0.245863610611648	0.169205443267201	0.146210460630537	1.0
MR-IVW	uridine	HMDB0000296	cholesterol	HMDB0000067	M00606	GCST90200368	7:47852911-48352911	-0.200378951088571	0.171005572132853	0.24128999311837	1.0
MR-IVW	uridine	HMDB0000296	cholesterol	HMDB0000067	M00606	GCST90200368	22:50721752-51221752	-0.108686538087311	0.160461741222838	0.498192699279603	1.0
MR-IVW	leucine	HMDB0000687	sphinganine	HMDB0000269	met-d-Leu	GCST90200374	2:27480940-28253616	-0.136374366616999	0.534968192385806	0.798784491642789	1.0
MR-IVW	leucine	HMDB0000687	sphinganine	HMDB0000269	met-d-Leu	GCST90200374	2:64975088-65475088	-0.502552133126465	0.709771373907425	0.478915510001973	1.0
MR-IVW	leucine	HMDB0000687	sphinganine	HMDB0000269	met-d-Leu	GCST90200374	2:165251927-165751927	-0.378143433189832	0.496955155094734	0.446704471420425	1.0
MR-IVW	leucine	HMDB0000687	sphinganine	HMDB0000269	met-d-Leu	GCST90200374	4:86953335-87453335	0.18813461036445	0.640390791899472	0.768925298563708	1.0
MR-IVW	leucine	HMDB0000687	sphinganine	HMDB0000269	met-d-Leu	GCST90200374	4:87663610-88163610	0.462167012545192	0.655840590376528	0.481000606753408	1.0
MR-IVW	leucine	HMDB0000687	sphinganine	HMDB0000269	met-d-Leu	GCST90200374	4:88670985-89475171	0.0796324986977177	0.148762726792003	0.592443304538836	3.0
MR-IVW	leucine	HMDB0000687	sphinganine	HMDB0000269	met-d-Leu	GCST90200374	8:76204025-76704025	-0.0404400709278225	0.698727487146801	0.953846808770314	1.0
MR-IVW	leucine	HMDB0000687	sphinganine	HMDB0000269	met-d-Leu	GCST90200374	12:56220625-57115338	0.656749838119143	0.404279925348233	0.104270670410138	2.0
MR-IVW	leucine	HMDB0000687	sphinganine	HMDB0000269	met-d-Leu	GCST90200374	16:69315747-70908300	-0.152969873979277	0.268391759357682	0.568711634425445	1.0
MR-IVW	leucine	HMDB0000687	sphinganine	HMDB0000269	met-d-Leu	GCST90200374	16:71899923-72399923	-0.180662270600667	0.404459031243062	0.655108783673415	1.0
MR-IVW	leucine	HMDB0000687	sphinganine	HMDB0000269	met-d-Leu	GCST90200374	17:6935779-7435779	-0.340386506227093	0.41733862973313	0.414721930767645	1.0
MR-IVW	leucine	HMDB0000687	sphinganine	HMDB0000269	met-d-Leu	GCST90200374	19:49054215-49554215	-0.988895601280255	0.537536706472589	0.0658152115296847	1.0
MR-IVW	isoleucine	HMDB0000172	heme	HMDB0003178	met-d-Ile	M32593	2:27480940-28253174	-0.781512389246263	0.390756194623131	0.0455002638963584	1.0
MR-IVW	isoleucine	HMDB0000172	heme	HMDB0003178	met-d-Ile	M32593	2:165251927-165751927	-0.861787493570942	0.605944331417065	0.154961749568419	1.0
MR-IVW	isoleucine	HMDB0000172	heme	HMDB0003178	met-d-Ile	M32593	4:88890833-89475171	0.184981139543938	0.27169104870516	0.495965735328731	1.0
MR-IVW	isoleucine	HMDB0000172	heme	HMDB0003178	met-d-Ile	M32593	8:76193463-76693463	-1.03341669357063	0.764996773162677	0.176734775189796	1.0
MR-IVW	isoleucine	HMDB0000172	heme	HMDB0003178	met-d-Ile	M32593	12:56611458-57111458	0.0757217528612778	0.539517489136628	0.888382767911095	1.0
MR-IVW	isoleucine	HMDB0000172	heme	HMDB0003178	met-d-Ile	M32593	16:69865519-70914672	-0.0521541647153318	0.375509985950401	0.889537951249032	1.0
MR-IVW	isoleucine	HMDB0000172	heme	HMDB0003178	met-d-Ile	M32593	19:49069664-49569664	-0.666895614650545	0.618569845472971	0.280977976266315	1.0
MR-IVW	ornithine	HMDB0000214	citrulline	HMDB0000904	bioa_014	GCST90200403	2:219037276-219805573	0.218662960558711	0.304402537149387	0.472550827330199	1.0
MR-IVW	ornithine	HMDB0000214	citrulline	HMDB0000904	bioa_014	GCST90200403	4:144415809-145209327	0.516221726321186	0.273996596373123	0.0595589831310839	1.0
MR-IVW	ornithine	HMDB0000214	citrulline	HMDB0000904	bioa_014	GCST90200403	6:131638147-132138147	0.190424886303517	0.24675113696507	0.440275243550758	1.0
MR-IVW	ornithine	HMDB0000214	citrulline	HMDB0000904	bioa_014	GCST90200403	10:97138162-97638162	0.325519943428527	0.329154151301858	0.322683227028189	1.0
MR-IVW	ornithine	HMDB0000214	citrulline	HMDB0000904	bioa_014	GCST90200403	12:46964292-47464292	0.792716904568962	0.301554131522207	0.0085693921628052	1.0
MR-IVW	ornithine	HMDB0000214	citrulline	HMDB0000904	bioa_014	GCST90200403	12:132819894-133319894	-0.33318349216104	0.351463038472645	0.343134477966223	1.0
MR-IVW	ornithine	HMDB0000214	citrulline	HMDB0000904	bioa_014	GCST90200403	19:12789284-13289284	0.0383296844915056	0.30422198196074	0.899737870689272	1.0
MR-IVW	3-hydroxybutyrate (bhba)	HMDB0000011	kynurenate	HMDB0000715	met-d-bOHbutyrate	GCST90200454	1:230050269-230550269	-0.0672028077066296	0.547409966855511	0.902293157058339	1.0
MR-IVW	3-hydroxybutyrate (bhba)	HMDB0000011	kynurenate	HMDB0000715	met-d-bOHbutyrate	GCST90200454	5:41452897-42471829	-0.511536459326264	0.386073444732609	0.185180476911811	1.0
MR-IVW	3-hydroxybutyrate (bhba)	HMDB0000011	kynurenate	HMDB0000715	met-d-bOHbutyrate	GCST90200454	8:8059014-8559014	-0.145367400604388	0.628844521877522	0.817185931860186	1.0
MR-IVW	3-hydroxybutyrate (bhba)	HMDB0000011	kynurenate	HMDB0000715	met-d-bOHbutyrate	GCST90200454	8:8580720-9433358	-0.130933925345059	0.493943040485694	0.790948607346268	1.0
MR-IVW	3-hydroxybutyrate (bhba)	HMDB0000011	kynurenate	HMDB0000715	met-d-bOHbutyrate	GCST90200454	8:9546321-10530228	-0.0620543247191856	0.576197993359822	0.914236697177873	1.0
MR-IVW	3-hydroxybutyrate (bhba)	HMDB0000011	kynurenate	HMDB0000715	met-d-bOHbutyrate	GCST90200454	8:10591858-11909109	-0.42129595735706	0.507333937559097	0.406306142137655	1.0
MR-IVW	3-hydroxybutyrate (bhba)	HMDB0000011	kynurenate	HMDB0000715	met-d-bOHbutyrate	GCST90200454	9:107339744-107915739	0.214461869200235	0.410093905555121	0.601003514201565	2.0
MR-IVW	3-hydroxybutyrate (bhba)	HMDB0000011	kynurenate	HMDB0000715	met-d-bOHbutyrate	GCST90200454	10:113694271-114194271	-0.537091307630602	0.448390781369686	0.230987219293553	1.0
MR-IVW	3-hydroxybutyrate (bhba)	HMDB0000011	kynurenate	HMDB0000715	met-d-bOHbutyrate	GCST90200454	11:116451535-117240760	0.218424937430212	0.625620910674796	0.726989424634766	1.0
MR-IVW	3-hydroxybutyrate (bhba)	HMDB0000011	kynurenate	HMDB0000715	met-d-bOHbutyrate	GCST90200454	12:122375755-122875755	0.0359534266578451	0.571858340774487	0.94986905941842	1.0
MR-IVW	3-hydroxybutyrate (bhba)	HMDB0000011	kynurenate	HMDB0000715	met-d-bOHbutyrate	GCST90200454	14:94393207-95094947	-1.01368086550383	0.294093617835982	0.0005672756149923	2.0
MR-IVW	3-hydroxybutyrate (bhba)	HMDB0000011	kynurenate	HMDB0000715	met-d-bOHbutyrate	GCST90200454	15:58430643-58980498	-0.247550035144918	0.990869220536978	0.802717899336382	2.0
MR-IVW	3-hydroxybutyrate (bhba)	HMDB0000011	kynurenate	HMDB0000715	met-d-bOHbutyrate	GCST90200454	16:71899923-73042963	0.484471563072228	0.330513856754062	0.142699192987025	1.0
MR-IVW	3-hydroxybutyrate (bhba)	HMDB0000011	kynurenate	HMDB0000715	met-d-bOHbutyrate	GCST90200454	17:6935779-7435779	-0.39248866920261	0.571495261707836	0.492224514228685	1.0
MR-IVW	3-hydroxybutyrate (bhba)	HMDB0000011	kynurenate	HMDB0000715	met-d-bOHbutyrate	GCST90200454	19:45161941-45661941	-0.924198670790686	0.386377212997614	0.0167586885063245	1.0
MR-IVW	glycochenodeoxycholate	HMDB0000637	kynurenine	HMDB0000684	M32346	bioa_027	6:156877825-157377825	-0.0145204346398095	0.0789154056511424	0.854013454922109	1.0
MR-IVW	glutamate	HMDB0000148	cystine	HMDB0000192	bioa_007	M31454	12:121174861-121674861	-1.21912220644071	0.642216162321445	0.0576559045451198	1.0
MR-IVW	isoleucine	HMDB0000172	1,7-dimethylurate	HMDB0011103	met-d-Ile	M34400	2:27480940-28253174	-0.236309913632356	0.399909084608607	0.554581334468174	1.0
MR-IVW	isoleucine	HMDB0000172	1,7-dimethylurate	HMDB0011103	met-d-Ile	M34400	2:165251927-165751927	1.2809638015531	0.619821194299887	0.038765574177637	1.0
MR-IVW	isoleucine	HMDB0000172	1,7-dimethylurate	HMDB0011103	met-d-Ile	M34400	4:88890833-89475171	-0.233742243099506	0.277963748550762	0.400398865140671	1.0
MR-IVW	isoleucine	HMDB0000172	1,7-dimethylurate	HMDB0011103	met-d-Ile	M34400	8:76193463-76693463	-1.13049923266393	0.782653314921178	0.148613996455209	1.0
MR-IVW	isoleucine	HMDB0000172	1,7-dimethylurate	HMDB0011103	met-d-Ile	M34400	12:56611458-57111458	0.364506008354024	0.551966241221809	0.509011698140522	1.0
MR-IVW	isoleucine	HMDB0000172	1,7-dimethylurate	HMDB0011103	met-d-Ile	M34400	16:69865519-70914672	-0.620049082699076	0.384101201671994	0.106465467317524	1.0
MR-IVW	isoleucine	HMDB0000172	1,7-dimethylurate	HMDB0011103	met-d-Ile	M34400	19:49069664-49569664	-0.479775731762027	0.632895646154165	0.448412360911162	1.0
MR-IVW	spermidine	HMDB0001257	sphingosine 1-phosphate	HMDB0000277	bioa_033	GCST90199657	1:247760300-248289451	-0.164565998292874	0.155045627221844	0.288506488187209	2.0
MR-IVW	spermidine	HMDB0001257	sphingosine 1-phosphate	HMDB0000277	bioa_033	GCST90199657	19:54070939-54570939	-0.135827643687487	0.133492697488695	0.308919820983128	1.0
MR-IVW	inosine	HMDB0000195	n-palmitoyl-sphinganine (d18:0/16:0)	HMDB11760	M01123	GCST90200064	6:85876680-86677325	-0.0074947649218751	0.0832822498073354	0.928293298286988	1.0
MR-IVW	cystine	HMDB0000192	alpha-ketobutyrate	HMDB0000005	M31454	GCST90200438	22:24745202-25245202	0.0223548847766141	0.0727255997325288	0.758549022416788	1.0
MR-IVW	lactate	HMDB0000190	3-ureidopropionate	HMDB0000026	met-d-Lactate	GCST90200283	2:27348097-28101918	-1.74017128919594	0.671603214194202	0.0095677883210357	1.0
MR-IVW	lactate	HMDB0000190	3-ureidopropionate	HMDB0000026	met-d-Lactate	GCST90200283	6:135171067-135671067	-0.338795436521095	0.518068980503784	0.513138762815611	1.0
MR-IVW	lactate	HMDB0000190	3-ureidopropionate	HMDB0000026	met-d-Lactate	GCST90200283	8:106333124-106833124	0.010733435597336	0.617278707360841	0.986126832330923	1.0
MR-IVW	lactate	HMDB0000190	3-ureidopropionate	HMDB0000026	met-d-Lactate	GCST90200283	9:4513176-5186407	-0.83858059847227	0.442402670796383	0.0580242961787909	1.0
MR-IVW	lactate	HMDB0000190	3-ureidopropionate	HMDB0000026	met-d-Lactate	GCST90200283	10:2727379-3389269	-0.620723036798796	0.269338190146522	0.0211876864970937	2.0
MR-IVW	lactate	HMDB0000190	3-ureidopropionate	HMDB0000026	met-d-Lactate	GCST90200283	11:118839742-119339742	0.128558951819187	0.680764079033687	0.850214233148836	1.0
MR-IVW	lactate	HMDB0000190	3-ureidopropionate	HMDB0000026	met-d-Lactate	GCST90200283	12:111682800-113133476	0.439411177690684	0.446859604960409	0.325444254345947	1.0
MR-IVW	lactate	HMDB0000190	3-ureidopropionate	HMDB0000026	met-d-Lactate	GCST90200283	20:8379807-8879807	0.18005857672013	0.666666299082074	0.787092543009226	1.0
MR-IVW	lactate	HMDB0000190	3-ureidopropionate	HMDB0000026	met-d-Lactate	GCST90200283	22:21708872-22208872	-0.430816766034399	0.71404264396302	0.546276681139037	1.0
MR-IVW	arginine	HMDB0000517	urate	HMDB0000289	bioa_002	GCST90200307	2:24182937-24682937	0.410948747255424	0.351165054942906	0.241902849421977	1.0
MR-IVW	arginine	HMDB0000517	urate	HMDB0000289	bioa_002	GCST90200307	2:211333022-211833022	0.0586604159256873	0.24537208054853	0.811053476048255	1.0
MR-IVW	arginine	HMDB0000517	urate	HMDB0000289	bioa_002	GCST90200307	2:219037276-219788019	0.467483801313953	0.267531601054844	0.0805685725268754	1.0
MR-IVW	arginine	HMDB0000517	urate	HMDB0000289	bioa_002	GCST90200307	4:144583533-145083533	0.142594100074955	0.262382752294853	0.586814253717097	1.0
MR-IVW	arginine	HMDB0000517	urate	HMDB0000289	bioa_002	GCST90200307	5:177386199-177886199	0.482861430461928	0.321880018214022	0.133581086285369	1.0
MR-IVW	arginine	HMDB0000517	urate	HMDB0000289	bioa_002	GCST90200307	6:131339506-132265729	-0.0382409390952891	0.118312287340249	0.746528369181982	2.0
MR-IVW	arginine	HMDB0000517	urate	HMDB0000289	bioa_002	GCST90200307	6:135177817-135677817	0.286869107823727	0.304549049503956	0.346219700968473	1.0
MR-IVW	arginine	HMDB0000517	urate	HMDB0000289	bioa_002	GCST90200307	10:99898951-100398951	0.0410355297172816	0.340061837531152	0.903951798112168	1.0
MR-IVW	arginine	HMDB0000517	urate	HMDB0000289	bioa_002	GCST90200307	12:46680313-47435518	0.330417574446716	0.287672570439163	0.250725459943478	1.0
MR-IVW	arginine	HMDB0000517	urate	HMDB0000289	bioa_002	GCST90200307	19:12757458-13257458	-0.069746707201871	0.185210106577075	0.706484608281866	1.0
MR-IVW	pantothenate	HMDB0000210	threonine	HMDB0000167	M01508	bioa_019	2:27200724-27700724	-0.451566212869322	0.0790557095359455	1.11656088353454e-08	1.0
MR-IVW	aspartate	HMDB0000191	taurine	HMDB0000251	bioa_004	GCST90200420	2:211431243-211931243	-0.145486229229169	0.326490488504153	0.655881635392989	1.0
MR-IVW	aspartate	HMDB0000191	taurine	HMDB0000251	bioa_004	GCST90200420	4:178111051-178611051	0.0418038447483321	0.108435183081375	0.699852786135347	1.0
MR-IVW	aspartate	HMDB0000191	taurine	HMDB0000251	bioa_004	GCST90200420	12:101969766-102469766	-0.0762714653104837	0.164299244230376	0.642488083523906	1.0
MR-IVW	serine	HMDB0000187	valine	HMDB0000883	bioa_018	met-d-Val	1:11610843-12110843	-0.0342615482513342	0.0903686976817674	0.704590804528738	1.0
MR-IVW	serine	HMDB0000187	valine	HMDB0000883	bioa_018	met-d-Val	1:119427250-120522606	-0.0229395051664563	0.0377149392825339	0.543032344046918	3.0
MR-IVW	serine	HMDB0000187	valine	HMDB0000883	bioa_018	met-d-Val	2:27480940-27980940	-0.63809348650587	0.0510045170244385	6.53873621288939e-36	1.0
MR-IVW	serine	HMDB0000187	valine	HMDB0000883	bioa_018	met-d-Val	2:211315692-212076215	-0.102635455213272	0.0379838266781756	0.0068906543090026	1.0
MR-IVW	serine	HMDB0000187	valine	HMDB0000883	bioa_018	met-d-Val	3:125660381-126160381	0.286645333329583	0.0931019663081471	0.0020781368344807	1.0
MR-IVW	serine	HMDB0000187	valine	HMDB0000883	bioa_018	met-d-Val	7:55551853-56922308	-0.0049873969005175	0.028762961117396	0.862339772941299	2.0
MR-IVW	serine	HMDB0000187	valine	HMDB0000883	bioa_018	met-d-Val	8:126232621-126732621	-0.265578040364257	0.0773679971448525	0.0005976907837292	1.0
MR-IVW	serine	HMDB0000187	valine	HMDB0000883	bioa_018	met-d-Val	10:65065800-65565800	0.29723888964444	0.0914784508440434	0.0011569847221922	1.0
MR-IVW	leucine	HMDB0000687	1,7-dimethylurate	HMDB0011103	bioa_011	M34400	2:27480940-27980940	-0.242494688832454	0.410375627254927	0.554581334468174	1.0
MR-IVW	leucine	HMDB0000687	1,7-dimethylurate	HMDB0011103	bioa_011	M34400	4:88972827-89472827	-0.0477966707558994	0.262881689157449	0.855725415320073	1.0
MR-IVW	leucine	HMDB0000687	1,7-dimethylurate	HMDB0011103	bioa_011	M34400	4:186893802-187393802	-0.807578040605536	0.623393575204274	0.195163472029179	1.0
MR-IVW	leucine	HMDB0000687	1,7-dimethylurate	HMDB0011103	bioa_011	M34400	11:116336283-116883862	0.234409201739216	0.494201555186482	0.635272423947625	2.0
MR-IVW	leucine	HMDB0000687	1,7-dimethylurate	HMDB0011103	bioa_011	M34400	15:58477325-58977325	0.800980814124291	0.58608352252997	0.171729810514713	1.0
MR-IVW	leucine	HMDB0000687	1,7-dimethylurate	HMDB0011103	bioa_011	M34400	16:70059237-70559237	-0.561976682745729	0.383657158412949	0.142978566961956	1.0
MR-IVW	adenosine	HMDB0000050	hypotaurine	HMDB0000965	M00555	GCST90200379	1:109564880-110064880	-0.120913084374201	0.164422112815092	0.462106798834345	1.0
MR-IVW	adenosine	HMDB0000050	hypotaurine	HMDB0000965	M00555	GCST90200379	6:96128415-96628415	-0.0182365165071217	0.170378163132375	0.914760795044654	1.0
MR-IVW	3-methyl-2-oxovalerate	HMDB0000491	choline	HMDB0000097	M15676	GCST90200327	4:88976422-89476422	-0.164478608126777	0.127554211497887	0.197231255505859	1.0
MR-IVW	leucine	HMDB0000687	histidine	HMDB0000177	bioa_011	bioa_009	2:27480940-27980940	-0.906871554829276	0.10884200129972	7.94879486352819e-17	1.0
MR-IVW	leucine	HMDB0000687	histidine	HMDB0000177	bioa_011	bioa_009	4:88972827-89472827	-0.0787490983967768	0.0697511943284114	0.258897833677592	1.0
MR-IVW	leucine	HMDB0000687	histidine	HMDB0000177	bioa_011	bioa_009	4:186893802-187393802	2.32625100816832	0.165959264333899	1.22692480486414e-44	1.0
MR-IVW	leucine	HMDB0000687	histidine	HMDB0000177	bioa_011	bioa_009	11:116336283-116883862	0.526041951720976	0.13112356859633	6.02567239005548e-05	2.0
MR-IVW	leucine	HMDB0000687	histidine	HMDB0000177	bioa_011	bioa_009	15:58477325-58977325	0.792316515975699	0.155508639053126	3.48741255651028e-07	1.0
MR-IVW	leucine	HMDB0000687	histidine	HMDB0000177	bioa_011	bioa_009	16:70059237-70559237	0.166569226728479	0.101814930763127	0.10183958739609	1.0
MR-IVW	glycine	HMDB0000123	tryptophan	HMDB0000929	bioa_008	M00054	1:75967169-76725029	-0.0248446405225433	0.372669607838178	0.946847071399274	1.0
MR-IVW	glycine	HMDB0000123	tryptophan	HMDB0000929	bioa_008	M00054	1:120004506-120504506	-0.245094116559584	0.441169409807252	0.578514721507945	1.0
MR-IVW	glycine	HMDB0000123	tryptophan	HMDB0000929	bioa_008	M00054	2:165258389-165758389	-1.69777145730368	0.545712254133325	0.0018638479350298	1.0
MR-IVW	glycine	HMDB0000123	tryptophan	HMDB0000929	bioa_008	M00054	2:210575251-212439946	-0.0923632511033186	0.0805937440573694	0.251780672349518	6.0
MR-IVW	glycine	HMDB0000123	tryptophan	HMDB0000929	bioa_008	M00054	3:125660381-126160381	0.222960207141655	0.286663123467844	0.436700030722761	1.0
MR-IVW	glycine	HMDB0000123	tryptophan	HMDB0000929	bioa_008	M00054	4:186924683-187424683	0.84662691889641	0.544260162147691	0.119813814205543	1.0
MR-IVW	glycine	HMDB0000123	tryptophan	HMDB0000929	bioa_008	M00054	5:89976061-90476061	-0.240376512735297	0.600941281838248	0.689156516779354	1.0
MR-IVW	glycine	HMDB0000123	tryptophan	HMDB0000929	bioa_008	M00054	5:131494202-131994202	-0.407512384407324	0.543349845876435	0.453254704753739	1.0
MR-IVW	glycine	HMDB0000123	tryptophan	HMDB0000929	bioa_008	M00054	6:160525578-161025578	-0.606185793833069	0.545567214449762	0.26652052580501	1.0
MR-IVW	glycine	HMDB0000123	tryptophan	HMDB0000929	bioa_008	M00054	7:55797215-56297215	-0.538638176266817	0.278605953241458	0.0531951480420202	1.0
MR-IVW	glycine	HMDB0000123	tryptophan	HMDB0000929	bioa_008	M00054	8:8933358-9433358	0.23396692472861	0.224608247739465	0.297566248363503	1.0
MR-IVW	glycine	HMDB0000123	tryptophan	HMDB0000929	bioa_008	M00054	8:126232077-126732077	-0.779878517123111	0.319041211550364	0.0145075422497357	1.0
MR-IVW	glycine	HMDB0000123	tryptophan	HMDB0000929	bioa_008	M00054	9:5720079-6894932	-0.215928170436206	0.240288530083968	0.36885489902898	3.0
MR-IVW	glycine	HMDB0000123	tryptophan	HMDB0000929	bioa_008	M00054	9:135887106-136387106	0.489249342147757	0.431690596012726	0.257074298684829	1.0
MR-IVW	glycine	HMDB0000123	tryptophan	HMDB0000929	bioa_008	M00054	10:64798306-65575478	0.261822496594682	0.471280493870428	0.578514721507945	1.0
MR-IVW	glycine	HMDB0000123	tryptophan	HMDB0000929	bioa_008	M00054	12:46859387-47359387	-0.344980774308168	0.459974365744227	0.453254704753739	1.0
MR-IVW	glycine	HMDB0000123	tryptophan	HMDB0000929	bioa_008	M00054	12:56611458-57111458	1.41163368534294	0.594372078039131	0.0175489501914767	1.0
MR-IVW	glycine	HMDB0000123	tryptophan	HMDB0000929	bioa_008	M00054	15:58217095-58717095	0.68134350510923	0.55746286781664	0.221623602459391	1.0
MR-IVW	glycine	HMDB0000123	tryptophan	HMDB0000929	bioa_008	M00054	16:80861176-81361176	0.0717647912797052	0.246050712958989	0.770541497710554	1.0
MR-IVW	glycine	HMDB0000123	tryptophan	HMDB0000929	bioa_008	M00054	17:45188952-45974996	-0.975532924515082	0.516458607096218	0.0589067186156611	1.0
MR-IVW	glycine	HMDB0000123	tryptophan	HMDB0000929	bioa_008	M00054	19:17984588-18484588	0.186027270255213	0.55808181076564	0.738882680363527	1.0
MR-IVW	eicosapentaenoate (epa; 20:5n3)	HMDB0001999	histidine	HMDB0000177	M18467	met-d-His	11:61330635-61830635	-0.104484976648945	0.0264806596334106	7.95642012863096e-05	1.0
MR-IVW	serine	HMDB0000187	urea	HMDB0000294	bioa_018	GCST90200417	1:11610843-12110843	0.653275888306817	0.337635637445635	0.0530081326951331	1.0
MR-IVW	serine	HMDB0000187	urea	HMDB0000294	bioa_018	GCST90200417	1:119427250-120522606	-0.0869960677525649	0.0982468320418712	0.375895261617135	5.0
MR-IVW	serine	HMDB0000187	urea	HMDB0000294	bioa_018	GCST90200417	2:27480940-27980940	0.185087546244257	0.304025081461356	0.542663387877206	1.0
MR-IVW	serine	HMDB0000187	urea	HMDB0000294	bioa_018	GCST90200417	2:211315692-212076215	-0.273304365671933	0.141919935703834	0.0541337933584738	1.0
MR-IVW	serine	HMDB0000187	urea	HMDB0000294	bioa_018	GCST90200417	3:125660381-126160381	0.305979705197023	0.347924491502303	0.37916120912543	1.0
MR-IVW	serine	HMDB0000187	urea	HMDB0000294	bioa_018	GCST90200417	7:55551853-56922308	0.0090100064439838	0.127050541826817	0.943464044115183	1.0
MR-IVW	serine	HMDB0000187	urea	HMDB0000294	bioa_018	GCST90200417	8:126232621-126732621	0.204496885649929	0.289133924200932	0.479396265815422	1.0
MR-IVW	serine	HMDB0000187	urea	HMDB0000294	bioa_018	GCST90200417	10:65065800-65565800	-0.738060639285104	0.341778298948909	0.0308135735596891	1.0
MR-IVW	glutamine	HMDB0000641	docosahexaenoate (dha; 22:6n3)	HMDB0002183	bioa_006	M19323	2:27200724-28253174	-0.421974130427665	0.24866332685916	0.0897023897414646	1.0
MR-IVW	glutamine	HMDB0000641	docosahexaenoate (dha; 22:6n3)	HMDB0002183	bioa_006	M19323	2:191299636-192089976	0.0185800835249854	0.33444150344974	0.955695871316436	1.0
MR-IVW	glutamine	HMDB0000641	docosahexaenoate (dha; 22:6n3)	HMDB0002183	bioa_006	M19323	6:20469561-20969561	0.869592657483515	0.619032061259452	0.160092090674302	1.0
MR-IVW	glutamine	HMDB0000641	docosahexaenoate (dha; 22:6n3)	HMDB0002183	bioa_006	M19323	7:72732874-73232874	-0.333047911825411	0.446985355344632	0.456212454393708	1.0
MR-IVW	glutamine	HMDB0000641	docosahexaenoate (dha; 22:6n3)	HMDB0002183	bioa_006	M19323	8:17122121-17622121	0.0180167287687803	0.612568778138661	0.976536189986228	1.0
MR-IVW	glutamine	HMDB0000641	docosahexaenoate (dha; 22:6n3)	HMDB0002183	bioa_006	M19323	8:134082558-134582558	1.2179248556872	0.623815169986124	0.0508929927625067	1.0
MR-IVW	glutamine	HMDB0000641	docosahexaenoate (dha; 22:6n3)	HMDB0002183	bioa_006	M19323	9:4032942-4532942	0.40631324466316	0.531332704559518	0.444446702634926	1.0
MR-IVW	glutamine	HMDB0000641	docosahexaenoate (dha; 22:6n3)	HMDB0002183	bioa_006	M19323	10:64798306-65565800	2.28541188494192	0.623294150438702	0.0002457327799302	1.0
MR-IVW	glutamine	HMDB0000641	docosahexaenoate (dha; 22:6n3)	HMDB0002183	bioa_006	M19323	10:99109412-99609412	-0.0422599073208072	0.259596573542103	0.87068323274634	1.0
MR-IVW	glutamine	HMDB0000641	docosahexaenoate (dha; 22:6n3)	HMDB0002183	bioa_006	M19323	11:8003049-8503049	-0.159273302375619	0.477819907126861	0.73888268036353	1.0
MR-IVW	glutamine	HMDB0000641	docosahexaenoate (dha; 22:6n3)	HMDB0002183	bioa_006	M19323	12:46679007-47711183	0.588229758960408	0.274793464039899	0.0323042910683488	1.0
MR-IVW	glutamine	HMDB0000641	docosahexaenoate (dha; 22:6n3)	HMDB0002183	bioa_006	M19323	12:56615040-57375879	-0.0820152143151393	0.0963678768202893	0.394733896485917	1.0
MR-IVW	glutamine	HMDB0000641	docosahexaenoate (dha; 22:6n3)	HMDB0002183	bioa_006	M19323	12:59344212-60165849	-0.231580761959481	0.403398746639099	0.565917676519684	1.0
MR-IVW	glutamine	HMDB0000641	docosahexaenoate (dha; 22:6n3)	HMDB0002183	bioa_006	M19323	14:100594368-101094368	-0.167737773917664	0.5535346539283	0.761866768188251	1.0
MR-IVW	glutamine	HMDB0000641	docosahexaenoate (dha; 22:6n3)	HMDB0002183	bioa_006	M19323	15:58477325-58977325	-0.115119987361744	0.588391046515599	0.844882420504501	1.0
MR-IVW	3-methyl-2-oxovalerate	HMDB0000491	lactate	HMDB0000190	M15676	M00527	2:27480940-27980940	0.855949516365553	0.169714128244894	4.57144726028651e-07	1.0
MR-IVW	3-methyl-2-oxovalerate	HMDB0000491	lactate	HMDB0000190	M15676	M00527	4:88976422-89476422	-0.0331926647581417	0.121706437446522	0.785062868547563	1.0
MR-IVW	adenosine	HMDB0000050	inosine 5'-monophosphate (imp)	HMDB0000175	M00555	GCST90200395	1:109564880-110064880	-0.0720758595106881	0.218766957617366	0.741804922220432	1.0
MR-IVW	adenosine	HMDB0000050	inosine 5'-monophosphate (imp)	HMDB0000175	M00555	GCST90200395	6:96128415-96628415	0.0305208320900361	0.22668650686765	0.892897348426789	1.0
MR-IVW	alanine	HMDB0000161	oleamide	HMDB0002117	bioa_001	M32458	1:206985954-207485954	0.37967393816899	0.37967393816899	0.317310507862914	1.0
MR-IVW	alanine	HMDB0000161	oleamide	HMDB0002117	bioa_001	M32458	2:27143030-28594285	-0.549259307283588	0.24030094693657	0.022270978959233	1.0
MR-IVW	alanine	HMDB0000161	oleamide	HMDB0002117	bioa_001	M32458	2:64958074-65458074	-0.217543668182998	0.330344088722333	0.510193396248435	1.0
MR-IVW	alanine	HMDB0000161	oleamide	HMDB0002117	bioa_001	M32458	3:71155270-71655270	1.21742381927847	0.562894884182516	0.0305572814030751	1.0
MR-IVW	alanine	HMDB0000161	oleamide	HMDB0002117	bioa_001	M32458	4:88976422-89476422	0.426748182229853	0.533435227787313	0.423710797166792	1.0
MR-IVW	alanine	HMDB0000161	oleamide	HMDB0002117	bioa_001	M32458	7:72732874-73232874	-0.0748015928067441	0.504910751445531	0.882225851923451	1.0
MR-IVW	alanine	HMDB0000161	oleamide	HMDB0002117	bioa_001	M32458	8:145568681-146068681	-0.267744499046216	0.577764445310256	0.643067191064241	1.0
MR-IVW	alanine	HMDB0000161	oleamide	HMDB0002117	bioa_001	M32458	9:4040541-4540541	0.249862508797314	0.514422812229764	0.627169753539399	1.0
MR-IVW	alanine	HMDB0000161	oleamide	HMDB0002117	bioa_001	M32458	11:116336283-116836283	-1.46867978790567	0.530931190933037	0.0056707867922395	1.0
MR-IVW	alanine	HMDB0000161	oleamide	HMDB0002117	bioa_001	M32458	12:46636543-47713425	-0.0882240007223772	0.211977019965044	0.677266541893798	2.0
MR-IVW	alanine	HMDB0000161	oleamide	HMDB0002117	bioa_001	M32458	12:56615040-57115040	0.267542583264302	0.282977732298782	0.34442686630594	1.0
MR-IVW	alanine	HMDB0000161	oleamide	HMDB0002117	bioa_001	M32458	12:59727701-60227701	-0.510932634015163	0.413920108569247	0.217063200328943	1.0
MR-IVW	alanine	HMDB0000161	oleamide	HMDB0002117	bioa_001	M32458	14:75116447-75616447	0.350578797679482	0.588972380101527	0.551684329116146	1.0
MR-IVW	alanine	HMDB0000161	oleamide	HMDB0002117	bioa_001	M32458	16:69621701-70931491	0.327797656210381	0.384339450387349	0.393722641966586	3.0
MR-IVW	alanine	HMDB0000161	oleamide	HMDB0002117	bioa_001	M32458	17:40568584-41068584	-1.07589662147799	0.600825386020177	0.0733418231194169	1.0
MR-IVW	alanine	HMDB0000161	oleamide	HMDB0002117	bioa_001	M32458	22:18906543-19406543	0.489733176215627	0.607944632543532	0.420499160931278	1.0
MR-IVW	pantothenate	HMDB0000210	glutamate	HMDB0000148	M01508	M32322	2:27200724-27700724	-0.0901639465948529	0.157786906540993	0.567709166197354	1.0
MR-IVW	eicosapentaenoate (epa; 20:5n3)	HMDB0001999	urea	HMDB0000294	M18467	M01670	11:61330635-61830635	-0.0460756178435253	0.104717313280741	0.659937107321191	1.0
MR-IVW	inosine	HMDB0000195	valine	HMDB0000883	M01123	GCST90200442	6:85876680-86677325	-0.0416165359570354	0.0830838730518924	0.616442993895573	1.0
MR-IVW	urate	HMDB0000289	4-methyl-2-oxopentanoate	HMDB0000695	M01604	GCST90199655	4:9676051-10553081	-0.0195500230097288	0.0479767039602574	0.683648199847296	1.0
MR-IVW	n-acetylornithine	HMDB0003357	theobromine	HMDB0002825	M15630	GCST90199644	2:73124156-74349562	0.0234189837509816	0.0241719129926106	0.332619501821204	1.0
MR-IVW	valine	HMDB0000883	retinol (vitamin a)	HMDB0000305	M01649	GCST90200405	4:88976422-89476422	-0.0949394529389059	0.14955427104585	0.525548388400603	1.0
MR-IVW	biliverdin	HMDB0001008	methionine sulfoxide	HMDB0002005	M02137	GCST90199625	2:234046650-234918570	0.0687485259435331	0.0342421688097672	0.0446735547139877	1.0
MR-IVW	inosine	HMDB0000195	acetoacetate	HMDB0000060	M01123	GCST90200318	6:85876680-86677325	0.0304054779456351	0.0909450206420281	0.738131971934633	1.0
MR-IVW	cortisol	HMDB0000063	glucuronate	HMDB0000127	GCST90200378	GCST90199641	14:94554700-95054700	-0.145762394711476	0.155940201638951	0.349926106782715	1.0
MR-IVW	urate	HMDB0000289	allantoin	HMDB0000462	GCST90200307	M01107	4:9672167-10439135	0.288923205907846	0.0734021117711823	8.27922613350567e-05	1.0
MR-IVW	urate	HMDB0000289	allantoin	HMDB0000462	GCST90200307	M01107	4:88802323-89302323	0.108953655449123	0.199229541392683	0.584464612216819	1.0
MR-IVW	tryptophan	HMDB0000929	arginine	HMDB0000517	GCST90200441	bioa_002	6:111301079-112053797	0.003872245138426	0.0860498919650464	0.964107308955732	1.0
MR-IVW	citrate	HMDB0000094	ornithine	HMDB0000214	met-d-Citrate	GCST90200404	1:206967359-207467359	-0.172370990554114	0.286638904974542	0.547605302151709	1.0
MR-IVW	citrate	HMDB0000094	ornithine	HMDB0000214	met-d-Citrate	GCST90200404	2:6909613-7409613	-0.0982571732320288	0.667925140095969	0.883046726188913	1.0
MR-IVW	citrate	HMDB0000094	ornithine	HMDB0000214	met-d-Citrate	GCST90200404	2:211290507-211790507	1.13450084265227	0.403147096376854	0.0048912273924555	1.0
MR-IVW	citrate	HMDB0000094	ornithine	HMDB0000214	met-d-Citrate	GCST90200404	2:241907241-242693157	0.89358547220639	0.595585909663942	0.133524567059511	1.0
MR-IVW	citrate	HMDB0000094	ornithine	HMDB0000214	met-d-Citrate	GCST90200404	4:77164144-77664144	0.655185797493691	0.554923954235657	0.237731170659538	1.0
MR-IVW	citrate	HMDB0000094	ornithine	HMDB0000214	met-d-Citrate	GCST90200404	5:14438417-15122542	-0.084136511004311	0.11268946454842	0.455291348920194	5.0
MR-IVW	citrate	HMDB0000094	ornithine	HMDB0000214	met-d-Citrate	GCST90200404	5:43252947-44074677	0.183108992508345	0.384030894272504	0.63349886729228	1.0
MR-IVW	citrate	HMDB0000094	ornithine	HMDB0000214	met-d-Citrate	GCST90200404	5:176569252-177069252	-1.1357988019039	0.657598258634625	0.0841330914662315	1.0
MR-IVW	citrate	HMDB0000094	ornithine	HMDB0000214	met-d-Citrate	GCST90200404	6:18111878-18611878	-0.239539382300074	0.495191634489705	0.628577022174801	1.0
MR-IVW	citrate	HMDB0000094	ornithine	HMDB0000214	met-d-Citrate	GCST90200404	6:160159894-160659894	0.256629745295413	0.602562084543038	0.670182464254228	1.0
MR-IVW	citrate	HMDB0000094	ornithine	HMDB0000214	met-d-Citrate	GCST90200404	7:72772933-73272933	-0.0839093502228917	0.365573866840043	0.818458748273667	1.0
MR-IVW	citrate	HMDB0000094	ornithine	HMDB0000214	met-d-Citrate	GCST90200404	8:126256694-126756694	0.918733872412318	0.343649686337079	0.0075073110107991	1.0
MR-IVW	citrate	HMDB0000094	ornithine	HMDB0000214	met-d-Citrate	GCST90200404	9:95648531-96148531	-0.521653717646824	0.594727187641787	0.380415429325893	1.0
MR-IVW	citrate	HMDB0000094	ornithine	HMDB0000214	met-d-Citrate	GCST90200404	10:5959218-6459218	-0.483239492133451	0.66438249704211	0.467010761885903	1.0
MR-IVW	citrate	HMDB0000094	ornithine	HMDB0000214	met-d-Citrate	GCST90200404	10:64654071-65607438	-0.054842092110665	0.464438763338364	0.906002286273741	1.0
MR-IVW	citrate	HMDB0000094	ornithine	HMDB0000214	met-d-Citrate	GCST90200404	10:94589724-95089724	0.796683004730779	0.622316176334483	0.200478288704346	1.0
MR-IVW	citrate	HMDB0000094	ornithine	HMDB0000214	met-d-Citrate	GCST90200404	11:61356683-61856683	-0.762300803271103	0.476123219864315	0.109364113912947	1.0
MR-IVW	citrate	HMDB0000094	ornithine	HMDB0000214	met-d-Citrate	GCST90200404	12:20812570-21569526	0.852902784182018	0.449027696375283	0.0575061754928077	1.0
MR-IVW	citrate	HMDB0000094	ornithine	HMDB0000214	met-d-Citrate	GCST90200404	12:120844110-121665390	0.840541309184155	0.336674509156904	0.0125390592634957	1.0
MR-IVW	citrate	HMDB0000094	ornithine	HMDB0000214	met-d-Citrate	GCST90200404	14:94594947-95094947	-1.23215224229605	0.640774411593024	0.054491212828966	1.0
MR-IVW	citrate	HMDB0000094	ornithine	HMDB0000214	met-d-Citrate	GCST90200404	14:102387585-102887585	-0.607836358884559	0.602293700289279	0.312877487467061	1.0
MR-IVW	citrate	HMDB0000094	ornithine	HMDB0000214	met-d-Citrate	GCST90200404	15:42429423-42929423	-0.435839641279282	0.568886350891193	0.443600270550618	1.0
MR-IVW	citrate	HMDB0000094	ornithine	HMDB0000214	met-d-Citrate	GCST90200404	15:43028726-45186579	-0.366465622691972	0.382653078043139	0.338215678315074	1.0
MR-IVW	citrate	HMDB0000094	ornithine	HMDB0000214	met-d-Citrate	GCST90200404	16:58436602-58936602	-0.346438590201968	0.695788792854056	0.618549107262429	1.0
MR-IVW	citrate	HMDB0000094	ornithine	HMDB0000214	met-d-Citrate	GCST90200404	17:6092241-7020419	-0.0762384657734818	0.0858545691478994	0.374543205021144	9.0
MR-IVW	citrate	HMDB0000094	ornithine	HMDB0000214	met-d-Citrate	GCST90200404	17:57343504-58184169	0.0549638815743804	0.46691854897673	0.906292523024016	1.0
MR-IVW	citrate	HMDB0000094	ornithine	HMDB0000214	met-d-Citrate	GCST90200404	18:76910235-77410235	0.740778347101454	0.619476633573133	0.231769456309337	1.0
MR-IVW	citrate	HMDB0000094	ornithine	HMDB0000214	met-d-Citrate	GCST90200404	20:62104494-62604494	-0.595894895371459	0.691304130603597	0.388694893115233	1.0
MR-IVW	citrate	HMDB0000094	ornithine	HMDB0000214	met-d-Citrate	GCST90200404	22:18883605-19740639	-0.22267713320077	0.179638609098815	0.215129327241563	1.0
MR-IVW	ornithine	HMDB0000214	7-methylxanthine	HMDB0001991	GCST90200404	GCST90199754	6:131644358-132144358	0.0223132465320016	0.12919804213678	0.862882713120659	1.0
MR-IVW	ornithine	HMDB0000214	7-methylxanthine	HMDB0001991	GCST90200404	GCST90199754	6:161178041-161678041	-0.171077822059741	0.186356350331951	0.358611301951431	1.0
MR-IVW	arginine	HMDB0000517	biliverdin	HMDB0001008	bioa_002	M02137	2:24182937-24682937	-0.647774971660659	0.40368585190447	0.108570595211123	1.0
MR-IVW	arginine	HMDB0000517	biliverdin	HMDB0001008	bioa_002	M02137	2:211333022-211833022	-0.0995658301797901	0.282103185509409	0.724132540388923	1.0
MR-IVW	arginine	HMDB0000517	biliverdin	HMDB0001008	bioa_002	M02137	2:219037276-219788019	-0.0256365445547379	0.307638534656874	0.93358649629476	1.0
MR-IVW	arginine	HMDB0000517	biliverdin	HMDB0001008	bioa_002	M02137	4:144583533-145083533	0.435067477015301	0.301740346962225	0.149341741162308	1.0
MR-IVW	arginine	HMDB0000517	biliverdin	HMDB0001008	bioa_002	M02137	5:177386199-177886199	-0.901406016079388	0.3699411973505	0.0148252611044086	1.0
MR-IVW	arginine	HMDB0000517	biliverdin	HMDB0001008	bioa_002	M02137	6:131339506-132265729	-0.0660994341223165	0.136022561238955	0.627006419363734	2.0
MR-IVW	arginine	HMDB0000517	biliverdin	HMDB0001008	bioa_002	M02137	6:135177817-135677817	0.553630293717252	0.350089744556499	0.113787670286764	1.0
MR-IVW	arginine	HMDB0000517	biliverdin	HMDB0001008	bioa_002	M02137	6:139590693-140090693	0.380575928965739	0.30738825031848	0.215680749361012	1.0
MR-IVW	arginine	HMDB0000517	biliverdin	HMDB0001008	bioa_002	M02137	10:99898951-100398951	0.290941877929196	0.390953148467359	0.456763928417196	1.0
MR-IVW	arginine	HMDB0000517	biliverdin	HMDB0001008	bioa_002	M02137	12:46680313-47435518	-0.379236658059015	0.330729643656118	0.251519411956153	1.0
MR-IVW	arginine	HMDB0000517	biliverdin	HMDB0001008	bioa_002	M02137	16:68076200-68576200	0.799308175620718	0.380253403936067	0.0355497005154946	1.0
MR-IVW	arginine	HMDB0000517	biliverdin	HMDB0001008	bioa_002	M02137	19:12757458-13257458	-0.294013014569041	0.212905976067236	0.167293602655167	1.0
MR-IVW	isoursodeoxycholate	HMDB0000686	adenosine 5'-diphosphate (adp)	HMDB0001341	GCST90199892	GCST90200355	5:35715970-36215970	0.130504166893534	0.233469807264237	0.576177667284888	1.0
MR-IVW	dehydroepiandrosterone sulfate (dhea-s)	HMDB0001032	histidine	HMDB0000177	GCST90199673	GCST90200377	5:77737524-78237524	0.158620867557525	0.176757474418344	0.369509405464563	1.0
MR-IVW	dehydroepiandrosterone sulfate (dhea-s)	HMDB0001032	histidine	HMDB0000177	GCST90199673	GCST90200377	7:98825038-100067196	-0.0021473615905449	0.0873319194033364	0.980383185893619	1.0
MR-IVW	dehydroepiandrosterone sulfate (dhea-s)	HMDB0001032	histidine	HMDB0000177	GCST90199673	GCST90200377	13:22064146-22564146	0.0839544399870093	0.165769234504779	0.61253819405007	1.0
MR-IVW	dehydroepiandrosterone sulfate (dhea-s)	HMDB0001032	histidine	HMDB0000177	GCST90199673	GCST90200377	16:81331584-81831584	0.0244388614762371	0.167598700426968	0.884065281682626	1.0
MR-IVW	n-acetylornithine	HMDB0003357	tryptophan	HMDB0000929	M15630	bioa_020	2:73124156-74349562	-0.0298142849444739	0.0121803935621139	0.0143760314582364	2.0
MR-IVW	threonine	HMDB0000167	mannose	HMDB0000169	bioa_019	GCST90200435	2:27191397-28253174	2.22906851471069	0.203893533788302	8.05861475893118e-28	1.0
MR-IVW	threonine	HMDB0000167	mannose	HMDB0000169	bioa_019	GCST90200435	6:126521687-127323798	0.357984266705466	0.325646218513737	0.271635386303873	1.0
MR-IVW	threonine	HMDB0000167	mannose	HMDB0000169	bioa_019	GCST90200435	8:74631674-75131674	-0.292496626902323	0.189523093729377	0.122750791396999	1.0
MR-IVW	threonine	HMDB0000167	mannose	HMDB0000169	bioa_019	GCST90200435	12:46636543-47464292	-0.0250181722474983	0.341683162346341	0.941630746084407	2.0
MR-IVW	threonine	HMDB0000167	mannose	HMDB0000169	bioa_019	GCST90200435	12:56615040-57115040	0.0282194339199019	0.207847912904387	0.89200340164013	1.0
MR-IVW	threonine	HMDB0000167	mannose	HMDB0000169	bioa_019	GCST90200435	12:59727701-60227701	-0.202470444255582	0.329693357849051	0.539137717799503	1.0
MR-IVW	threonine	HMDB0000167	mannose	HMDB0000169	bioa_019	GCST90200435	16:1654524-2154524	0.160545440386764	0.238919600371962	0.501606428256301	1.0
MR-IVW	threonine	HMDB0000167	mannose	HMDB0000169	bioa_019	GCST90200435	20:42792364-43292364	-0.0396985574293084	0.32179139613469	0.901816196597045	1.0
MR-IVW	kynurenine	HMDB0000684	tyrosine	HMDB0000158	bioa_027	bioa_021	5:131338151-131838151	-0.10703979051214	0.108559625265861	0.324133112857888	1.0
MR-IVW	kynurenine	HMDB0000684	tyrosine	HMDB0000158	bioa_027	bioa_021	5:176563404-177063404	0.0326023942792545	0.0973205799380798	0.737625086217588	1.0
MR-IVW	kynurenine	HMDB0000684	tyrosine	HMDB0000158	bioa_027	bioa_021	8:39556267-40056267	0.0063747580352236	0.0554326785671725	0.908445122044397	1.0
MR-IVW	kynurenine	HMDB0000684	tyrosine	HMDB0000158	bioa_027	bioa_021	12:111111298-111611298	-0.0861161932395519	0.0934015111058041	0.356528575663664	1.0
MR-IVW	kynurenine	HMDB0000684	tyrosine	HMDB0000158	bioa_027	bioa_021	12:111634608-113433486	-0.0197198629955922	0.0428692673817227	0.645516220500699	1.0
MR-IVW	kynurenine	HMDB0000684	tyrosine	HMDB0000158	bioa_027	bioa_021	16:87568569-88128476	0.041357720190214	0.0275718134601427	0.133614402537716	1.0
MR-IVW	glycine	HMDB0000123	myo-inositol	HMDB0000211	met-d-Gly	M19934	1:11606378-12106378	-0.504017364259464	0.697870196666954	0.470157862857672	1.0
MR-IVW	glycine	HMDB0000123	myo-inositol	HMDB0000211	met-d-Gly	M19934	1:75982013-76482013	-0.0931133590429343	0.395731775932484	0.813980460416924	1.0
MR-IVW	glycine	HMDB0000123	myo-inositol	HMDB0000211	met-d-Gly	M19934	1:120004506-120504506	-0.0316495794365696	0.53804285042172	0.953092667147443	1.0
MR-IVW	glycine	HMDB0000123	myo-inositol	HMDB0000211	met-d-Gly	M19934	1:151589838-152089838	-1.43016555359442	0.764972272852829	0.0615442192008071	1.0
MR-IVW	glycine	HMDB0000123	myo-inositol	HMDB0000211	met-d-Gly	M19934	2:165276338-165776338	-0.529294705186223	0.635153646223472	0.404656761927289	1.0
MR-IVW	glycine	HMDB0000123	myo-inositol	HMDB0000211	met-d-Gly	M19934	2:208538752-212979649	0.063830160826228	0.0653632136096577	0.328794145696178	15.0
MR-IVW	glycine	HMDB0000123	myo-inositol	HMDB0000211	met-d-Gly	M19934	2:226790540-227290540	0.959117820238986	0.690564830572071	0.16486653974791	1.0
MR-IVW	glycine	HMDB0000123	myo-inositol	HMDB0000211	met-d-Gly	M19934	3:12110357-12610357	0.0465478758033491	0.72149207495194	0.948559264755634	1.0
MR-IVW	glycine	HMDB0000123	myo-inositol	HMDB0000211	met-d-Gly	M19934	3:48534270-49826414	1.39966132838114	0.660951182846646	0.0342049695786739	1.0
MR-IVW	glycine	HMDB0000123	myo-inositol	HMDB0000211	met-d-Gly	M19934	3:125116791-126249375	0.0629256395650466	0.200719027061412	0.753899970759569	3.0
MR-IVW	glycine	HMDB0000123	myo-inositol	HMDB0000211	met-d-Gly	M19934	4:89427537-89927537	0.0283036905439174	0.707592263598019	0.968093126294342	1.0
MR-IVW	glycine	HMDB0000123	myo-inositol	HMDB0000211	met-d-Gly	M19934	4:102676923-103438709	0.06795417128433	0.594598998737908	0.909011306646054	1.0
MR-IVW	glycine	HMDB0000123	myo-inositol	HMDB0000211	met-d-Gly	M19934	5:90005685-90505685	-0.617044790603356	0.567681207355088	0.277056025032621	1.0
MR-IVW	glycine	HMDB0000123	myo-inositol	HMDB0000211	met-d-Gly	M19934	6:131620261-132120261	1.43174000474025	0.795411113744583	0.0718606382258514	1.0
MR-IVW	glycine	HMDB0000123	myo-inositol	HMDB0000211	met-d-Gly	M19934	6:160518860-161018860	-0.0816926187498351	0.694387259373625	0.906347316282197	1.0
MR-IVW	glycine	HMDB0000123	myo-inositol	HMDB0000211	met-d-Gly	M19934	7:55560073-56715237	-1.23706072060612e-308	0.24904758270505	1.0	1.0
MR-IVW	glycine	HMDB0000123	myo-inositol	HMDB0000211	met-d-Gly	M19934	8:8915380-9434231	0.202368558192782	0.517925750821844	0.695997635569913	2.0
MR-IVW	glycine	HMDB0000123	myo-inositol	HMDB0000211	met-d-Gly	M19934	8:116710729-117210729	0.271000761328415	0.6581447060833	0.68051189290169	1.0
MR-IVW	glycine	HMDB0000123	myo-inositol	HMDB0000211	met-d-Gly	M19934	8:126212070-126756694	-0.0325613928975906	0.276771839629531	0.906347316282197	1.0
MR-IVW	glycine	HMDB0000123	myo-inositol	HMDB0000211	met-d-Gly	M19934	9:5668443-7086536	-0.208127789405986	0.193143920512686	0.281221778150003	3.0
MR-IVW	glycine	HMDB0000123	myo-inositol	HMDB0000211	met-d-Gly	M19934	12:115016-615016	1.68237108746225	0.650007011064956	0.0096469059906336	1.0
MR-IVW	glycine	HMDB0000123	myo-inositol	HMDB0000211	met-d-Gly	M19934	12:21136493-21636493	-0.907497030696192	0.687497750527418	0.186835017986943	1.0
MR-IVW	glycine	HMDB0000123	myo-inositol	HMDB0000211	met-d-Gly	M19934	12:46468358-47667420	1.06216176478023	0.364177928165748	0.0035386796022805	2.0
MR-IVW	glycine	HMDB0000123	myo-inositol	HMDB0000211	met-d-Gly	M19934	12:56615338-57115338	-0.129622572919703	0.417672734963484	0.756298745303893	1.0
MR-IVW	glycine	HMDB0000123	myo-inositol	HMDB0000211	met-d-Gly	M19934	12:57516305-58016305	0.95694203950451	0.662498335041581	0.14861399645521	1.0
MR-IVW	glycine	HMDB0000123	myo-inositol	HMDB0000211	met-d-Gly	M19934	12:59343804-59843804	1.11495870198359	0.702011034582256	0.112233142968294	1.0
MR-IVW	glycine	HMDB0000123	myo-inositol	HMDB0000211	met-d-Gly	M19934	14:100551720-101051720	0.0854576115573359	0.726389698237383	0.906347316282197	1.0
MR-IVW	glycine	HMDB0000123	myo-inositol	HMDB0000211	met-d-Gly	M19934	15:42451374-42951374	0.990466319289558	0.689789043790945	0.151031528231157	1.0
MR-IVW	glycine	HMDB0000123	myo-inositol	HMDB0000211	met-d-Gly	M19934	15:43028726-44613739	-0.265906378807171	0.674993115433587	0.693625785030416	1.0
MR-IVW	glycine	HMDB0000123	myo-inositol	HMDB0000211	met-d-Gly	M19934	15:58180763-58713267	0.57927963873422	0.518302834656934	0.263717761833697	1.0
MR-IVW	glycine	HMDB0000123	myo-inositol	HMDB0000211	met-d-Gly	M19934	16:79678196-80178196	-1.41799886803117	0.708999434015586	0.0455002638963584	1.0
MR-IVW	glycine	HMDB0000123	myo-inositol	HMDB0000211	met-d-Gly	M19934	16:80626853-81422810	0.212582858814755	0.225858731512302	0.346591894685513	2.0
MR-IVW	glycine	HMDB0000123	myo-inositol	HMDB0000211	met-d-Gly	M19934	17:45235982-45996386	-0.376417388888743	0.399943475694293	0.346614432503055	1.0
MR-IVW	glycine	HMDB0000123	myo-inositol	HMDB0000211	met-d-Gly	M19934	19:17984588-18484588	-1.1341038089802	0.477517393254819	0.0175489501914761	1.0
MR-IVW	glycine	HMDB0000123	myo-inositol	HMDB0000211	met-d-Gly	M19934	19:33473705-33973705	1.28039705562097	0.777383926627018	0.0995459556044289	1.0
MR-IVW	histidine	HMDB0000177	n-formylanthranilic acid	HMDB0004089	GCST90200377	GCST90199960	2:211293055-211793055	-0.251699951776975	0.182046782859909	0.166784060998377	1.0
MR-IVW	histidine	HMDB0000177	n-formylanthranilic acid	HMDB0004089	GCST90200377	GCST90199960	12:96129884-96629884	0.0795309383773089	0.149606496793695	0.595002487446497	1.0
MR-IVW	tryptophan	HMDB0000929	cortisone	HMDB0002802	bioa_020	GCST90200360	4:156560755-157060755	-0.232986944696392	0.154505682941516	0.131567158521742	1.0
MR-IVW	tryptophan	HMDB0000929	cortisone	HMDB0002802	bioa_020	GCST90200360	6:111336667-112095774	0.173295653231923	0.187373980934431	0.355036089073482	1.0
MR-IVW	dehydroepiandrosterone sulfate (dhea-s)	HMDB0001032	kynurenine	HMDB0000684	GCST90199673	bioa_027	7:98825038-100067196	0.0291150170011235	0.0572004263283361	0.610752224114637	1.0
MR-IVW	bilirubin (z,z)	HMDB0000054	myo-inositol	HMDB0000211	GCST90200704	GCST90200401	2:233988949-235124783	-0.0017813851359465	0.0234879600281389	0.939544419369314	7.0
MR-IVW	bilirubin (z,z)	HMDB0000054	myo-inositol	HMDB0000211	GCST90200704	GCST90200401	12:21093886-21593886	0.050330031472433	0.136815932787453	0.712972599884907	1.0
MR-IVW	guanidinoacetate	HMDB0000128	creatinine	HMDB0000562	GCST90200384	GCST90200366	6:131647278-132147278	-0.171867557049792	0.164863095629184	0.29718616574389	1.0
MR-IVW	guanidinoacetate	HMDB0000128	creatinine	HMDB0000562	GCST90200384	GCST90200366	11:64893892-65393892	0.230029197270563	0.116431989546544	0.0481941033498184	1.0
MR-IVW	guanidinoacetate	HMDB0000128	creatinine	HMDB0000562	GCST90200384	GCST90200366	12:101043-601043	0.0392018819803253	0.145535206087644	0.78764992101502	1.0
MR-IVW	guanidinoacetate	HMDB0000128	creatinine	HMDB0000562	GCST90200384	GCST90200366	14:100558168-101058168	0.247210598118253	0.153539837588583	0.10738156352309	1.0
MR-IVW	guanidinoacetate	HMDB0000128	creatinine	HMDB0000562	GCST90200384	GCST90200366	20:61898912-62398912	0.344495000634851	0.13524340884181	0.0108584298326125	1.0
MR-IVW	3-hydroxybutyrate (bhba)	HMDB0000011	glycohyocholate	HMDB0000138	met-d-bOHbutyrate	GCST90199935	1:230050269-230550269	0.103515857083011	0.589964544758736	0.860717295517721	1.0
MR-IVW	3-hydroxybutyrate (bhba)	HMDB0000011	glycohyocholate	HMDB0000138	met-d-bOHbutyrate	GCST90199935	5:41452897-42471829	-0.359434954829783	0.416108996624282	0.387697763184512	1.0
MR-IVW	3-hydroxybutyrate (bhba)	HMDB0000011	glycohyocholate	HMDB0000138	met-d-bOHbutyrate	GCST90199935	8:8059014-8559014	-1.65718589613381	0.677447087504088	0.0144362123339467	1.0
MR-IVW	3-hydroxybutyrate (bhba)	HMDB0000011	glycohyocholate	HMDB0000138	met-d-bOHbutyrate	GCST90199935	8:8580720-9433358	-0.823101162290345	0.532254447036676	0.121997616755428	1.0
MR-IVW	3-hydroxybutyrate (bhba)	HMDB0000011	glycohyocholate	HMDB0000138	met-d-bOHbutyrate	GCST90199935	8:9546321-10530228	-0.96852605714852	0.620885251203081	0.118780791291275	1.0
MR-IVW	3-hydroxybutyrate (bhba)	HMDB0000011	glycohyocholate	HMDB0000138	met-d-bOHbutyrate	GCST90199935	8:10591858-11909109	-0.387773271504761	0.54677726548831	0.47820169572598	1.0
MR-IVW	3-hydroxybutyrate (bhba)	HMDB0000011	glycohyocholate	HMDB0000138	met-d-bOHbutyrate	GCST90199935	9:107339744-107915739	0.249336917892765	0.662242569652447	0.706542308040136	2.0
MR-IVW	3-hydroxybutyrate (bhba)	HMDB0000011	glycohyocholate	HMDB0000138	met-d-bOHbutyrate	GCST90199935	10:113694271-114194271	-1.11436046665926	0.483109363907907	0.0210747725491011	1.0
MR-IVW	3-hydroxybutyrate (bhba)	HMDB0000011	glycohyocholate	HMDB0000138	met-d-bOHbutyrate	GCST90199935	11:116451535-117240760	-0.230166122895157	0.674255749878334	0.732830150080693	1.0
MR-IVW	3-hydroxybutyrate (bhba)	HMDB0000011	glycohyocholate	HMDB0000138	met-d-bOHbutyrate	GCST90199935	12:122375755-122875755	0.673716265273708	0.616262506321597	0.27429310930615	1.0
MR-IVW	3-hydroxybutyrate (bhba)	HMDB0000011	glycohyocholate	HMDB0000138	met-d-bOHbutyrate	GCST90199935	14:94393207-95094947	0.470576121304461	0.366549218414004	0.1992117195044	2.0
MR-IVW	3-hydroxybutyrate (bhba)	HMDB0000011	glycohyocholate	HMDB0000138	met-d-bOHbutyrate	GCST90199935	15:58430643-58980498	-0.478302205748349	0.433722770004521	0.270121303921275	2.0
MR-IVW	3-hydroxybutyrate (bhba)	HMDB0000011	glycohyocholate	HMDB0000138	met-d-bOHbutyrate	GCST90199935	16:71899923-73042963	-0.10042332349283	0.356252240890375	0.778029193568926	1.0
MR-IVW	3-hydroxybutyrate (bhba)	HMDB0000011	glycohyocholate	HMDB0000138	met-d-bOHbutyrate	GCST90199935	17:6935779-7435779	-0.54214235050871	0.615906952475581	0.378732461443866	1.0
MR-IVW	3-hydroxybutyrate (bhba)	HMDB0000011	glycohyocholate	HMDB0000138	met-d-bOHbutyrate	GCST90199935	19:45161941-45661941	-0.149501864220201	0.416554688212847	0.719669205270527	1.0
MR-IVW	tyrosine	HMDB0000158	beta-alanine	HMDB0000056	bioa_021	GCST90200361	4:99820973-100320973	0.161107063732111	0.555021819018718	0.771608474498237	1.0
MR-IVW	tyrosine	HMDB0000158	beta-alanine	HMDB0000056	bioa_021	GCST90200361	6:111242119-112017012	-0.0199215790547566	0.15503133318656	0.89775302902307	2.0
MR-IVW	tyrosine	HMDB0000158	beta-alanine	HMDB0000056	bioa_021	GCST90200361	6:112114361-112614361	-0.538896780495334	0.5763532266173	0.349782475241995	1.0
MR-IVW	tyrosine	HMDB0000158	beta-alanine	HMDB0000056	bioa_021	GCST90200361	7:27926305-28426305	-0.589436183248749	0.471105561181271	0.210870108518534	1.0
MR-IVW	tyrosine	HMDB0000158	beta-alanine	HMDB0000056	bioa_021	GCST90200361	10:64816186-65575478	-0.0718648117333028	0.469062008862958	0.878232972250753	1.0
MR-IVW	tyrosine	HMDB0000158	beta-alanine	HMDB0000056	bioa_021	GCST90200361	11:61310081-61810081	0.927041006611725	0.557680927917182	0.096449762954949	1.0
MR-IVW	tyrosine	HMDB0000158	beta-alanine	HMDB0000056	bioa_021	GCST90200361	12:46678393-47435518	0.180639014956034	0.437464591536391	0.679663325057825	1.0
MR-IVW	tyrosine	HMDB0000158	beta-alanine	HMDB0000056	bioa_021	GCST90200361	12:56615040-57115040	0.786918800821057	0.336267243746953	0.0192755342085807	1.0
MR-IVW	tyrosine	HMDB0000158	beta-alanine	HMDB0000056	bioa_021	GCST90200361	12:57594049-58094049	-0.0561320997809497	0.505093753822615	0.911511641025138	1.0
MR-IVW	tyrosine	HMDB0000158	beta-alanine	HMDB0000056	bioa_021	GCST90200361	12:59727701-60227701	0.0556120085334734	0.493046108779435	0.910194895192575	1.0
MR-IVW	tyrosine	HMDB0000158	beta-alanine	HMDB0000056	bioa_021	GCST90200361	12:120845172-121674861	0.140917697050137	0.455591857894951	0.757088096371729	1.0
MR-IVW	tyrosine	HMDB0000158	beta-alanine	HMDB0000056	bioa_021	GCST90200361	12:122092964-122592964	-0.499366932939283	0.527490337034235	0.343799564296673	1.0
MR-IVW	tyrosine	HMDB0000158	beta-alanine	HMDB0000056	bioa_021	GCST90200361	15:60649639-61149639	0.464216083117068	0.5675909937663	0.413430982443293	1.0
MR-IVW	tyrosine	HMDB0000158	beta-alanine	HMDB0000056	bioa_021	GCST90200361	16:71153235-72438683	-0.172500821897415	0.247893191199469	0.48651179536666	2.0
MR-IVW	glutamine	HMDB0000641	4-acetamidobutanoate	HMDB0003681	M00053	M01558	12:56615040-57115040	-0.099516595733914	0.124395744667393	0.423710797166796	1.0
MR-IVW	5-oxoproline	HMDB0000267	histidine	HMDB0000177	M01494	GCST90200377	8:144903138-145403138	0.003631924005652	0.0485531722191892	0.940371437414403	1.0
MR-IVW	methionine	HMDB0000696	histidine	HMDB0000177	M01302	M00059	1:213396566-213896566	0.139957166191808	0.181121038601163	0.439683802605572	1.0
MR-IVW	biliverdin	HMDB0001008	glutamate	HMDB0000148	GCST90200706	bioa_007	2:233898737-234978158	0.0182143372376686	0.0135813835716433	0.179879771404665	2.0
MR-IVW	biliverdin	HMDB0001008	glutamate	HMDB0000148	GCST90200706	bioa_007	12:21102315-21602315	0.0059044254483656	0.0686561098647179	0.93146641722727	1.0
MR-IVW	phosphoethanolamine	HMDB0000224	glycine	HMDB0000123	GCST90200281	bioa_008	1:21573292-22073292	-0.165282486004159	0.0553339424185328	0.0028172972245285	1.0
MR-IVW	pantothenate	HMDB0000210	hydroxy-n6,n6,n6-trimethyllysine*	HMDB01422	M01508	GCST90200240	2:27200724-27700724	-0.0776091980386622	0.149548439639958	0.603790781381495	1.0
MR-IVW	valine	HMDB0000883	glutamine	HMDB0000641	bioa_022	met-d-Gln	2:27492603-27992603	-2.59207554341157	0.142617446660046	8.13926822606813e-74	1.0
MR-IVW	valine	HMDB0000883	glutamine	HMDB0000641	bioa_022	met-d-Gln	2:64958074-65458074	0.0999354210148635	0.0660213944732926	0.130106417899764	1.0
MR-IVW	valine	HMDB0000883	glutamine	HMDB0000641	bioa_022	met-d-Gln	2:211173777-211673777	0.647192002760873	0.155226891668132	3.05497538613773e-05	1.0
MR-IVW	valine	HMDB0000883	glutamine	HMDB0000641	bioa_022	met-d-Gln	4:88972827-89472827	-0.0655858230040953	0.0442300974667169	0.138118936904503	1.0
MR-IVW	valine	HMDB0000883	glutamine	HMDB0000641	bioa_022	met-d-Gln	11:116381707-116882500	-0.125173888904751	0.132530818190674	0.344919862910069	2.0
MR-IVW	valine	HMDB0000883	glutamine	HMDB0000641	bioa_022	met-d-Gln	12:56615040-57115040	-6.47327362084624	0.137846889383225	0.0	1.0
MR-IVW	valine	HMDB0000883	glutamine	HMDB0000641	bioa_022	met-d-Gln	16:70059237-70559237	0.504334010905401	0.0899328388438605	2.04800975148585e-08	1.0
MR-IVW	valine	HMDB0000883	glutamine	HMDB0000641	bioa_022	met-d-Gln	17:6883609-7383609	-0.172561700570285	0.136572294111776	0.206402691005958	1.0
MR-IVW	valine	HMDB0000883	glutamine	HMDB0000641	bioa_022	met-d-Gln	17:40470632-40970632	-0.115293092960749	0.158220178607262	0.466192738068589	1.0
MR-IVW	valine	HMDB0000883	glutamine	HMDB0000641	bioa_022	met-d-Gln	19:49114511-49614511	0.0067829310276506	0.14093565629001	0.961614345726597	1.0
MR-IVW	glycochenodeoxycholate	HMDB0000637	phosphate	HMDB0001429	M32346	M11438	6:156877825-157377825	-0.0404757394185998	0.161902957674402	0.802587348634156	1.0
MR-IVW	choline	HMDB0000097	leucine	HMDB0000687	GCST90200327	bioa_011	17:17175631-17675631	-0.116074830066721	0.0534168569105942	0.029780317284712	1.0
MR-IVW	eicosapentaenoate (epa; 20:5n3)	HMDB0001999	betaine	HMDB0000043	M18467	M03141	11:61330635-61830635	0.138127743500178	0.104642229924377	0.186835017986942	1.0
MR-IVW	mannose	HMDB0000169	sphingosine 1-phosphate	HMDB0000277	GCST90200435	GCST90199657	2:27176853-28662558	0.10181081747439	0.08197031022192	0.214219943597757	2.0
MR-IVW	mannose	HMDB0000169	sphingosine 1-phosphate	HMDB0000277	GCST90200435	GCST90199657	12:22996345-23496345	0.117777196989749	0.182446450104741	0.518574764567519	1.0
MR-IVW	biliverdin	HMDB0001008	citrate	HMDB0000094	M02137	GCST90200304	2:234046650-234918570	-0.0455050593412284	0.0342116126867201	0.183483464138251	1.0
MR-IVW	pyruvate	HMDB0000243	n1-methyl-2-pyridone-5-carboxamide	HMDB0004193	met-d-Pyruvate	GCST90199778	1:25486369-25986369	-0.367412301967477	0.59399318216752	0.536215268715946	1.0
MR-IVW	pyruvate	HMDB0000243	n1-methyl-2-pyridone-5-carboxamide	HMDB0004193	met-d-Pyruvate	GCST90199778	1:154991807-156271079	-0.0233410413135002	0.365753284390569	0.949116455670211	2.0
MR-IVW	pyruvate	HMDB0000243	n1-methyl-2-pyridone-5-carboxamide	HMDB0004193	met-d-Pyruvate	GCST90199778	1:207429229-207929229	-1.19348052644264	0.602392399629611	0.04756499649443	1.0
MR-IVW	pyruvate	HMDB0000243	n1-methyl-2-pyridone-5-carboxamide	HMDB0004193	met-d-Pyruvate	GCST90199778	2:27480940-28253616	0.15702052920401	0.570227765619374	0.783036153595941	1.0
MR-IVW	pyruvate	HMDB0000243	n1-methyl-2-pyridone-5-carboxamide	HMDB0004193	met-d-Pyruvate	GCST90199778	2:60468043-60968043	0.625465883730992	0.623754176226061	0.315984296927446	1.0
MR-IVW	pyruvate	HMDB0000243	n1-methyl-2-pyridone-5-carboxamide	HMDB0004193	met-d-Pyruvate	GCST90199778	2:173097338-173854224	0.100568295312948	0.211967015744302	0.635177213015527	1.0
MR-IVW	pyruvate	HMDB0000243	n1-methyl-2-pyridone-5-carboxamide	HMDB0004193	met-d-Pyruvate	GCST90199778	3:56611222-57111222	-0.265049891218603	0.542751454190855	0.625305580542548	1.0
MR-IVW	pyruvate	HMDB0000243	n1-methyl-2-pyridone-5-carboxamide	HMDB0004193	met-d-Pyruvate	GCST90199778	5:35956855-36456855	-0.202041494133961	0.593511639422531	0.733542464442961	1.0
MR-IVW	pyruvate	HMDB0000243	n1-methyl-2-pyridone-5-carboxamide	HMDB0004193	met-d-Pyruvate	GCST90199778	5:131157493-131957429	-0.958513877950016	0.422381604540318	0.0232496133617392	1.0
MR-IVW	pyruvate	HMDB0000243	n1-methyl-2-pyridone-5-carboxamide	HMDB0004193	met-d-Pyruvate	GCST90199778	7:50177982-50677982	0.526265645385906	0.645420913665023	0.414852753504263	1.0
MR-IVW	pyruvate	HMDB0000243	n1-methyl-2-pyridone-5-carboxamide	HMDB0004193	met-d-Pyruvate	GCST90199778	8:106322270-106822270	0.515070300162467	0.509509030921151	0.31205713460552	1.0
MR-IVW	pyruvate	HMDB0000243	n1-methyl-2-pyridone-5-carboxamide	HMDB0004193	met-d-Pyruvate	GCST90199778	9:135611502-136391870	0.305383489399725	0.340953836260644	0.370426895733556	3.0
MR-IVW	pyruvate	HMDB0000243	n1-methyl-2-pyridone-5-carboxamide	HMDB0004193	met-d-Pyruvate	GCST90199778	10:2869150-3388009	-0.0869059312339054	0.179342519194147	0.627973776277317	2.0
MR-IVW	pyruvate	HMDB0000243	n1-methyl-2-pyridone-5-carboxamide	HMDB0004193	met-d-Pyruvate	GCST90199778	11:56961646-57461646	-0.112724970410062	0.641844955470611	0.860587397449387	1.0
MR-IVW	pyruvate	HMDB0000243	n1-methyl-2-pyridone-5-carboxamide	HMDB0004193	met-d-Pyruvate	GCST90199778	12:48145900-49077761	0.0270439861863374	0.145338450185141	0.852385223250668	9.0
MR-IVW	pyruvate	HMDB0000243	n1-methyl-2-pyridone-5-carboxamide	HMDB0004193	met-d-Pyruvate	GCST90199778	16:69379588-70929689	-0.231726015794928	0.704871955597225	0.742345344316701	3.0
MR-IVW	pyruvate	HMDB0000243	n1-methyl-2-pyridone-5-carboxamide	HMDB0004193	met-d-Pyruvate	GCST90199778	16:70994871-71494871	-1.637731242615	0.642681035349231	0.0108255536861471	1.0
MR-IVW	pyruvate	HMDB0000243	n1-methyl-2-pyridone-5-carboxamide	HMDB0004193	met-d-Pyruvate	GCST90199778	16:87636490-88136490	0.210660160434716	0.678206043710245	0.756094230416051	1.0
MR-IVW	pyruvate	HMDB0000243	n1-methyl-2-pyridone-5-carboxamide	HMDB0004193	met-d-Pyruvate	GCST90199778	18:43532791-44032791	-1.0336420651265	0.679105270436641	0.127992904774008	1.0
MR-IVW	pyruvate	HMDB0000243	n1-methyl-2-pyridone-5-carboxamide	HMDB0004193	met-d-Pyruvate	GCST90199778	21:45449580-45972811	-0.144256234332199	0.286159481303443	0.614183151407118	2.0
MR-IVW	tryptophan	HMDB0000929	urate	HMDB0000289	bioa_020	M01604	2:27480940-27980940	1.14164263483333	0.338264484395059	0.00073815690855	1.0
MR-IVW	tryptophan	HMDB0000929	urate	HMDB0000289	bioa_020	M01604	4:156560755-157060755	0.039004083141447	0.162517013089366	0.810330256604412	1.0
MR-IVW	tryptophan	HMDB0000929	urate	HMDB0000289	bioa_020	M01604	6:111336667-112095774	-0.428282737430905	0.197010059218216	0.0297116662879532	1.0
MR-IVW	biliverdin	HMDB0001008	creatinine	HMDB0000562	M02137	bioa_026	2:234046650-234918570	0.0193602685050433	0.010821838180572	0.0736148155550174	1.0
MR-IVW	asparagine	HMDB0000168	oleamide	HMDB0002117	M34283	M32458	11:61916235-62416235	0.0578993995757203	0.184225362286385	0.753304047285916	1.0
MR-IVW	asparagine	HMDB0000168	oleamide	HMDB0002117	M34283	M32458	14:104016664-104812812	0.0021696915263705	0.0846179695284504	0.979543663087131	1.0
MR-IVW	spermidine	HMDB0001257	oleamide	HMDB0002117	GCST90200423	M32458	1:247789451-248289451	-0.0110926006767155	0.158993943032938	0.944378761640755	1.0
MR-IVW	dehydroepiandrosterone sulfate (dhea-s)	HMDB0001032	paraxanthine	HMDB0001860	M32425	GCST90199654	7:98868801-99739571	-0.0561785470535992	0.136639849206638	0.680967522813863	1.0
MR-IVW	dehydroepiandrosterone sulfate (dhea-s)	HMDB0001032	paraxanthine	HMDB0001860	M32425	GCST90199654	19:48115523-48615523	-0.0131647146612646	0.148164057402449	0.929199306663157	1.0
MR-IVW	phosphate	HMDB0001429	paraxanthine	HMDB0001860	GCST90200393	M18254	1:21570042-22070042	0.254772357026133	0.187013751434076	0.173097284263862	1.0
MR-IVW	spermidine	HMDB0001257	retinol (vitamin a)	HMDB0000305	bioa_033	GCST90200405	1:247760300-248289451	-0.013227303068496	0.083795911542566	0.874573884490761	2.0
MR-IVW	spermidine	HMDB0001257	retinol (vitamin a)	HMDB0000305	bioa_033	GCST90200405	19:54070939-54570939	0.127884984141894	0.133485555179023	0.338040764777283	1.0
MR-IVW	valine	HMDB0000883	allantoin	HMDB0000462	met-d-Val	GCST90200286	2:27480940-28253616	-0.131719320585881	0.521619256842596	0.800639118835361	1.0
MR-IVW	valine	HMDB0000883	allantoin	HMDB0000462	met-d-Val	GCST90200286	2:64975088-65475088	0.128041105724631	0.247052779030475	0.604266902487948	2.0
MR-IVW	valine	HMDB0000883	allantoin	HMDB0000462	met-d-Val	GCST90200286	2:165251927-165751927	0.0094724383391696	0.437927871829944	0.982742996079287	1.0
MR-IVW	valine	HMDB0000883	allantoin	HMDB0000462	met-d-Val	GCST90200286	3:135701113-136578270	-0.28826895796001	0.659714852568126	0.662140405608749	1.0
MR-IVW	valine	HMDB0000883	allantoin	HMDB0000462	met-d-Val	GCST90200286	4:86953335-87453335	-0.705486762116991	0.618926508534254	0.254346522339172	1.0
MR-IVW	valine	HMDB0000883	allantoin	HMDB0000462	met-d-Val	GCST90200286	4:87663610-88163610	-0.465765849566019	0.609846248112303	0.445020365086629	1.0
MR-IVW	valine	HMDB0000883	allantoin	HMDB0000462	met-d-Val	GCST90200286	4:88882515-89510546	0.146182128819523	0.131733880453544	0.267138003246793	4.0
MR-IVW	valine	HMDB0000883	allantoin	HMDB0000462	met-d-Val	GCST90200286	5:55564890-56064890	-0.608178599058423	0.676711287398886	0.3687981753422	1.0
MR-IVW	valine	HMDB0000883	allantoin	HMDB0000462	met-d-Val	GCST90200286	6:108910874-109410874	0.447557024059487	0.678730451588762	0.5096368950333	1.0
MR-IVW	valine	HMDB0000883	allantoin	HMDB0000462	met-d-Val	GCST90200286	12:56199875-57115338	-0.0290409412353391	0.780297752334247	0.970311371081986	2.0
MR-IVW	valine	HMDB0000883	allantoin	HMDB0000462	met-d-Val	GCST90200286	12:122278263-122778263	-0.350129816324945	0.510238745609882	0.492582068427727	1.0
MR-IVW	valine	HMDB0000883	allantoin	HMDB0000462	met-d-Val	GCST90200286	14:102468052-102968052	1.10868307533816	0.663348595723791	0.0946539347310728	1.0
MR-IVW	valine	HMDB0000883	allantoin	HMDB0000462	met-d-Val	GCST90200286	16:69315747-70918195	0.135864695228186	0.261598907705836	0.603507889987645	1.0
MR-IVW	valine	HMDB0000883	allantoin	HMDB0000462	met-d-Val	GCST90200286	17:6935779-7435779	-0.0904246098231351	0.27207963956236	0.739627925900203	1.0
MR-IVW	valine	HMDB0000883	allantoin	HMDB0000462	met-d-Val	GCST90200286	17:79384062-79884062	0.0889620705132316	0.630278302920458	0.887753590434522	1.0
MR-IVW	valine	HMDB0000883	allantoin	HMDB0000462	met-d-Val	GCST90200286	19:49050431-49611255	0.0240938283977893	0.246540885376656	0.922148665278194	4.0
MR-IVW	methionine	HMDB0000696	citrate	HMDB0000094	bioa_013	M01564	5:89993899-90493899	-0.196258431084645	0.27174244304028	0.470157862857673	1.0
MR-IVW	methionine	HMDB0000696	citrate	HMDB0000094	bioa_013	M01564	10:81796208-82296208	-0.495354722227875	0.356655400004069	0.164866539747908	1.0
MR-IVW	methionine	HMDB0000696	citrate	HMDB0000094	bioa_013	M01564	12:46900176-47464292	0.4250088900623	0.250915465179773	0.0902970252413928	2.0
MR-IVW	methionine	HMDB0000696	citrate	HMDB0000094	bioa_013	M01564	12:56615040-57115040	0.3159114544586	0.357117296344504	0.376364106216778	1.0
MR-IVW	glycerophosphoethanolamine	HMDB0000114	3-aminoisobutyrate	HMDB0002166	GCST90199808	GCST90200310	1:40156715-40656715	-0.302705432218259	0.177190215934523	0.0875687744481277	1.0
MR-IVW	glycerophosphoethanolamine	HMDB0000114	3-aminoisobutyrate	HMDB0002166	GCST90199808	GCST90200310	22:24208096-24708096	-0.121852598736196	0.120635942199314	0.312454397107899	1.0
MR-IVW	mannose	HMDB0000169	myo-inositol	HMDB0000211	GCST90200435	GCST90200401	2:27176853-28662558	0.118631705746406	0.103799628090454	0.253083669718724	2.0
MR-IVW	mannose	HMDB0000169	myo-inositol	HMDB0000211	GCST90200435	GCST90200401	12:22996345-23496345	-0.220893850511606	0.183023971841131	0.227465988227189	1.0
MR-IVW	4-hydroxyphenylpyruvate	HMDB0000707	tyrosine	HMDB0000158	GCST90200300	met-d-Tyr	11:63046797-63546797	0.0173440982113378	0.0475184311632354	0.715113435272389	1.0
MR-IVW	4-hydroxyphenylpyruvate	HMDB0000707	tyrosine	HMDB0000158	GCST90200300	met-d-Tyr	12:122051275-122551275	0.262790577368369	0.0394163142586108	2.60994420457399e-11	1.0
MR-IVW	1-methylnicotinamide	HMDB0000699	aspartate	HMDB0000191	GCST90200406	GCST90200370	6:160317928-160817928	-0.078960839028018	0.167939178713764	0.638229842081274	1.0
MR-IVW	3-methyl-2-oxobutyrate	HMDB0000019	adenosine 5'-diphosphate (adp)	HMDB0001341	GCST90199677	GCST90200355	4:88953670-89453670	0.176601663304282	0.164034255858543	0.281652510129272	1.0
MR-IVW	5-methylthioadenosine (mta)	HMDB0001173	creatine	HMDB0000064	GCST90200359	M27718	6:149659491-150411114	0.13579322190439	0.16207578098266	0.402121784699466	1.0
MR-IVW	sulfate*	HMDB01448	phosphoethanolamine	HMDB0000224	GCST90199896	GCST90200281	7:122557611-123057611	0.0366291260434986	0.172169905896129	0.831522062163331	1.0
MR-IVW	sulfate*	HMDB01448	creatinine	HMDB0000562	GCST90199896	met-d-Creatinine	7:122557611-123057611	0.0464490608329082	0.0471467360720799	0.324524835917748	1.0
MR-IVW	theobromine	HMDB0002825	cortisone	HMDB0002802	GCST90199644	GCST90200360	19:41121480-41621480	-0.148270305487235	0.177447473221029	0.403395201635401	1.0
MR-IVW	choline phosphate	HMDB0001565	kynurenine	HMDB0000684	GCST90200363	bioa_027	1:21573292-22142120	-0.0190707260074596	0.0613206624034076	0.755800621631164	1.0
MR-IVW	choline phosphate	HMDB0001565	kynurenine	HMDB0000684	GCST90200363	bioa_027	22:24245541-24745541	-0.0481631239471361	0.0905321878705566	0.594725995504082	1.0
MR-IVW	choline	HMDB0000097	stearoyl sphingomyelin (d18:1/18:0)	HMDB0001348	GCST90200327	GCST90200335	2:211290507-211790507	-0.0740678516407587	0.177226634031493	0.676000259406605	1.0
MR-IVW	choline	HMDB0000097	stearoyl sphingomyelin (d18:1/18:0)	HMDB0001348	GCST90200327	GCST90200335	17:17175631-17675631	-0.274178753063311	0.151189795277824	0.0697587551157743	1.0
MR-IVW	n-acetyl-aspartyl-glutamate (naag)	HMDB0001067	alpha-aminoadipic acid	HMDB0000510	GCST90200684	bioa_025	11:45663099-50986366	0.0384912773262166	0.0212320479914142	0.0698494439536924	6.0
MR-IVW	n-acetyl-aspartyl-glutamate (naag)	HMDB0001067	alpha-aminoadipic acid	HMDB0000510	GCST90200684	bioa_025	11:54602007-58367668	0.0250931121492599	0.0194149970442791	0.196197799337878	11.0
MR-IVW	creatinine	HMDB0000562	acetone	HMDB0001659	met-d-Creatinine	met-d-Acetone	1:45787394-46287394	-0.173200852805248	0.175047964654356	0.32244401568831	1.0
MR-IVW	creatinine	HMDB0000562	acetone	HMDB0001659	met-d-Creatinine	met-d-Acetone	1:62775942-63275942	-0.0198737673884614	0.142436016227483	0.889033181638914	1.0
MR-IVW	creatinine	HMDB0000562	acetone	HMDB0001659	met-d-Creatinine	met-d-Acetone	1:78344069-78844069	0.111332472197046	0.156707656813399	0.477427035579363	1.0
MR-IVW	creatinine	HMDB0000562	acetone	HMDB0001659	met-d-Creatinine	met-d-Acetone	1:113008681-113508681	-0.0336341883084299	0.127788200544156	0.792394416820077	1.0
MR-IVW	creatinine	HMDB0000562	acetone	HMDB0001659	met-d-Creatinine	met-d-Acetone	1:212502129-213002129	0.106983907418507	0.176913684118985	0.545362561342481	1.0
MR-IVW	creatinine	HMDB0000562	acetone	HMDB0001659	met-d-Creatinine	met-d-Acetone	1:243202864-243702864	-0.0024726735119845	0.176398646270627	0.988815994607128	1.0
MR-IVW	creatinine	HMDB0000562	acetone	HMDB0001659	met-d-Creatinine	met-d-Acetone	2:15538692-16038692	0.201225582655771	0.170247431158312	0.23722173841182	1.0
MR-IVW	creatinine	HMDB0000562	acetone	HMDB0001659	met-d-Creatinine	met-d-Acetone	2:18426203-18926203	0.218306885813117	0.159991030887639	0.172411975947806	1.0
MR-IVW	creatinine	HMDB0000562	acetone	HMDB0001659	met-d-Creatinine	met-d-Acetone	2:54331356-54831356	-0.026322541432885	0.176588537343263	0.881505153351274	1.0
MR-IVW	creatinine	HMDB0000562	acetone	HMDB0001659	met-d-Creatinine	met-d-Acetone	2:73303397-74097901	-0.234550778073513	0.147555598700475	0.111930502582932	1.0
MR-IVW	creatinine	HMDB0000562	acetone	HMDB0001659	met-d-Creatinine	met-d-Acetone	2:121056440-121556440	0.0772589758357827	0.145012521918796	0.594189678294956	1.0
MR-IVW	creatinine	HMDB0000562	acetone	HMDB0001659	met-d-Creatinine	met-d-Acetone	2:148593372-149093372	0.035345527437419	0.178353614700614	0.842906831375169	1.0
MR-IVW	creatinine	HMDB0000562	acetone	HMDB0001659	met-d-Creatinine	met-d-Acetone	2:176734544-177234544	-0.137670395650595	0.144874859399781	0.341974506749473	1.0
MR-IVW	creatinine	HMDB0000562	acetone	HMDB0001659	met-d-Creatinine	met-d-Acetone	2:211293055-211793055	0.153622580930639	0.0869076188835728	0.0771188015197149	1.0
MR-IVW	creatinine	HMDB0000562	acetone	HMDB0001659	met-d-Creatinine	met-d-Acetone	2:217394852-217894852	-0.229536416774102	0.134577754116659	0.0880817496313123	1.0
MR-IVW	creatinine	HMDB0000562	acetone	HMDB0001659	met-d-Creatinine	met-d-Acetone	2:220108198-220608198	0.232845982357224	0.14098379345173	0.0986202451003767	1.0
MR-IVW	creatinine	HMDB0000562	acetone	HMDB0001659	met-d-Creatinine	met-d-Acetone	3:38187471-38687471	0.301068059986282	0.170211937939571	0.0769300185333349	1.0
MR-IVW	creatinine	HMDB0000562	acetone	HMDB0001659	met-d-Creatinine	met-d-Acetone	3:141462708-141962708	-0.154285442559463	0.146284604945423	0.291565461187405	1.0
MR-IVW	creatinine	HMDB0000562	acetone	HMDB0001659	met-d-Creatinine	met-d-Acetone	3:185024780-185524780	-0.102292741649196	0.154947292765281	0.50913982467919	1.0
MR-IVW	creatinine	HMDB0000562	acetone	HMDB0001659	met-d-Creatinine	met-d-Acetone	4:103323863-104102802	0.0049816777018786	0.137483363801015	0.971095163846274	1.0
MR-IVW	creatinine	HMDB0000562	acetone	HMDB0001659	met-d-Creatinine	met-d-Acetone	5:39144851-39644851	0.175458258893199	0.111798987347914	0.116552830853873	1.0
MR-IVW	creatinine	HMDB0000562	acetone	HMDB0001659	met-d-Creatinine	met-d-Acetone	5:53045546-53835870	-0.1071497600621	0.166436420683265	0.519712956571775	1.0
MR-IVW	creatinine	HMDB0000562	acetone	HMDB0001659	met-d-Creatinine	met-d-Acetone	5:176565124-177065124	0.0703985732837257	0.0971342596102302	0.468602138733237	1.0
MR-IVW	creatinine	HMDB0000562	acetone	HMDB0001659	met-d-Creatinine	met-d-Acetone	6:43556335-44056335	-0.213049081402386	0.129953284772868	0.101124109948955	1.0
MR-IVW	creatinine	HMDB0000562	acetone	HMDB0001659	met-d-Creatinine	met-d-Acetone	6:108750742-109250742	0.238065770070497	0.171988141222052	0.166297606056629	1.0
MR-IVW	creatinine	HMDB0000562	acetone	HMDB0001659	met-d-Creatinine	met-d-Acetone	6:133547208-134047208	0.340410891352606	0.160462306288111	0.0338849302910097	1.0
MR-IVW	creatinine	HMDB0000562	acetone	HMDB0001659	met-d-Creatinine	met-d-Acetone	6:160418389-160927934	-0.099352067131301	0.100161110817022	0.3212352949287	2.0
MR-IVW	creatinine	HMDB0000562	acetone	HMDB0001659	met-d-Creatinine	met-d-Acetone	7:1036567-1536567	-0.0206802443541913	0.0974788669933237	0.831989190927315	1.0
MR-IVW	creatinine	HMDB0000562	acetone	HMDB0001659	met-d-Creatinine	met-d-Acetone	7:25488956-25988956	-0.0166686033740195	0.165850127846666	0.919944197206865	1.0
MR-IVW	creatinine	HMDB0000562	acetone	HMDB0001659	met-d-Creatinine	met-d-Acetone	7:128492221-128992221	0.0032829720900001	0.160448548951965	0.983675452368368	1.0
MR-IVW	creatinine	HMDB0000562	acetone	HMDB0001659	met-d-Creatinine	met-d-Acetone	7:151165041-151665041	0.0161991098207479	0.0739989859795372	0.826720242843437	1.0
MR-IVW	creatinine	HMDB0000562	acetone	HMDB0001659	met-d-Creatinine	met-d-Acetone	7:155370831-155870831	0.0266856570862939	0.153081552761873	0.861611513889018	1.0
MR-IVW	creatinine	HMDB0000562	acetone	HMDB0001659	met-d-Creatinine	met-d-Acetone	8:8031142-9250941	-0.153194895003617	0.153028654424863	0.316785070266789	1.0
MR-IVW	creatinine	HMDB0000562	acetone	HMDB0001659	met-d-Creatinine	met-d-Acetone	8:9759952-10530228	-0.291605861784274	0.169263600580935	0.0849262691081622	1.0
MR-IVW	creatinine	HMDB0000562	acetone	HMDB0001659	met-d-Creatinine	met-d-Acetone	8:10561829-11945872	-0.170253717040849	0.166264053325019	0.305837188397695	1.0
MR-IVW	creatinine	HMDB0000562	acetone	HMDB0001659	met-d-Creatinine	met-d-Acetone	8:19609539-20109539	-0.352455100050807	0.164792465541129	0.0324533569180085	1.0
MR-IVW	creatinine	HMDB0000562	acetone	HMDB0001659	met-d-Creatinine	met-d-Acetone	8:23527006-24027006	-0.0673232592988709	0.140993832553718	0.633012663435688	1.0
MR-IVW	creatinine	HMDB0000562	acetone	HMDB0001659	met-d-Creatinine	met-d-Acetone	8:30157389-30657389	0.132197428533973	0.165994965509608	0.425802945633505	1.0
MR-IVW	creatinine	HMDB0000562	acetone	HMDB0001659	met-d-Creatinine	met-d-Acetone	8:144768354-145268354	-0.0393817125350773	0.173139816793488	0.820069079040026	1.0
MR-IVW	creatinine	HMDB0000562	acetone	HMDB0001659	met-d-Creatinine	met-d-Acetone	9:71184707-71684707	0.165076623184398	0.143084255323738	0.248622272960262	1.0
MR-IVW	creatinine	HMDB0000562	acetone	HMDB0001659	met-d-Creatinine	met-d-Acetone	10:52398454-52898454	0.141564121508784	0.148962390458227	0.341942236865012	1.0
MR-IVW	creatinine	HMDB0000562	acetone	HMDB0001659	met-d-Creatinine	met-d-Acetone	11:2548804-3048804	-0.0156587844531269	0.145661029160074	0.914391106381275	1.0
MR-IVW	creatinine	HMDB0000562	acetone	HMDB0001659	met-d-Creatinine	met-d-Acetone	11:15629946-16129946	-0.148438008436299	0.168398221036279	0.378063392922526	1.0
MR-IVW	creatinine	HMDB0000562	acetone	HMDB0001659	met-d-Creatinine	met-d-Acetone	11:30504837-31294673	-0.0451827017818842	0.110685775044482	0.683121751841732	1.0
MR-IVW	creatinine	HMDB0000562	acetone	HMDB0001659	met-d-Creatinine	met-d-Acetone	11:116373213-117240760	0.397809765462454	0.0986429664509656	5.51104526413887e-05	1.0
MR-IVW	creatinine	HMDB0000562	acetone	HMDB0001659	met-d-Creatinine	met-d-Acetone	12:3175707-3675707	-0.281575354265142	0.168632196554836	0.0949667895700732	1.0
MR-IVW	creatinine	HMDB0000562	acetone	HMDB0001659	met-d-Creatinine	met-d-Acetone	12:15092463-15592463	-0.0783131557952446	0.165789333941424	0.636665950336268	1.0
MR-IVW	creatinine	HMDB0000562	acetone	HMDB0001659	met-d-Creatinine	met-d-Acetone	15:41118334-41871842	0.140233954175422	0.132828755411993	0.2910824620699	1.0
MR-IVW	creatinine	HMDB0000562	acetone	HMDB0001659	met-d-Creatinine	met-d-Acetone	15:45400360-46179051	0.0532915508044906	0.0793807808489926	0.502003497801704	1.0
MR-IVW	creatinine	HMDB0000562	acetone	HMDB0001659	met-d-Creatinine	met-d-Acetone	15:53700578-54200578	-0.196139891735412	0.139504353914585	0.159730999882738	1.0
MR-IVW	creatinine	HMDB0000562	acetone	HMDB0001659	met-d-Creatinine	met-d-Acetone	15:76097375-76597375	-0.0248794335424371	0.136491963310606	0.855364842016561	1.0
MR-IVW	creatinine	HMDB0000562	acetone	HMDB0001659	met-d-Creatinine	met-d-Acetone	16:20142332-21335139	0.128960887007598	0.0743816209825855	0.0829582706119322	2.0
MR-IVW	creatinine	HMDB0000562	acetone	HMDB0001659	met-d-Creatinine	met-d-Acetone	16:89453424-89953424	0.11395577924074	0.138523069920652	0.410707977196328	1.0
MR-IVW	creatinine	HMDB0000562	acetone	HMDB0001659	met-d-Creatinine	met-d-Acetone	17:19176536-19724875	0.0305559352687969	0.0927463949888414	0.74181040272183	2.0
MR-IVW	creatinine	HMDB0000562	acetone	HMDB0001659	met-d-Creatinine	met-d-Acetone	17:37200083-37954217	-0.128479975222169	0.114447991093062	0.261604963531529	1.0
MR-IVW	creatinine	HMDB0000562	acetone	HMDB0001659	met-d-Creatinine	met-d-Acetone	17:58690466-59700441	0.0742989997649407	0.0832354212854304	0.372051707477651	2.0
MR-IVW	creatinine	HMDB0000562	acetone	HMDB0001659	met-d-Creatinine	met-d-Acetone	18:76910235-77410235	0.0590016878031642	0.129697245440032	0.649167809476199	1.0
MR-IVW	creatinine	HMDB0000562	acetone	HMDB0001659	met-d-Creatinine	met-d-Acetone	19:32940263-33709298	0.0227697871156708	0.136382982921846	0.867405651656005	1.0
MR-IVW	creatinine	HMDB0000562	acetone	HMDB0001659	met-d-Creatinine	met-d-Acetone	19:45162079-45662079	0.286419251137	0.170869335464002	0.0936897755032662	1.0
MR-IVW	creatinine	HMDB0000562	acetone	HMDB0001659	met-d-Creatinine	met-d-Acetone	20:32653904-33537782	-0.165826343567104	0.137374767417413	0.227390097984592	1.0
MR-IVW	creatinine	HMDB0000562	acetone	HMDB0001659	met-d-Creatinine	met-d-Acetone	22:38345240-38845240	-0.188386279444329	0.128944364050747	0.144018498613005	1.0
MR-IVW	tryptophan	HMDB0000929	dihydroorotate	HMDB03349	M00054	GCST90200444	3:189559163-190059163	0.172796115707798	0.170872270141061	0.311892498785465	1.0
MR-IVW	tryptophan	HMDB0000929	dihydroorotate	HMDB03349	M00054	GCST90200444	5:153760041-154260041	-0.456722539303143	0.170808437178493	0.0074977606573091	1.0
MR-IVW	tryptophan	HMDB0000929	dihydroorotate	HMDB03349	M00054	GCST90200444	6:111281159-111781159	0.0520217358907784	0.149990011751453	0.728715530791844	1.0
MR-IVW	tryptophan	HMDB0000929	dihydroorotate	HMDB03349	M00054	GCST90200444	6:125293311-125793311	0.131908576676211	0.15540943651116	0.396003165378388	1.0
MR-IVW	tryptophan	HMDB0000929	dihydroorotate	HMDB03349	M00054	GCST90200444	7:14057409-14557409	0.198113202397822	0.167532133482839	0.236992087751294	1.0
MR-IVW	tryptophan	HMDB0000929	dihydroorotate	HMDB03349	M00054	GCST90200444	11:116404435-116904435	-0.127618958863292	0.167540495795162	0.446227091788494	1.0
MR-IVW	tryptophan	HMDB0000929	dihydroorotate	HMDB03349	M00054	GCST90200444	16:53794515-54294515	0.0555582050551369	0.170881829188414	0.745085359939742	1.0
MR-IVW	phenylalanine	HMDB0000159	5-acetylamino-6-formylamino-3-methyluracil	HMDB0011105	bioa_016	GCST90200680	3:186202917-186702917	0.622150586216841	0.463083907992602	0.179111973693949	1.0
MR-IVW	phenylalanine	HMDB0000159	5-acetylamino-6-formylamino-3-methyluracil	HMDB0011105	bioa_016	GCST90200680	4:155231289-155731289	0.0408767173359971	0.445526244599211	0.926897233475971	1.0
MR-IVW	phenylalanine	HMDB0000159	5-acetylamino-6-formylamino-3-methyluracil	HMDB0011105	bioa_016	GCST90200680	4:186893802-187393802	-0.140181519753642	0.253047627841319	0.579597415368759	1.0
MR-IVW	phenylalanine	HMDB0000159	5-acetylamino-6-formylamino-3-methyluracil	HMDB0011105	bioa_016	GCST90200680	5:176539719-177067143	0.173800638366811	0.340491919161309	0.60974335648166	2.0
MR-IVW	phenylalanine	HMDB0000159	5-acetylamino-6-formylamino-3-methyluracil	HMDB0011105	bioa_016	GCST90200680	6:52381188-52881188	-0.0580303170234837	0.571107735983298	0.919066158331806	1.0
MR-IVW	phenylalanine	HMDB0000159	5-acetylamino-6-formylamino-3-methyluracil	HMDB0011105	bioa_016	GCST90200680	11:57020509-57520509	-0.0585989414345985	0.554759568610357	0.915876367293374	1.0
MR-IVW	phenylalanine	HMDB0000159	5-acetylamino-6-formylamino-3-methyluracil	HMDB0011105	bioa_016	GCST90200680	12:103007876-103562619	-0.0615990917027698	0.244520310043025	0.801104369583901	1.0
MR-IVW	phenylalanine	HMDB0000159	5-acetylamino-6-formylamino-3-methyluracil	HMDB0011105	bioa_016	GCST90200680	14:55086875-55586875	0.131740502989746	0.590648804864185	0.823501484646504	1.0
MR-IVW	phenylalanine	HMDB0000159	5-acetylamino-6-formylamino-3-methyluracil	HMDB0011105	bioa_016	GCST90200680	19:45142254-45642254	0.36110507651137	0.582965259507434	0.535634359099066	1.0
MR-IVW	glycerol 3-phosphate	HMDB0000126	glycerophosphorylcholine (gpc)	HMDB0000086	GCST90199638	GCST90199629	1:20921386-22251981	-0.0137726471976287	0.0670863477339596	0.837339840134883	5.0
MR-IVW	glycerol 3-phosphate	HMDB0000126	glycerophosphorylcholine (gpc)	HMDB0000086	GCST90199638	GCST90199629	20:5231344-5731344	-0.0915465572507547	0.179174495304441	0.609396429612511	1.0
MR-IVW	5-oxoproline	HMDB0000267	cholesterol	HMDB0000067	M01494	M00063	8:144903138-145403138	0.0222147215845575	0.0507765064789892	0.661748776081762	1.0
MR-IVW	mannose	HMDB0000169	glycerol 3-phosphate	HMDB0000126	M00584	M15365	2:27182547-28770083	-0.124727941487461	0.0559125254943786	0.0256964190872523	1.0
MR-IVW	acetate	HMDB0000042	phenylethylamine	HMDB0012275	met-d-Acetate	bioa_015	2:27480940-27980940	0.324958047889065	0.51255212600799	0.52608082211312	1.0
MR-IVW	acetate	HMDB0000042	phenylethylamine	HMDB0012275	met-d-Acetate	bioa_015	9:4513491-5013491	-0.321470978565562	0.491545838785264	0.5131118056144	1.0
MR-IVW	acetate	HMDB0000042	phenylethylamine	HMDB0012275	met-d-Acetate	bioa_015	12:111634608-112523499	0.133412107341032	0.546770931725543	0.807230819918205	1.0
MR-IVW	acetate	HMDB0000042	phenylethylamine	HMDB0012275	met-d-Acetate	bioa_015	12:112590766-113090766	0.0160988020593076	0.596251928122659	0.978459734032436	1.0
MR-IVW	acetate	HMDB0000042	phenylethylamine	HMDB0012275	met-d-Acetate	bioa_015	15:43683941-44183941	0.485309980557882	0.664808192545039	0.465390184601792	1.0
MR-IVW	acetate	HMDB0000042	phenylethylamine	HMDB0012275	met-d-Acetate	bioa_015	20:23910811-24695002	-0.338511671884739	0.608833942238738	0.578210854772422	1.0
MR-IVW	acetate	HMDB0000042	phenylethylamine	HMDB0012275	met-d-Acetate	bioa_015	20:24698737-26432690	-0.141274990209758	0.220938381993638	0.522542176439327	4.0
MR-IVW	acetate	HMDB0000042	phenylethylamine	HMDB0012275	met-d-Acetate	bioa_015	20:32973832-34017690	-0.334835189375025	0.493857211467594	0.497771693216103	1.0
MR-IVW	1-methylxanthine	HMDB0010738	methionine	HMDB0000696	M34389	M01302	8:18010431-18510431	-0.0113107305390533	0.0565536526952675	0.841480581121797	1.0
MR-IVW	citrulline	HMDB0000904	3-aminoisobutyrate	HMDB0002166	M02132	GCST90200310	10:97115163-97871266	-0.0753512264985941	0.155766281670262	0.628566549276046	1.0
MR-IVW	acetate	HMDB0000042	n1-methyl-2-pyridone-5-carboxamide	HMDB0004193	met-d-Acetate	GCST90199778	2:27480940-27980940	-0.922745974494795	0.678379234182999	0.173759861851686	1.0
MR-IVW	acetate	HMDB0000042	n1-methyl-2-pyridone-5-carboxamide	HMDB0004193	met-d-Acetate	GCST90199778	2:136358646-136858646	-2.34272413224394	0.621532915144262	0.0001637270096476	1.0
MR-IVW	acetate	HMDB0000042	n1-methyl-2-pyridone-5-carboxamide	HMDB0004193	met-d-Acetate	GCST90199778	9:4513491-5013491	0.258694682418564	0.503194535554559	0.607178782311765	1.0
MR-IVW	acetate	HMDB0000042	n1-methyl-2-pyridone-5-carboxamide	HMDB0004193	met-d-Acetate	GCST90199778	12:111634608-112523499	-0.587822152194058	0.595201327813229	0.323347499036302	1.0
MR-IVW	acetate	HMDB0000042	n1-methyl-2-pyridone-5-carboxamide	HMDB0004193	met-d-Acetate	GCST90199778	12:112590766-113090766	-0.523842304711667	0.605362132787347	0.38685380057363	1.0
MR-IVW	acetate	HMDB0000042	n1-methyl-2-pyridone-5-carboxamide	HMDB0004193	met-d-Acetate	GCST90199778	15:43683941-44183941	1.12561051989156	0.654426885488536	0.0854334757314775	1.0
MR-IVW	acetate	HMDB0000042	n1-methyl-2-pyridone-5-carboxamide	HMDB0004193	met-d-Acetate	GCST90199778	20:23910811-24695002	-0.350200151701125	0.589221324984984	0.552282063765012	1.0
MR-IVW	acetate	HMDB0000042	n1-methyl-2-pyridone-5-carboxamide	HMDB0004193	met-d-Acetate	GCST90199778	20:24698737-26432690	-0.0639730624846136	0.231069783290556	0.781890657499355	3.0
MR-IVW	acetate	HMDB0000042	n1-methyl-2-pyridone-5-carboxamide	HMDB0004193	met-d-Acetate	GCST90199778	20:32973832-34017690	0.378160582793902	0.518979115786271	0.466208180741982	1.0
MR-IVW	myo-inositol	HMDB0000211	histidine	HMDB0000177	M19934	bioa_009	16:24681798-25181798	0.0065369767719379	0.0424479011164811	0.87760973558508	1.0
MR-IVW	myo-inositol	HMDB0000211	histidine	HMDB0000177	M19934	bioa_009	19:18368867-18868867	-0.0039706530493223	0.0422409898864149	0.925109156737406	1.0
MR-IVW	phenylalanine	HMDB0000159	3-hydroxybutyrate (bhba)	HMDB0000011	met-d-Phe	GCST90200367	2:211293055-211793055	-1.11856783101439	0.596367997628389	0.0607056146927571	1.0
MR-IVW	phenylalanine	HMDB0000159	3-hydroxybutyrate (bhba)	HMDB0000011	met-d-Phe	GCST90200367	6:17868392-18368392	-0.329149453017603	0.638528625543776	0.606216857275453	1.0
MR-IVW	phenylalanine	HMDB0000159	3-hydroxybutyrate (bhba)	HMDB0000011	met-d-Phe	GCST90200367	11:57019429-57519429	-0.394274991929506	0.357019805690504	0.269441135337587	1.0
MR-IVW	phenylalanine	HMDB0000159	3-hydroxybutyrate (bhba)	HMDB0000011	met-d-Phe	GCST90200367	12:56671418-57171418	-0.412672333160949	0.644432893259041	0.52193526763744	1.0
MR-IVW	phenylalanine	HMDB0000159	3-hydroxybutyrate (bhba)	HMDB0000011	met-d-Phe	GCST90200367	12:102211009-102721004	0.0132960285490572	0.507802903831479	0.979111021674275	2.0
MR-IVW	phenylalanine	HMDB0000159	3-hydroxybutyrate (bhba)	HMDB0000011	met-d-Phe	GCST90200367	12:102890425-104124563	0.0444172203864064	0.126141117185457	0.724745831191614	12.0
MR-IVW	phenylalanine	HMDB0000159	3-hydroxybutyrate (bhba)	HMDB0000011	met-d-Phe	GCST90200367	12:104125826-104625826	-0.429713742860727	0.670378355301656	0.521521503377464	1.0
MR-IVW	phenylalanine	HMDB0000159	3-hydroxybutyrate (bhba)	HMDB0000011	met-d-Phe	GCST90200367	14:55161744-55661744	0.812293481303578	0.348916450582727	0.0199096712246318	1.0
MR-IVW	phenylalanine	HMDB0000159	3-hydroxybutyrate (bhba)	HMDB0000011	met-d-Phe	GCST90200367	14:55670870-56170870	0.91337475733341	0.629585520322878	0.146847910319614	1.0
MR-IVW	phenylalanine	HMDB0000159	3-hydroxybutyrate (bhba)	HMDB0000011	met-d-Phe	GCST90200367	16:16004626-16504626	-0.331984506278301	0.662898121347944	0.616506441809957	1.0
MR-IVW	acetylphosphate	HMDB0001494	glycine	HMDB0000123	M15488	met-d-Gly	1:109564880-110064880	0.117181575386888	0.043942981565671	0.0076606100932716	1.0
MR-IVW	acetylphosphate	HMDB0001494	glycine	HMDB0000123	M15488	met-d-Gly	6:96128415-96628415	-0.0810150928713595	0.0455340922558521	0.0752039697137221	1.0
MR-IVW	1-methylnicotinamide	HMDB0000699	alpha-aminoadipic acid	HMDB0000510	GCST90200406	bioa_025	6:160317928-160817928	-0.0555328438669227	0.127077445919733	0.662111348038559	1.0
MR-IVW	pantothenate	HMDB0000210	tryptophan	HMDB0000929	M01508	GCST90200441	2:27200724-27700724	-0.166010157335167	0.149130509709349	0.265628088398746	1.0
MR-IVW	5-oxoproline	HMDB0000267	citrulline	HMDB0000904	M01494	GCST90200403	8:144903138-145403138	0.0215108687158852	0.048748638205851	0.65902411800034	1.0
MR-IVW	cystine	HMDB0000192	n-formylanthranilic acid	HMDB0004089	M31454	GCST90199960	22:24745202-25245202	0.0452400007057917	0.0758336085326045	0.550794991165869	1.0
MR-IVW	biliverdin	HMDB0001008	valine	HMDB0000883	M02137	bioa_022	2:234046650-234918570	0.0069339066816571	0.0107669358410824	0.519575433993355	1.0
MR-IVW	acetone	HMDB0001659	sphingosine	HMDB0000252	met-d-Acetone	GCST90200385	1:120074995-120574995	0.655107499169323	0.680943079902875	0.336019908262279	1.0
MR-IVW	acetone	HMDB0001659	sphingosine	HMDB0000252	met-d-Acetone	GCST90200385	5:41206969-43455198	0.331768707597834	0.239827291675131	0.166552943149294	2.0
MR-IVW	acetone	HMDB0001659	sphingosine	HMDB0000252	met-d-Acetone	GCST90200385	6:166522838-167022838	-0.460027658662681	0.591214109428106	0.43650611422069	1.0
MR-IVW	acetone	HMDB0001659	sphingosine	HMDB0000252	met-d-Acetone	GCST90200385	8:126241733-126741733	-1.24218579852385	0.615875280149332	0.0437013834928951	1.0
MR-IVW	acetone	HMDB0001659	sphingosine	HMDB0000252	met-d-Acetone	GCST90200385	10:135065795-135607239	0.0023146789973516	0.394015603579498	0.995312784580625	2.0
MR-IVW	acetone	HMDB0001659	sphingosine	HMDB0000252	met-d-Acetone	GCST90200385	11:116461180-116961180	0.899977884922226	0.665517248583858	0.176279888302989	1.0
MR-IVW	acetone	HMDB0001659	sphingosine	HMDB0000252	met-d-Acetone	GCST90200385	12:122365033-122865033	0.233407811702792	0.559168091403531	0.676371402483925	1.0
MR-IVW	acetone	HMDB0001659	sphingosine	HMDB0000252	met-d-Acetone	GCST90200385	12:123068455-124007504	0.583278096023546	0.645833092823845	0.366451271133549	1.0
MR-IVW	acetone	HMDB0001659	sphingosine	HMDB0000252	met-d-Acetone	GCST90200385	13:42058883-42558883	-0.168280654438636	0.669620884983766	0.801576488001355	1.0
MR-IVW	acetone	HMDB0001659	sphingosine	HMDB0000252	met-d-Acetone	GCST90200385	17:6935779-7435779	-0.473529546699829	0.488768064123786	0.332633708508286	1.0
MR-IVW	acetone	HMDB0001659	sphingosine	HMDB0000252	met-d-Acetone	GCST90200385	19:45929043-46429043	1.18592126493243	0.655937228848201	0.0706096433115347	1.0
MR-IVW	glutamate	HMDB0000148	cysteine	HMDB0000574	bioa_007	GCST90200439	12:121174861-121674861	-0.820160549749568	0.337341110543558	0.0150468313952742	1.0
MR-IVW	5,6-dihydrothymine	HMDB0000079	oleate (18:1n9)	HMDB0000207	GCST90200339	M01359	22:50721854-51221854	-0.195127144811145	0.180117364441057	0.278660494899245	1.0
MR-IVW	glycerophosphoethanolamine	HMDB0000114	pyruvate	HMDB0000243	GCST90199808	GCST90200430	1:40156715-40656715	-0.0983977430732282	0.177282553537433	0.578871797369892	1.0
MR-IVW	glycerophosphoethanolamine	HMDB0000114	pyruvate	HMDB0000243	GCST90199808	GCST90200430	22:24208096-24708096	0.122653981461996	0.120679655758886	0.309457960467719	1.0
MR-IVW	dehydroepiandrosterone sulfate (dhea-s)	HMDB0001032	valine	HMDB0000883	GCST90199673	M01649	7:98825038-100067196	-0.095894559655247	0.117204461800857	0.413253375493639	1.0
MR-IVW	3-methyl-2-oxobutyrate	HMDB0000019	alanine	HMDB0000161	GCST90199677	GCST90200431	4:88953670-89453670	-0.299558794392064	0.122438964126031	0.0144212012236239	1.0
MR-IVW	dehydroepiandrosterone sulfate (dhea-s)	HMDB0001032	phenylethylamine	HMDB0012275	GCST90199673	bioa_015	7:98825038-100067196	0.143678361485764	0.0882003446812544	0.103313018950208	1.0
MR-IVW	dehydroepiandrosterone sulfate (dhea-s)	HMDB0001032	phenylethylamine	HMDB0012275	GCST90199673	bioa_015	13:22064146-22564146	0.0906122861354798	0.162387609561793	0.57684438417021	1.0
MR-IVW	dehydroepiandrosterone sulfate (dhea-s)	HMDB0001032	phenylethylamine	HMDB0012275	GCST90199673	bioa_015	16:81331584-81831584	0.107863925155519	0.164176446203225	0.511180916462768	1.0
MR-IVW	3-methyl-2-oxobutyrate	HMDB0000019	asparagine	HMDB0000168	GCST90199677	M34283	4:88953670-89453670	0.0370641260271934	0.133430853697897	0.781182950867152	1.0
MR-IVW	3-methyl-2-oxobutyrate	HMDB0000019	n-acetyl-aspartyl-glutamate (naag)	HMDB0001067	GCST90199677	GCST90200684	4:88953670-89453670	-0.0542768349233805	0.126854770631146	0.668748730126428	1.0
MR-IVW	glycerophosphoethanolamine	HMDB0000114	glucuronate	HMDB0000127	GCST90199808	GCST90199641	1:40156715-40656715	0.0885790174494727	0.180265343033404	0.623156792332297	1.0
MR-IVW	glycerophosphoethanolamine	HMDB0000114	glucuronate	HMDB0000127	GCST90199808	GCST90199641	22:24208096-24708096	-0.0435203100228285	0.122716371784517	0.722858231576299	1.0
MR-IVW	dehydroepiandrosterone sulfate (dhea-s)	HMDB0001032	acetate	HMDB0000042	GCST90199673	met-d-Acetate	5:77737524-78237524	-0.0275390399930787	0.0472582673814899	0.560071799778986	1.0
MR-IVW	dehydroepiandrosterone sulfate (dhea-s)	HMDB0001032	acetate	HMDB0000042	GCST90199673	met-d-Acetate	7:98825038-100067196	0.0313950130701818	0.0233479627606941	0.178735867616793	1.0
MR-IVW	dehydroepiandrosterone sulfate (dhea-s)	HMDB0001032	acetate	HMDB0000042	GCST90199673	met-d-Acetate	13:22064146-22564146	-0.0185075482463119	0.0443189802988094	0.676240552563974	1.0
MR-IVW	dehydroepiandrosterone sulfate (dhea-s)	HMDB0001032	acetate	HMDB0000042	GCST90199673	met-d-Acetate	16:81331584-81831584	-0.009076335298833	0.044807479444019	0.839476649806105	1.0
MR-IVW	glycerophosphoethanolamine	HMDB0000114	acetoacetate	HMDB0000060	GCST90199808	GCST90200318	1:40156715-40656715	-0.188914398486308	0.194186524916086	0.330627761680187	1.0
MR-IVW	glycerophosphoethanolamine	HMDB0000114	acetoacetate	HMDB0000060	GCST90199808	GCST90200318	22:24208096-24708096	-0.120725910253578	0.132193395548498	0.361109912013725	1.0
MR-IVW	10-undecenoate (11:1n1)	HMDB0033724	10-undecenoate (11:1n1)	HMDB0033724	GCST90199716	M32497	1:47149497-48256123	0.766969780585113	0.0528572703919416	1.04409470919931e-47	1.0
MR-IVW	dehydroepiandrosterone sulfate (dhea-s)	HMDB0001032	glycine	HMDB0000123	GCST90199673	met-d-Gly	5:77737524-78237524	0.0571493975565789	0.0472732427816438	0.226694972346446	1.0
MR-IVW	dehydroepiandrosterone sulfate (dhea-s)	HMDB0001032	glycine	HMDB0000123	GCST90199673	met-d-Gly	7:98825038-100067196	-0.0988021019783962	0.0233538411116664	2.33009275145155e-05	1.0
MR-IVW	dehydroepiandrosterone sulfate (dhea-s)	HMDB0001032	glycine	HMDB0000123	GCST90199673	met-d-Gly	13:22064146-22564146	0.100422415982726	0.0443322849591696	0.0234991306099691	1.0
MR-IVW	dehydroepiandrosterone sulfate (dhea-s)	HMDB0001032	glycine	HMDB0000123	GCST90199673	met-d-Gly	16:81331584-81831584	0.0350157140442956	0.0448217859842397	0.434672608875294	1.0
MR-IVW	n1-methyl-2-pyridone-5-carboxamide	HMDB0004193	citrulline	HMDB0000904	GCST90199778	M02132	2:135485648-135985648	0.023702605375522	0.189620843004178	0.900523550339775	1.0
MR-IVW	1-methylxanthine	HMDB0010738	phosphate	HMDB0001429	GCST90199763	GCST90200393	8:18005709-18505709	-0.0622550749753958	0.0587429616799277	0.289241141703971	1.0
MR-IVW	1-methylxanthine	HMDB0010738	phosphate	HMDB0001429	GCST90199763	GCST90200393	15:74275585-74775585	0.276014881625168	0.148690147602218	0.0634095055222547	1.0
MR-IVW	1-methylxanthine	HMDB0010738	phosphate	HMDB0001429	GCST90199763	GCST90200393	15:74777880-75599999	0.236494700713366	0.119502777921134	0.047817228043765	1.0
MR-IVW	1-methylxanthine	HMDB0010738	n-acetylornithine	HMDB0003357	GCST90199763	M15630	8:18005709-18505709	-0.0413350506078444	0.0673411231767471	0.539337004085203	2.0
MR-IVW	1-methylxanthine	HMDB0010738	n-acetylornithine	HMDB0003357	GCST90199763	M15630	15:74275585-74775585	0.107660417864471	0.183022710369601	0.556374370426909	1.0
MR-IVW	1-methylxanthine	HMDB0010738	n-acetylornithine	HMDB0003357	GCST90199763	M15630	15:74777880-75599999	-0.035249515983933	0.128408951084329	0.783692870457016	1.0
MR-IVW	2-hydroxyglutarate	HMDB0059655	alpha-ketoglutarate	HMDB0000208	GCST90199865	M33453	14:91386532-91886532	0.18027769345226	0.145385236655048	0.214975394149175	1.0
MR-IVW	n1-methyl-2-pyridone-5-carboxamide	HMDB0004193	inositol 1-phosphate (i1p)	HMDB0000213	GCST90199778	M01481	2:135485648-135985648	0.566966466367091	0.388933517990952	0.144910435534934	1.0
MR-IVW	2-hydroxyglutarate	HMDB0059655	aspartate	HMDB0000191	GCST90199865	M15996	14:91386532-91886532	-0.0388963346255437	0.128844108447115	0.762738364415747	1.0
MR-IVW	beta-citrylglutamate	HMDB0241915	glutamine	HMDB0000641	GCST90199911	bioa_006	3:183486882-183986882	-0.0211328605592923	0.0394269786553967	0.591958550448625	1.0
MR-IVW	beta-citrylglutamate	HMDB0241915	glutamine	HMDB0000641	GCST90199911	bioa_006	11:88203934-92094388	-0.0090661116822344	0.0118568267910956	0.44449058296432	3.0
MR-IVW	2-hydroxyglutarate	HMDB0059655	sarcosine	HMDB0000271	GCST90199865	bioa_031	2:242459363-242959363	-0.187956609845786	0.0964869660399313	0.0514149631517556	1.0
MR-IVW	2-hydroxyglutarate	HMDB0059655	sarcosine	HMDB0000271	GCST90199865	bioa_031	14:91386532-91886532	0.0373950481490636	0.0715010480861636	0.600974253247338	1.0
MR-IVW	docosapentaenoate (n6 dpa; 22:5n6)	HMDB0001976	3-(4-hydroxyphenyl)lactate	HMDB0000755	GCST90199796	M32197	11:61347212-61847212	0.100233137872377	0.145165234159994	0.489894777830357	1.0
MR-IVW	docosapentaenoate (n6 dpa; 22:5n6)	HMDB0001976	creatine	HMDB0000064	GCST90199796	M27718	11:61347212-61847212	-0.284558201601353	0.144865993542507	0.0494969674357425	1.0
MR-IVW	docosapentaenoate (n6 dpa; 22:5n6)	HMDB0001976	heme	HMDB0003178	GCST90199796	M32593	11:61347212-61847212	-0.267060344378377	0.161198586246407	0.0975768221047274	1.0
MR-IVW	docosapentaenoate (n6 dpa; 22:5n6)	HMDB0001976	serine	HMDB0000187	GCST90199796	M32315	11:61347212-61847212	-0.136060905810607	0.145131632864647	0.348501423761085	1.0
MR-IVW	glycerophosphoethanolamine	HMDB0000114	hydroxy-n6,n6,n6-trimethyllysine*	HMDB01422	GCST90199808	GCST90200240	1:40156715-40656715	-0.275387819587933	0.17800509378506	0.121844363566509	1.0
MR-IVW	glycerophosphoethanolamine	HMDB0000114	hydroxy-n6,n6,n6-trimethyllysine*	HMDB01422	GCST90199808	GCST90200240	22:24208096-24708096	0.249322253559029	0.121163208413378	0.0396151990344135	1.0
MR-IVW	glycerophosphoethanolamine	HMDB0000114	3-methyl-2-oxobutyrate	HMDB0000019	GCST90199808	GCST90199677	1:40156715-40656715	-0.055256445513773	0.177338505706052	0.755354104335118	1.0
MR-IVW	glycerophosphoethanolamine	HMDB0000114	3-methyl-2-oxobutyrate	HMDB0000019	GCST90199808	GCST90199677	22:24208096-24708096	0.278268257485218	0.120684890450385	0.0211250357387422	1.0
MR-IVW	glycerophosphoethanolamine	HMDB0000114	adenosine 5'-diphosphate (adp)	HMDB0001341	GCST90199808	GCST90200355	1:40156715-40656715	0.484826551644898	0.237264085941232	0.0410123912273099	1.0
MR-IVW	glycerophosphoethanolamine	HMDB0000114	adenosine 5'-diphosphate (adp)	HMDB0001341	GCST90199808	GCST90200355	22:24208096-24708096	-0.0896333002806126	0.161585112305258	0.579091245807746	1.0
MR-IVW	glycerophosphoethanolamine	HMDB0000114	lactate	HMDB0000190	GCST90199808	M00527	1:40156715-40656715	-0.214386633304176	0.190565896270378	0.260589034273617	1.0
MR-IVW	glycerophosphoethanolamine	HMDB0000114	lactate	HMDB0000190	GCST90199808	M00527	22:24208096-24708096	0.0754711467446866	0.130623138596573	0.56341416025565	1.0
MR-IVW	glycerophosphoethanolamine	HMDB0000114	citrate	HMDB0000094	GCST90199808	GCST90200304	1:40156715-40656715	-0.000403659226723	0.177275127871253	0.998183201499387	1.0
MR-IVW	glycerophosphoethanolamine	HMDB0000114	citrate	HMDB0000094	GCST90199808	GCST90200304	22:24208096-24708096	-0.033730255722153	0.120679326052832	0.779858695842978	1.0
MR-IVW	glycerophosphoethanolamine	HMDB0000114	n1-methyl-2-pyridone-5-carboxamide	HMDB0004193	GCST90199808	GCST90199778	1:40156715-40656715	-0.323238542615182	0.178136703778814	0.0695925856584879	1.0
MR-IVW	glycerophosphoethanolamine	HMDB0000114	n1-methyl-2-pyridone-5-carboxamide	HMDB0004193	GCST90199808	GCST90199778	22:24208096-24708096	0.0441907697765801	0.121289841792928	0.715603956386326	1.0
MR-IVW	glycerophosphoethanolamine	HMDB0000114	cystine	HMDB0000192	GCST90199808	GCST90200382	1:40156715-40656715	0.0584721631258395	0.178171391637395	0.742776095829178	1.0
MR-IVW	glycerophosphoethanolamine	HMDB0000114	cystine	HMDB0000192	GCST90199808	GCST90200382	22:24208096-24708096	-0.0450602880882787	0.121289802668883	0.710258240228185	1.0
MR-IVW	glycerophosphoethanolamine	HMDB0000114	creatinine	HMDB0000562	GCST90199808	GCST90200366	1:40156715-40656715	0.0767267353617236	0.177498895515893	0.665548104399868	1.0
MR-IVW	glycerophosphoethanolamine	HMDB0000114	creatinine	HMDB0000562	GCST90199808	GCST90200366	22:24208096-24708096	-0.0607034474506554	0.120831745810798	0.615400273960245	1.0
MR-IVW	sphinganine-1-phosphate	HMDB0001383	glycerophosphoethanolamine	HMDB0000114	GCST90199845	GCST90199808	3:56698451-57198451	0.18726044959962	0.181632934727918	0.302548839281974	1.0
MR-IVW	sphinganine-1-phosphate	HMDB0001383	glycerophosphoethanolamine	HMDB0000114	GCST90199845	GCST90199808	17:74160792-74669333	0.0579896107670312	0.104572678640631	0.579210139667664	2.0
MR-IVW	2-hydroxyglutarate	HMDB0059655	paraxanthine	HMDB0001860	GCST90199865	M18254	14:91386532-91886532	0.114758087319405	0.13073706150312	0.380064326291354	1.0
MR-IVW	sphinganine-1-phosphate	HMDB0001383	phenylalanine	HMDB0000159	GCST90199845	GCST90200396	3:56698451-57198451	0.012053746685366	0.181677725097376	0.947101676090177	1.0
MR-IVW	sphinganine-1-phosphate	HMDB0001383	phenylalanine	HMDB0000159	GCST90199845	GCST90200396	17:74160792-74669333	-0.121130199630071	0.104588712030638	0.246799774807612	2.0
MR-IVW	sphinganine-1-phosphate	HMDB0001383	3-(4-hydroxyphenyl)lactate	HMDB0000755	GCST90199845	GCST90200371	3:56698451-57198451	-0.272203967656688	0.181311752462235	0.133277081435505	1.0
MR-IVW	sphinganine-1-phosphate	HMDB0001383	3-(4-hydroxyphenyl)lactate	HMDB0000755	GCST90199845	GCST90200371	17:74160792-74669333	-0.0702559385375986	0.104396073380957	0.500963250357868	2.0
MR-IVW	sphinganine-1-phosphate	HMDB0001383	glucose	HMDB0000122	GCST90199845	GCST90200440	3:56698451-57198451	-0.205285396538416	0.182834023284843	0.261523943547482	1.0
MR-IVW	sphinganine-1-phosphate	HMDB0001383	glucose	HMDB0000122	GCST90199845	GCST90200440	17:74160792-74669333	0.0898209589578226	0.105266274201624	0.393507458606343	2.0
MR-IVW	2-hydroxyglutarate	HMDB0059655	glycochenodeoxycholate	HMDB0000637	GCST90199865	M32346	14:91386532-91886532	-0.0729423751045133	0.134442809016161	0.587437474820797	1.0
MR-IVW	sphinganine-1-phosphate	HMDB0001383	1-methylnicotinamide	HMDB0000699	GCST90199845	GCST90200406	3:56698451-57198451	0.329608309979266	0.182017890618903	0.0701630424671445	1.0
MR-IVW	sphinganine-1-phosphate	HMDB0001383	1-methylnicotinamide	HMDB0000699	GCST90199845	GCST90200406	17:74160792-74669333	0.118374479745034	0.189547496889778	0.532292107737175	2.0
MR-IVW	2-hydroxyglutarate	HMDB0059655	citrate	HMDB0000094	GCST90199865	M01564	14:91386532-91886532	0.158848185369433	0.12810337529793	0.214975394149174	1.0
MR-IVW	sphinganine-1-phosphate	HMDB0001383	cysteinylglycine	HMDB0000078	GCST90199845	GCST90200364	3:56698451-57198451	0.218808190745419	0.181816505830391	0.228799853361374	1.0
MR-IVW	sphinganine-1-phosphate	HMDB0001383	cysteinylglycine	HMDB0000078	GCST90199845	GCST90200364	17:74160792-74669333	-0.086004798604415	0.104681570953677	0.411313182887452	2.0
MR-IVW	sphinganine-1-phosphate	HMDB0001383	choline phosphate	HMDB0001565	GCST90199845	GCST90200363	3:56698451-57198451	0.0895176884597344	0.181487702771197	0.62184031626816	1.0
MR-IVW	sphinganine-1-phosphate	HMDB0001383	choline phosphate	HMDB0001565	GCST90199845	GCST90200363	17:74160792-74669333	0.0537649044611154	0.104486668481644	0.606858888397281	2.0
MR-IVW	sphinganine-1-phosphate	HMDB0001383	citrulline	HMDB0000904	GCST90199845	GCST90200403	3:56698451-57198451	-0.0869764561220996	0.1824641973184	0.633592260643247	1.0
MR-IVW	sphinganine-1-phosphate	HMDB0001383	citrulline	HMDB0000904	GCST90199845	GCST90200403	17:74160792-74669333	0.0499499063965443	0.105048286505156	0.634434390195426	2.0
MR-IVW	2-hydroxyglutarate	HMDB0059655	glutamate	HMDB0000148	GCST90199865	bioa_007	14:91386532-91886532	-0.0504094651894842	0.0624652604578492	0.419666483151308	1.0
MR-IVW	sphinganine-1-phosphate	HMDB0001383	inosine	HMDB0000195	GCST90199845	GCST90200394	3:56698451-57198451	0.230052205697303	0.234446171877477	0.326465478350996	1.0
MR-IVW	sphinganine-1-phosphate	HMDB0001383	inosine	HMDB0000195	GCST90199845	GCST90200394	17:74160792-74669333	-0.296357920706115	0.134955365049603	0.0280940972412527	2.0
MR-IVW	2-hydroxyglutarate	HMDB0059655	anthranilate	HMDB0001123	GCST90199865	GCST90200324	2:242459363-242959363	0.0796375040332756	0.192233413512494	0.678672695229315	1.0
MR-IVW	2-hydroxyglutarate	HMDB0059655	anthranilate	HMDB0001123	GCST90199865	GCST90200324	14:91386532-91886532	-0.0404955763349336	0.142443514922912	0.776186484122444	1.0
MR-IVW	alpha-ketoglutaramate*	HMDB0001552	sulfate*	HMDB01448	GCST90199885	GCST90199896	3:99879368-100379368	0.0674738421412262	0.12555191958192	0.590979019123766	1.0
MR-IVW	2-hydroxyglutarate	HMDB0059655	citrulline	HMDB0000904	GCST90199865	M02132	14:91386532-91886532	-0.0695796751249078	0.128454784845985	0.588048156696905	1.0
MR-IVW	2-hydroxyglutarate	HMDB0059655	7-methylxanthine	HMDB0001991	GCST90199865	M34390	14:91386532-91886532	0.0173447036732928	0.147429981222994	0.906347316282197	1.0
MR-IVW	2-hydroxyglutarate	HMDB0059655	3-methyl-2-oxobutyrate	HMDB0000019	GCST90199865	M21047	14:91386532-91886532	0.316523675820541	0.129486958290221	0.0145075422497357	1.0
MR-IVW	2-hydroxyglutarate	HMDB0059655	cysteine	HMDB0000574	GCST90199865	M31453	14:91386532-91886532	0.205649872011651	0.129035213811232	0.110992040456491	1.0
MR-IVW	2-hydroxyglutarate	HMDB0059655	valine	HMDB0000883	GCST90199865	GCST90200442	2:242459363-242959363	0.11823154923778	0.160832527166107	0.462265120496082	1.0
MR-IVW	2-hydroxyglutarate	HMDB0059655	valine	HMDB0000883	GCST90199865	GCST90200442	14:91386532-91886532	0.279869308223151	0.119138808637074	0.0188187106873734	1.0
MR-IVW	isoursodeoxycholate	HMDB0000686	n-acetylornithine	HMDB0003357	GCST90199892	bioa_023	5:35715970-36215970	-0.104084663356222	0.0890373510318415	0.242403631372064	1.0
MR-IVW	isoursodeoxycholate	HMDB0000686	phosphate	HMDB0001429	GCST90199892	M11438	5:35715970-36215970	-0.182048583330088	0.182048583330088	0.317310507862914	1.0
MR-IVW	sulfate*	HMDB01448	serine	HMDB0000187	GCST90199896	M32315	7:122557611-123057611	-0.0158654417205104	0.182452579785871	0.930706071768415	1.0
MR-IVW	beta-citrylglutamate	HMDB0241915	4-hydroxy-2-oxoglutaric acid	HMDB0002070	GCST90199911	GCST90199897	3:183486882-183986882	0.0272705445406297	0.120372757750962	0.820773053573799	1.0
MR-IVW	beta-citrylglutamate	HMDB0241915	4-hydroxy-2-oxoglutaric acid	HMDB0002070	GCST90199911	GCST90199897	11:88203934-92094388	0.0156761387765221	0.0270595608956051	0.562373423548229	5.0
MR-IVW	beta-citrylglutamate	HMDB0241915	citrate	HMDB0000094	GCST90199911	M01564	3:183486882-183986882	-0.317212319513469	0.132786552354475	0.0168994124245015	1.0
MR-IVW	beta-citrylglutamate	HMDB0241915	citrate	HMDB0000094	GCST90199911	M01564	11:88203934-92094388	0.0057731420100696	0.0391524273720133	0.882774492108469	3.0
MR-IVW	beta-citrylglutamate	HMDB0241915	hippurate	HMDB0000714	GCST90199911	GCST90199624	3:183486882-183986882	-0.0304595189251957	0.117861783819674	0.796071804645823	1.0
MR-IVW	beta-citrylglutamate	HMDB0241915	hippurate	HMDB0000714	GCST90199911	GCST90199624	11:88203934-92094388	0.0435146006487291	0.0264943615703925	0.100505093127984	5.0
MR-IVW	beta-citrylglutamate	HMDB0241915	5,6-dihydrothymine	HMDB0000079	GCST90199911	GCST90200339	3:183486882-183986882	-0.208399957148392	0.118133505998556	0.0777142336512691	1.0
MR-IVW	beta-citrylglutamate	HMDB0241915	5,6-dihydrothymine	HMDB0000079	GCST90199911	GCST90200339	11:88203934-92094388	-0.0099479283855437	0.0294292976983891	0.735342042859038	5.0
MR-IVW	beta-citrylglutamate	HMDB0241915	myo-inositol	HMDB0000211	GCST90199911	GCST90200401	3:183486882-183986882	0.138338839575068	0.118333331537474	0.242379202973207	1.0
MR-IVW	beta-citrylglutamate	HMDB0241915	myo-inositol	HMDB0000211	GCST90199911	GCST90200401	11:88203934-92094388	-0.0063537838197647	0.0266034147325917	0.811234775130492	5.0
MR-IVW	beta-citrylglutamate	HMDB0241915	3-methyl-2-oxovalerate	HMDB0000491	GCST90199911	GCST90199631	3:183486882-183986882	-0.127585472681304	0.117875307675025	0.279085229382873	1.0
MR-IVW	beta-citrylglutamate	HMDB0241915	3-methyl-2-oxovalerate	HMDB0000491	GCST90199911	GCST90199631	11:88203934-92094388	0.002257085404911	0.0265002497247993	0.932124466379906	5.0
MR-IVW	beta-citrylglutamate	HMDB0241915	3-methyl-2-oxobutyrate	HMDB0000019	GCST90199911	GCST90199677	3:183486882-183986882	-0.163422405349081	0.117891368642804	0.16568224192435	1.0
MR-IVW	beta-citrylglutamate	HMDB0241915	3-methyl-2-oxobutyrate	HMDB0000019	GCST90199911	GCST90199677	11:88203934-92094388	0.0187024267457109	0.0265052895533842	0.480430014132515	5.0
MR-IVW	beta-citrylglutamate	HMDB0241915	arginine	HMDB0000517	GCST90199911	GCST90200372	3:183486882-183986882	0.22504129299402	0.118000648633111	0.0565051640485386	1.0
MR-IVW	beta-citrylglutamate	HMDB0241915	arginine	HMDB0000517	GCST90199911	GCST90200372	11:88203934-92094388	-0.013101356320693	0.0441772432514916	0.766799807516361	5.0
MR-IVW	beta-citrylglutamate	HMDB0241915	paraxanthine	HMDB0001860	GCST90199911	GCST90199654	3:183486882-183986882	-0.115064317940501	0.120971119786923	0.341517170459992	1.0
MR-IVW	beta-citrylglutamate	HMDB0241915	paraxanthine	HMDB0001860	GCST90199911	GCST90199654	11:88203934-92094388	0.0494649640433547	0.0271926866183434	0.0689031994412868	5.0
MR-IVW	beta-citrylglutamate	HMDB0241915	glycerophosphoethanolamine	HMDB0000114	GCST90199911	GCST90199808	3:183486882-183986882	0.126176913855821	0.118061516468186	0.285187419535494	1.0
MR-IVW	beta-citrylglutamate	HMDB0241915	glycerophosphoethanolamine	HMDB0000114	GCST90199911	GCST90199808	11:88203934-92094388	-0.005764550435173	0.0265423457135487	0.828065610226019	5.0
MR-IVW	eicosapentaenoate (epa; 20:5n3)	HMDB0001999	threonine	HMDB0000167	GCST90200349	M01284	11:61319830-61819830	-0.145925758163356	0.0921636367347507	0.113345509219525	1.0
MR-IVW	glycochenodeoxycholate	HMDB0000637	arginine	HMDB0000517	M32346	bioa_002	6:156877825-157377825	-0.154234084050029	0.0791349841200764	0.0512954247207716	1.0
MR-IVW	acetoacetate	HMDB0000060	hippurate	HMDB0000714	met-d-Acetoacetate	GCST90199624	5:41395751-42449922	-0.339497597830218	0.33411901856894	0.309582819269915	1.0
MR-IVW	acetoacetate	HMDB0000060	hippurate	HMDB0000714	met-d-Acetoacetate	GCST90199624	6:166525103-167025103	-0.58455194475064	0.425713899885077	0.169718202624167	1.0
MR-IVW	acetoacetate	HMDB0000060	hippurate	HMDB0000714	met-d-Acetoacetate	GCST90199624	10:113686244-114186244	0.179180692838081	0.665090935459565	0.787615876226159	1.0
MR-IVW	acetoacetate	HMDB0000060	hippurate	HMDB0000714	met-d-Acetoacetate	GCST90199624	11:116373213-116873213	0.112588209076693	0.485562549760418	0.816637673337015	1.0
MR-IVW	acetoacetate	HMDB0000060	hippurate	HMDB0000714	met-d-Acetoacetate	GCST90199624	12:122333527-122833527	0.858070030033818	0.531514563792693	0.106443579896505	1.0
MR-IVW	biliverdin	HMDB0001008	acetate	HMDB0000042	M02137	met-d-Acetate	2:234046650-234918570	0.0076099928534468	0.0091679664050896	0.406502970502965	1.0
MR-IVW	arachidonate (20:4n6)	HMDB0001043	leucine	HMDB0000687	M01110	bioa_011	11:61330635-61830635	-0.0123378389493113	0.0153455708324767	0.421396975009741	1.0
MR-IVW	leucine	HMDB0000687	methionine sulfoxide	HMDB0002005	met-d-Leu	GCST90199625	2:27480940-28253616	0.484710493335296	0.507841739744517	0.339854965827565	1.0
MR-IVW	leucine	HMDB0000687	methionine sulfoxide	HMDB0002005	met-d-Leu	GCST90199625	2:64975088-65475088	-0.939290718843672	0.673758829149615	0.163285824998397	1.0
MR-IVW	leucine	HMDB0000687	methionine sulfoxide	HMDB0002005	met-d-Leu	GCST90199625	2:165251927-165751927	-0.0510223044167784	0.471798270513705	0.913881209864264	1.0
MR-IVW	leucine	HMDB0000687	methionine sulfoxide	HMDB0002005	met-d-Leu	GCST90199625	4:86953335-87453335	0.320456732746897	0.607942928537125	0.598112707422804	1.0
MR-IVW	leucine	HMDB0000687	methionine sulfoxide	HMDB0002005	met-d-Leu	GCST90199625	4:87663610-88163610	0.234375534591378	0.622632237792522	0.706599537110478	1.0
MR-IVW	leucine	HMDB0000687	methionine sulfoxide	HMDB0002005	met-d-Leu	GCST90199625	4:88670985-89475171	-0.181929485371657	0.141218376479192	0.197646848500339	3.0
MR-IVW	leucine	HMDB0000687	methionine sulfoxide	HMDB0002005	met-d-Leu	GCST90199625	8:76204025-76704025	0.941431508162161	0.663250195525639	0.155776202749163	1.0
MR-IVW	leucine	HMDB0000687	methionine sulfoxide	HMDB0002005	met-d-Leu	GCST90199625	12:56220625-57115338	0.991011051299405	0.650258147061751	0.127501936584159	2.0
MR-IVW	leucine	HMDB0000687	methionine sulfoxide	HMDB0002005	met-d-Leu	GCST90199625	16:69315747-70908300	0.203478004850083	0.254791186355552	0.424518373228148	1.0
MR-IVW	leucine	HMDB0000687	methionine sulfoxide	HMDB0002005	met-d-Leu	GCST90199625	16:71899923-72399923	0.580698652929365	0.383921681395134	0.130395384201788	1.0
MR-IVW	leucine	HMDB0000687	methionine sulfoxide	HMDB0002005	met-d-Leu	GCST90199625	17:6935779-7435779	0.115372532909331	0.39621263859134	0.770907217196752	1.0
MR-IVW	leucine	HMDB0000687	methionine sulfoxide	HMDB0002005	met-d-Leu	GCST90199625	19:49054215-49554215	-0.104656756145553	0.510420902194867	0.837540790189507	1.0
MR-IVW	theobromine	HMDB0002825	1,7-dimethylurate	HMDB0011103	GCST90199644	GCST90199756	19:41121480-41621480	-0.333765570223621	0.179667419629925	0.063213680936222	1.0
MR-IVW	phenylalanine	HMDB0000159	sphingosine 1-phosphate	HMDB0000277	bioa_016	GCST90199657	3:186202917-186702917	-0.0534559141443181	0.444597932190761	0.904297559879434	1.0
MR-IVW	phenylalanine	HMDB0000159	sphingosine 1-phosphate	HMDB0000277	bioa_016	GCST90199657	4:155231289-155731289	-0.0551152193718785	0.427690547938419	0.897462849246278	1.0
MR-IVW	phenylalanine	HMDB0000159	sphingosine 1-phosphate	HMDB0000277	bioa_016	GCST90199657	4:186893802-187393802	-0.481542748895186	0.242864531868448	0.047393935837921	1.0
MR-IVW	phenylalanine	HMDB0000159	sphingosine 1-phosphate	HMDB0000277	bioa_016	GCST90199657	5:176539719-177067143	-0.0921538820267742	0.326862134103529	0.777993336899445	2.0
MR-IVW	phenylalanine	HMDB0000159	sphingosine 1-phosphate	HMDB0000277	bioa_016	GCST90199657	6:52381188-52881188	1.09372997951375	0.548112952282884	0.04599422210041	1.0
MR-IVW	phenylalanine	HMDB0000159	sphingosine 1-phosphate	HMDB0000277	bioa_016	GCST90199657	11:57020509-57520509	-0.0937879704563142	0.532550578628623	0.860206804882556	1.0
MR-IVW	phenylalanine	HMDB0000159	sphingosine 1-phosphate	HMDB0000277	bioa_016	GCST90199657	12:103007876-103562619	-0.0384784392422397	0.234732162986599	0.86979028869913	1.0
MR-IVW	phenylalanine	HMDB0000159	sphingosine 1-phosphate	HMDB0000277	bioa_016	GCST90199657	14:55086875-55586875	0.361479078105416	0.566991574030764	0.523774002097557	1.0
MR-IVW	phenylalanine	HMDB0000159	sphingosine 1-phosphate	HMDB0000277	bioa_016	GCST90199657	19:45142254-45642254	-0.251282710111424	0.559635024316833	0.653423169538674	1.0
MR-IVW	cystathionine	HMDB0000099	2-aminobutyrate	HMDB0000452	GCST90200383	M32348	19:33152807-33652807	0.0871041398858508	0.174208279771703	0.617075077451977	1.0
MR-IVW	1-stearoyl-2-oleoyl-gps (18:0/18:1)	HMDB0010163	mannose	HMDB0000169	GCST90199652	GCST90200435	3:56598999-57098999	-0.0914901499367083	0.131203736668499	0.485606558829985	1.0
MR-IVW	3-ureidopropionate	HMDB0000026	n-palmitoyl-sphingosine (d18:1/16:0)	HMDB0004949	GCST90200283	GCST90200336	22:24662232-25162232	-0.104419978322382	0.120268937019563	0.385273535085019	1.0
MR-IVW	hypotaurine	HMDB0000965	biliverdin	HMDB0001008	GCST90200379	M02137	4:138793652-139293652	0.0400923497291984	0.156724639850506	0.798094499004893	1.0
MR-IVW	2-aminobutyrate	HMDB0000452	thyroxine	HMDB0000248	M32348	GCST90200293	2:64958074-65458074	0.0699402270173927	0.115420244657538	0.544540305137753	1.0
MR-IVW	2-aminobutyrate	HMDB0000452	thyroxine	HMDB0000248	M32348	GCST90200293	4:88993818-89493818	-0.218430358665629	0.145650991848619	0.1336964610292	1.0
MR-IVW	2-aminobutyrate	HMDB0000452	phenylalanine	HMDB0000159	GCST90200305	GCST90200396	2:64970910-65470910	0.0116338827552002	0.0942654879176014	0.901777576056715	1.0
MR-IVW	2-aminobutyrate	HMDB0000452	phenylalanine	HMDB0000159	GCST90200305	GCST90200396	4:88993818-89493818	0.0646793455845214	0.128449635011848	0.6145856696344	1.0
MR-IVW	flavin adenine dinucleotide (fad)	HMDB0001248	taurine	HMDB0000251	GCST90200376	bioa_034	2:69949756-70738470	0.0361408597270881	0.0262270389891785	0.168203288142592	1.0
MR-IVW	alpha-ketoglutarate	HMDB0000208	glycohyocholate	HMDB0000138	GCST90200455	GCST90199935	20:44931392-45517926	0.0384565026234115	0.0843248588368479	0.648352738259549	3.0
MR-IVW	kynurenine	HMDB0000684	allantoin	HMDB0000462	GCST90199636	GCST90200286	1:241463402-241963402	-0.0339739969256514	0.131923656841519	0.796771428823167	1.0
MR-IVW	kynurenine	HMDB0000684	allantoin	HMDB0000462	GCST90199636	GCST90200286	8:39554593-40054593	0.0635918423477671	0.167693424191976	0.704528299978303	1.0
MR-IVW	kynurenine	HMDB0000684	allantoin	HMDB0000462	GCST90199636	GCST90200286	12:111809557-113090766	0.115938226014524	0.14108850622656	0.411224255361672	1.0
MR-IVW	kynurenine	HMDB0000684	allantoin	HMDB0000462	GCST90199636	GCST90200286	16:87568373-88128072	-0.016898742799929	0.0979113642035255	0.862971942866287	2.0
MR-IVW	tryptophan	HMDB0000929	betaine	HMDB0000043	M00054	GCST90200425	3:189559163-190059163	0.0978623004114396	0.170495057115295	0.565975193094666	1.0
MR-IVW	tryptophan	HMDB0000929	betaine	HMDB0000043	M00054	GCST90200425	5:153760041-154260041	-0.239894579388446	0.170477966178132	0.159371594895624	1.0
MR-IVW	tryptophan	HMDB0000929	betaine	HMDB0000043	M00054	GCST90200425	6:111281159-111781159	0.217901294871351	0.149634381911873	0.145330491478434	1.0
MR-IVW	tryptophan	HMDB0000929	betaine	HMDB0000043	M00054	GCST90200425	6:125293311-125793311	0.0622199114995873	0.155065086469289	0.688235855532152	1.0
MR-IVW	tryptophan	HMDB0000929	betaine	HMDB0000043	M00054	GCST90200425	7:14057409-14557409	-0.0478652836507073	0.1671686385653	0.774625898851086	1.0
MR-IVW	tryptophan	HMDB0000929	betaine	HMDB0000043	M00054	GCST90200425	11:116404435-116904435	0.0605515207526253	0.167168138830133	0.717188182599245	1.0
MR-IVW	tryptophan	HMDB0000929	betaine	HMDB0000043	M00054	GCST90200425	16:53794515-54294515	-0.124673298475225	0.170492931581409	0.464625238832353	1.0
MR-IVW	pantothenate	HMDB0000210	valine	HMDB0000883	M01508	GCST90200442	2:27200724-27700724	-0.2208455738447	0.149013341497349	0.138326364546057	1.0
MR-IVW	asparagine	HMDB0000168	serine	HMDB0000187	bioa_003	bioa_018	2:27480940-27980940	1.30671156758659	0.128360664792395	2.43561375453256e-24	1.0
MR-IVW	asparagine	HMDB0000168	serine	HMDB0000187	bioa_003	bioa_018	4:178111051-178611051	-0.0050410418250477	0.148265936030888	0.972877150702331	1.0
MR-IVW	asparagine	HMDB0000168	serine	HMDB0000187	bioa_003	bioa_018	7:97252737-97752737	-0.0897039873176915	0.109796802102438	0.413928428046813	1.0
MR-IVW	asparagine	HMDB0000168	serine	HMDB0000187	bioa_003	bioa_018	11:61853420-62353420	0.0607064868039592	0.0972860365448073	0.532627585068409	1.0
MR-IVW	asparagine	HMDB0000168	serine	HMDB0000187	bioa_003	bioa_018	12:46900176-47400176	0.801183573306339	0.168209862126042	1.9073584126806e-06	1.0
MR-IVW	asparagine	HMDB0000168	serine	HMDB0000187	bioa_003	bioa_018	14:103514503-104812812	-0.106454337549729	0.0352373422187791	0.0025188642444335	3.0
MR-IVW	serine	HMDB0000187	4-acetamidobutanoate	HMDB0003681	GCST90200415	GCST90200311	1:119778579-120514573	-0.13292073001939	0.0766589135688015	0.0829315689413686	3.0
MR-IVW	serine	HMDB0000187	4-acetamidobutanoate	HMDB0003681	GCST90200415	GCST90200311	2:211290507-212040821	-0.0320658402480588	0.0805459890173525	0.690552063289627	1.0
MR-IVW	serine	HMDB0000187	4-acetamidobutanoate	HMDB0003681	GCST90200415	GCST90200311	7:55905219-56847625	0.0657058383139816	0.103674119062034	0.526229096704663	1.0
MR-IVW	isoleucine	HMDB0000172	spermidine	HMDB0001257	bioa_010	GCST90200423	2:27480940-27980940	-0.0792655459827222	0.497608367396527	0.873438009704785	1.0
MR-IVW	isoleucine	HMDB0000172	spermidine	HMDB0001257	bioa_010	GCST90200423	4:88976422-89476422	0.150807000310803	0.270846786229797	0.577665320745088	1.0
MR-IVW	isoleucine	HMDB0000172	spermidine	HMDB0001257	bioa_010	GCST90200423	12:56615040-57115040	-0.279896226544634	0.549287472594832	0.610358092219815	1.0
MR-IVW	isoleucine	HMDB0000172	spermidine	HMDB0001257	bioa_010	GCST90200423	16:70059237-70559237	-0.612689535807771	0.356694953691875	0.0858541050936603	1.0
MR-IVW	citrulline	HMDB0000904	creatine	HMDB0000064	bioa_005	M27718	2:211099261-211599261	0.354543214068457	0.198759074553529	0.0744588055928869	1.0
MR-IVW	citrulline	HMDB0000904	creatine	HMDB0000064	bioa_005	M27718	8:10310878-10810878	-0.441500695379214	0.298538565446898	0.139174196742798	1.0
MR-IVW	citrulline	HMDB0000904	creatine	HMDB0000064	bioa_005	M27718	8:11437159-11937159	0.489170448849102	0.369373604232996	0.18539535544347	1.0
MR-IVW	citrulline	HMDB0000904	creatine	HMDB0000064	bioa_005	M27718	9:133044244-133627617	0.144604841518639	0.160118497896096	0.366466771853622	2.0
MR-IVW	citrulline	HMDB0000904	creatine	HMDB0000064	bioa_005	M27718	9:135893372-136393372	0.924713313873868	0.319760678629281	0.00382929687533	1.0
MR-IVW	citrulline	HMDB0000904	creatine	HMDB0000064	bioa_005	M27718	10:97138579-97638579	-0.257614204404843	0.280344869499389	0.358137983510638	1.0
MR-IVW	citrulline	HMDB0000904	creatine	HMDB0000064	bioa_005	M27718	17:9542768-10042768	0.180692269108385	0.21566496635517	0.402121784699466	1.0
MR-IVW	choline phosphate	HMDB0001565	dihydroorotate	HMDB03349	GCST90200363	GCST90200444	1:21573292-22142120	-0.0102862125954791	0.0949797566982602	0.913758516464137	2.0
MR-IVW	choline phosphate	HMDB0001565	dihydroorotate	HMDB03349	GCST90200363	GCST90200444	22:24245541-24745541	0.27250152719866	0.176843177065656	0.123335791252242	1.0
MR-IVW	uridine	HMDB0000296	betaine	HMDB0000043	M00606	M03141	1:20665172-21165172	0.0215148203411046	0.17929016950921	0.904483147958835	1.0
MR-IVW	uridine	HMDB0000296	betaine	HMDB0000043	M00606	M03141	7:47852911-48352911	-0.0226486842180038	0.181189473744041	0.90052355033978	1.0
MR-IVW	uridine	HMDB0000296	betaine	HMDB0000043	M00606	M03141	22:50721752-51221752	-0.0571434809844384	0.123810875466283	0.644412333769812	1.0
MR-IVW	2-oxoarginine*	HMDB0004225	kynurenine	HMDB0000684	GCST90199903	M15140	4:102938709-103438709	-0.143256089230634	0.192844735502777	0.457568175062509	1.0
MR-IVW	2-oxoarginine*	HMDB0004225	kynurenine	HMDB0000684	GCST90199903	M15140	6:160310824-160819068	0.222486727412125	0.154504671813976	0.149867399068654	1.0
MR-IVW	dehydroepiandrosterone sulfate (dhea-s)	HMDB0001032	myo-inositol	HMDB0000211	GCST90199673	M19934	7:98825038-100067196	-0.162692472551051	0.117234281691198	0.165211630771055	1.0
MR-IVW	tryptophan	HMDB0000929	asparagine	HMDB0000168	GCST90200441	GCST90200452	4:156527528-157027528	-0.182864013899158	0.158973793169711	0.250029500278731	1.0
MR-IVW	tryptophan	HMDB0000929	asparagine	HMDB0000168	GCST90200441	GCST90200452	6:111301079-112053797	-0.0223117846823515	0.165868877376291	0.892995671695307	1.0
MR-IVW	ornithine	HMDB0000214	methionine	HMDB0000696	bioa_014	bioa_013	2:219037276-219805573	0.217940644165859	0.156229852448644	0.163015839562903	1.0
MR-IVW	ornithine	HMDB0000214	methionine	HMDB0000696	bioa_014	bioa_013	4:144415809-145209327	0.0281309903082636	0.140654951541328	0.841480581121805	1.0
MR-IVW	ornithine	HMDB0000214	methionine	HMDB0000696	bioa_014	bioa_013	6:131638147-132138147	0.0297617288414523	0.126645654644477	0.814208733220733	1.0
MR-IVW	ornithine	HMDB0000214	methionine	HMDB0000696	bioa_014	bioa_013	9:135887106-136387106	-0.0280684464650838	0.150098644198311	0.851660632945274	1.0
MR-IVW	ornithine	HMDB0000214	methionine	HMDB0000696	bioa_014	bioa_013	10:97138162-97638162	0.205768040304679	0.168939277754254	0.223223972745046	1.0
MR-IVW	ornithine	HMDB0000214	methionine	HMDB0000696	bioa_014	bioa_013	12:46964292-47464292	0.817228030856359	0.137789248163269	3.0109521368912702e-09	1.0
MR-IVW	ornithine	HMDB0000214	methionine	HMDB0000696	bioa_014	bioa_013	12:132819894-133319894	0.43091873713195	0.180376198046023	0.0168943023623235	1.0
MR-IVW	ornithine	HMDB0000214	methionine	HMDB0000696	bioa_014	bioa_013	16:68152686-68652686	0.338428823365661	0.154463178167804	0.0284517924511473	1.0
MR-IVW	ornithine	HMDB0000214	methionine	HMDB0000696	bioa_014	bioa_013	19:12789284-13289284	-0.0997710799107322	0.156136275290663	0.522822931889729	1.0
MR-IVW	acetoacetate	HMDB0000060	glutamate	HMDB0000148	met-d-Acetoacetate	GCST90200412	5:41395751-42449922	0.197316033072434	0.333588080433774	0.554188098644533	1.0
MR-IVW	acetoacetate	HMDB0000060	glutamate	HMDB0000148	met-d-Acetoacetate	GCST90200412	6:166525103-167025103	0.020283365190709	0.425068268055098	0.961941068061014	1.0
MR-IVW	acetoacetate	HMDB0000060	glutamate	HMDB0000148	met-d-Acetoacetate	GCST90200412	10:113686244-114186244	0.245046168186834	0.66400404111649	0.712095533894382	1.0
MR-IVW	acetoacetate	HMDB0000060	glutamate	HMDB0000148	met-d-Acetoacetate	GCST90200412	11:116373213-116873213	-0.563218171169067	0.484732990157167	0.245270296126374	1.0
MR-IVW	acetoacetate	HMDB0000060	glutamate	HMDB0000148	met-d-Acetoacetate	GCST90200412	12:122333527-122833527	-0.239445254476193	0.530725181575161	0.651869780425519	1.0
MR-IVW	2-aminobutyrate	HMDB0000452	uridine	HMDB0000296	GCST90200305	M00606	2:64970910-65470910	0.0238218767618625	0.101242976237919	0.813980460416924	1.0
MR-IVW	2-aminobutyrate	HMDB0000452	uridine	HMDB0000296	GCST90200305	M00606	4:88993818-89493818	0.215757184764405	0.135847116333143	0.112233142968294	1.0
MR-IVW	arachidonate (20:4n6)	HMDB0001043	5-acetylamino-6-formylamino-3-methyluracil	HMDB0011105	GCST90200358	GCST90200680	11:61052244-62029047	-0.0466000030149379	0.0749681760817989	0.534206809354112	3.0
MR-IVW	choline	HMDB0000097	glycochenodeoxycholate	HMDB0000637	GCST90200327	M32346	17:17175631-17675631	0.0108143322731227	0.191954397847954	0.955072524829383	1.0
MR-IVW	uridine	HMDB0000296	4-acetamidobutanoate	HMDB0003681	M00606	GCST90200311	1:20665172-21165172	-0.116142747656385	0.170297997480731	0.495240757725832	1.0
MR-IVW	uridine	HMDB0000296	4-acetamidobutanoate	HMDB0003681	M00606	GCST90200311	7:47852911-48352911	-0.263802079434218	0.172082169832001	0.125275692997217	1.0
MR-IVW	uridine	HMDB0000296	4-acetamidobutanoate	HMDB0003681	M00606	GCST90200311	22:50721752-51221752	-0.0283477214808064	0.161485982150242	0.860653045951676	1.0
MR-IVW	spermidine	HMDB0001257	3-ureidopropionate	HMDB0000026	bioa_033	GCST90200283	1:247760300-248289451	0.101547502263228	0.087612570386564	0.246435095155387	2.0
MR-IVW	spermidine	HMDB0001257	3-ureidopropionate	HMDB0000026	bioa_033	GCST90200283	19:54070939-54570939	-0.0244907561379613	0.139583310824409	0.860721190729803	1.0
MR-IVW	7-methylxanthine	HMDB0001991	4-methyl-2-oxopentanoate	HMDB0000695	M34390	M22116	5:168189476-168689476	0.0720615619981593	0.157225226177803	0.646712979615902	1.0
MR-IVW	eicosapentaenoate (epa; 20:5n3)	HMDB0001999	choline	HMDB0000097	GCST90200349	M15506	11:61319830-61819830	-0.092142022674463	0.0813017847127615	0.25707429868483	1.0
MR-IVW	histidine	HMDB0000177	taurocholate	HMDB0000036	GCST90200377	GCST90200333	2:211293055-211793055	0.320581583135094	0.179558885569661	0.0741990324365133	1.0
MR-IVW	histidine	HMDB0000177	taurocholate	HMDB0000036	GCST90200377	GCST90200333	12:96129884-96629884	-0.0332482795907604	0.147575870410898	0.821748872646043	1.0
MR-IVW	4-methyl-2-oxopentanoate	HMDB0000695	taurocholate	HMDB0000036	M22116	GCST90200333	4:88976422-89476422	0.197388693605543	0.164911125009241	0.231330008891382	1.0
MR-IVW	4-methyl-2-oxopentanoate	HMDB0000695	taurocholate	HMDB0000036	M22116	GCST90200333	13:48209901-48709901	0.307149426396974	0.175893514040988	0.0807720846587942	1.0
MR-IVW	glycerophosphorylcholine (gpc)	HMDB0000086	1-(1-enyl-stearoyl)-2-arachidonoyl-gpe (p-18:0/20:4)*	HMDB0005779	GCST90199629	GCST90200058	1:40156715-40656715	0.122075633124461	0.14258597526883	0.391912292283608	1.0
MR-IVW	serine	HMDB0000187	alpha-tocopherol	HMDB0001893	bioa_018	GCST90200302	1:11610843-12110843	-0.337972467230788	0.338638598678514	0.318263398887772	1.0
MR-IVW	serine	HMDB0000187	alpha-tocopherol	HMDB0001893	bioa_018	GCST90200302	1:119427250-120522606	-0.0013738932171783	0.079655779291561	0.986238866198434	5.0
MR-IVW	serine	HMDB0000187	alpha-tocopherol	HMDB0001893	bioa_018	GCST90200302	2:27480940-27980940	-0.270543189374296	0.304869677623981	0.374860339795679	1.0
MR-IVW	serine	HMDB0000187	alpha-tocopherol	HMDB0001893	bioa_018	GCST90200302	2:211315692-212076215	-0.148449046927727	0.14234041621797	0.296987363246568	1.0
MR-IVW	serine	HMDB0000187	alpha-tocopherol	HMDB0001893	bioa_018	GCST90200302	3:125660381-126160381	0.344408208894024	0.348895590548249	0.323574831783057	1.0
MR-IVW	serine	HMDB0000187	alpha-tocopherol	HMDB0001893	bioa_018	GCST90200302	7:55551853-56922308	-0.190997975473474	0.127389313332646	0.133789353542685	1.0
MR-IVW	serine	HMDB0000187	alpha-tocopherol	HMDB0001893	bioa_018	GCST90200302	8:126232621-126732621	-1.14246072059672	0.289678489967051	8.01697259843991e-05	1.0
MR-IVW	serine	HMDB0000187	alpha-tocopherol	HMDB0001893	bioa_018	GCST90200302	10:65065800-65565800	-0.381558324324709	0.342807611696038	0.265691576067681	1.0
MR-IVW	n-formylanthranilic acid	HMDB0004089	urate	HMDB0000289	GCST90199960	GCST90200307	2:143548189-144048189	-0.0762830034681372	0.116222110158343	0.511595513765124	1.0
MR-IVW	n-formylanthranilic acid	HMDB0004089	urate	HMDB0000289	GCST90199960	GCST90200307	17:75643177-76448530	0.025982606279283	0.0309144493877451	0.400646021223977	1.0
MR-IVW	phenylalanine	HMDB0000159	urate	HMDB0000289	bioa_016	GCST90200307	3:186202917-186702917	0.408511015480309	0.444091127800423	0.357634919647589	1.0
MR-IVW	phenylalanine	HMDB0000159	urate	HMDB0000289	bioa_016	GCST90200307	4:155231289-155731289	0.354356193625719	0.427207159842152	0.406837617613637	1.0
MR-IVW	phenylalanine	HMDB0000159	urate	HMDB0000289	bioa_016	GCST90200307	4:186893802-187393802	0.359564946261628	0.242625479175748	0.138346890353808	1.0
MR-IVW	phenylalanine	HMDB0000159	urate	HMDB0000289	bioa_016	GCST90200307	5:176539719-177067143	0.0644686365403532	0.326500634839634	0.843472802203231	2.0
MR-IVW	phenylalanine	HMDB0000159	urate	HMDB0000289	bioa_016	GCST90200307	6:52381188-52881188	0.341509537075757	0.547634988803398	0.532885083084962	1.0
MR-IVW	phenylalanine	HMDB0000159	urate	HMDB0000289	bioa_016	GCST90200307	11:57020509-57520509	0.0864246817618363	0.531970433329265	0.870942492550664	1.0
MR-IVW	phenylalanine	HMDB0000159	urate	HMDB0000289	bioa_016	GCST90200307	12:103007876-103562619	0.283943870602485	0.234455963208118	0.225866473893768	1.0
MR-IVW	phenylalanine	HMDB0000159	urate	HMDB0000289	bioa_016	GCST90200307	14:55086875-55586875	-0.133826524601529	0.566385794322318	0.813214187258308	1.0
MR-IVW	phenylalanine	HMDB0000159	urate	HMDB0000289	bioa_016	GCST90200307	19:45142254-45642254	1.36933676452633	0.558829074420895	0.0142710360501471	1.0
MR-IVW	valine	HMDB0000883	ornithine	HMDB0000214	met-d-Val	M01493	2:27480940-28253616	-0.0925707519255577	0.317385435173343	0.770541497710556	1.0
MR-IVW	valine	HMDB0000883	ornithine	HMDB0000214	met-d-Val	M01493	2:64975088-65475088	-0.281383975632965	0.264299215390002	0.287038085230299	2.0
MR-IVW	valine	HMDB0000883	ornithine	HMDB0000214	met-d-Val	M01493	2:165251927-165751927	-0.13573658707102	0.4653825842435	0.770541497710556	1.0
MR-IVW	valine	HMDB0000883	ornithine	HMDB0000214	met-d-Val	M01493	2:226858446-227358446	0.0291970055186008	0.700728132446521	0.966764427019278	1.0
MR-IVW	valine	HMDB0000883	ornithine	HMDB0000214	met-d-Val	M01493	3:135701113-136578270	-0.185517843640854	0.689066276380321	0.787752103714478	1.0
MR-IVW	valine	HMDB0000883	ornithine	HMDB0000214	met-d-Val	M01493	4:88882515-89510546	0.0578753033186159	0.154334142182977	0.707660466654555	1.0
MR-IVW	valine	HMDB0000883	ornithine	HMDB0000214	met-d-Val	M01493	12:56199875-57115338	0.0746927567725281	0.398771846652873	0.851419937877531	2.0
MR-IVW	valine	HMDB0000883	ornithine	HMDB0000214	met-d-Val	M01493	12:122278263-122778263	0.854963836278271	0.548053741204019	0.118759881189586	1.0
MR-IVW	valine	HMDB0000883	ornithine	HMDB0000214	met-d-Val	M01493	16:69315747-70918195	0.276816679431923	0.276816679431923	0.317310507862914	1.0
MR-IVW	valine	HMDB0000883	ornithine	HMDB0000214	met-d-Val	M01493	17:6935779-7435779	-0.712689899217656	0.620729912221827	0.250907410498612	1.0
MR-IVW	valine	HMDB0000883	ornithine	HMDB0000214	met-d-Val	M01493	17:79384062-79884062	0.520152026705276	0.676197634716861	0.441756327424921	1.0
MR-IVW	valine	HMDB0000883	ornithine	HMDB0000214	met-d-Val	M01493	19:49050431-49611255	0.124639168902117	0.664742234144645	0.85126862368821	1.0
MR-IVW	valine	HMDB0000883	ornithine	HMDB0000214	met-d-Val	M01493	22:18665347-19165347	0.358304768353418	0.640605494934896	0.575941960425627	1.0
MR-IVW	glucose	HMDB0000122	tyrosine	HMDB0000158	met-d-Glucose	bioa_021	2:165251927-165751927	0.0717292620921722	0.20319904275404	0.724088440535273	1.0
MR-IVW	glucose	HMDB0000122	tyrosine	HMDB0000158	met-d-Glucose	bioa_021	2:169498833-170056652	-0.0412330503769066	0.049688437830664	0.406633836679369	2.0
MR-IVW	glucose	HMDB0000122	tyrosine	HMDB0000158	met-d-Glucose	bioa_021	3:122819058-123319058	0.603425705531275	0.131379426416563	4.3691906266554e-06	1.0
MR-IVW	glucose	HMDB0000122	tyrosine	HMDB0000158	met-d-Glucose	bioa_021	3:151951767-152451767	0.220884252523392	0.203018614451647	0.276595107534045	1.0
MR-IVW	glucose	HMDB0000122	tyrosine	HMDB0000158	met-d-Glucose	bioa_021	3:170377909-170877909	-0.14008923166592	0.110219694465712	0.203728648626958	1.0
MR-IVW	glucose	HMDB0000122	tyrosine	HMDB0000158	met-d-Glucose	bioa_021	4:185468314-185968314	0.162809521873603	0.200504337282765	0.416791631493269	1.0
MR-IVW	glucose	HMDB0000122	tyrosine	HMDB0000158	met-d-Glucose	bioa_021	5:95479406-95979406	-0.106630255625824	0.203881941923183	0.600974253247341	1.0
MR-IVW	glucose	HMDB0000122	tyrosine	HMDB0000158	met-d-Glucose	bioa_021	6:7000270-7500270	0.129837409281941	0.187355568949412	0.488309551505928	1.0
MR-IVW	glucose	HMDB0000122	tyrosine	HMDB0000158	met-d-Glucose	bioa_021	7:14801789-15301789	0.0846030054593769	0.133233079463585	0.5254284149982	1.0
MR-IVW	glucose	HMDB0000122	tyrosine	HMDB0000158	met-d-Glucose	bioa_021	7:43935955-44473721	0.0160481031024946	0.0825867274529797	0.845926746319773	2.0
MR-IVW	glucose	HMDB0000122	tyrosine	HMDB0000158	met-d-Glucose	bioa_021	8:117934783-118434783	0.48509710962807	0.166700037672873	0.0036142875616121	1.0
MR-IVW	glucose	HMDB0000122	tyrosine	HMDB0000158	met-d-Glucose	bioa_021	9:21884068-22384068	0.97241343623421	0.20292433978176	1.65126903181158e-06	1.0
MR-IVW	glucose	HMDB0000122	tyrosine	HMDB0000158	met-d-Glucose	bioa_021	10:2888477-3388477	0.104168842740194	0.157354747341684	0.507971221690232	1.0
MR-IVW	glucose	HMDB0000122	tyrosine	HMDB0000158	met-d-Glucose	bioa_021	10:112762852-113262852	-0.40555350648755	0.207338193500788	0.0504651541039065	1.0
MR-IVW	glucose	HMDB0000122	tyrosine	HMDB0000158	met-d-Glucose	bioa_021	10:114504071-115004071	-0.0701567472563421	0.143177035217029	0.624133898834792	1.0
MR-IVW	glucose	HMDB0000122	tyrosine	HMDB0000158	met-d-Glucose	bioa_021	12:111682800-112523499	0.0880254945966556	0.191359770862297	0.645516220500699	1.0
MR-IVW	glucose	HMDB0000122	tyrosine	HMDB0000158	met-d-Glucose	bioa_021	12:121166650-121666650	1.1611379398092	0.196503289864475	3.4419070302925903e-09	1.0
MR-IVW	glucose	HMDB0000122	tyrosine	HMDB0000158	met-d-Glucose	bioa_021	13:28213465-28721145	-0.143580978501429	0.211148497796216	0.496504460907134	1.0
MR-IVW	glucose	HMDB0000122	tyrosine	HMDB0000158	met-d-Glucose	bioa_021	17:43272775-44380160	0.462029292509634	0.209822566988935	0.0276653084689613	1.0
MR-IVW	glucose	HMDB0000122	tyrosine	HMDB0000158	met-d-Glucose	bioa_021	20:22311971-22811971	-0.0498061813690999	0.205810666814482	0.808780163229618	1.0
MR-IVW	hypoxanthine	HMDB0000157	alpha-ketoglutarate	HMDB0000208	M03127	GCST90200455	6:16038192-16538192	0.235834993049894	0.114286660633499	0.0390614367155663	1.0
MR-IVW	dehydroepiandrosterone sulfate (dhea-s)	HMDB0001032	threonine	HMDB0000167	M32425	M01284	7:98868801-99739571	-0.040108469994437	0.160433879977749	0.802587348634154	1.0
MR-IVW	dehydroepiandrosterone sulfate (dhea-s)	HMDB0001032	threonine	HMDB0000167	M32425	M01284	19:48115523-48615523	-0.0517580370347647	0.160449914807771	0.747012853671547	1.0
MR-IVW	cystine	HMDB0000192	isoleucine	HMDB0000172	M31454	M01125	22:24745202-25245202	-0.02878784481095	0.0767675861625336	0.707660466654553	1.0
MR-IVW	5-methylthioadenosine (mta)	HMDB0001173	1,7-dimethylurate	HMDB0011103	GCST90200359	M34400	6:149659491-150411114	0.0754842574421856	0.184517073747566	0.682472947499484	1.0
MR-IVW	gluconate	HMDB0000625	arginine	HMDB0000517	GCST90200373	bioa_002	4:99521223-100894070	-0.0364778403020704	0.0745968104336827	0.624841696854182	1.0
MR-IVW	7-methylxanthine	HMDB0001991	paraxanthine	HMDB0001860	GCST90199754	GCST90199654	1:197801712-198301712	0.263021396038325	0.183067234572669	0.150789745915192	1.0
MR-IVW	7-methylxanthine	HMDB0001991	paraxanthine	HMDB0001860	GCST90199754	GCST90199654	15:74777880-75578595	0.717886732805527	0.164063435045756	1.21062477501422e-05	1.0
MR-IVW	histidine	HMDB0000177	asparagine	HMDB0000168	M00059	bioa_003	4:9731889-10602550	0.0713906431102584	0.066286576704047	0.281480265692525	1.0
MR-IVW	spermidine	HMDB0001257	serine	HMDB0000187	GCST90200423	M32315	1:247789451-248289451	0.0704871222892073	0.153790084994634	0.6467129796159	1.0
MR-IVW	glutamine	HMDB0000641	methionine	HMDB0000696	GCST90200419	M01302	12:56335248-57115338	-0.224642822241313	0.07188570311722	0.0017780505982167	1.0
MR-IVW	creatinine	HMDB0000562	aspartate	HMDB0000191	met-d-Creatinine	GCST90200370	1:62775942-63275942	0.217896224492875	0.532859165721263	0.682599122583031	1.0
MR-IVW	creatinine	HMDB0000562	aspartate	HMDB0000191	met-d-Creatinine	GCST90200370	1:78344069-78844069	-0.332685148515843	0.585150032717385	0.569663771897276	1.0
MR-IVW	creatinine	HMDB0000562	aspartate	HMDB0000191	met-d-Creatinine	GCST90200370	1:113008681-113508681	0.144220565003276	0.477169911664715	0.762467946015601	1.0
MR-IVW	creatinine	HMDB0000562	aspartate	HMDB0000191	met-d-Creatinine	GCST90200370	1:150079982-151190625	0.43907494948422	0.439125321921718	0.317366024380292	1.0
MR-IVW	creatinine	HMDB0000562	aspartate	HMDB0000191	met-d-Creatinine	GCST90200370	1:243202864-243702864	-1.18567557911978	0.658558783957501	0.0717959807470179	1.0
MR-IVW	creatinine	HMDB0000562	aspartate	HMDB0000191	met-d-Creatinine	GCST90200370	2:15538692-16038692	0.950701219729762	0.635636638153509	0.134740258660925	1.0
MR-IVW	creatinine	HMDB0000562	aspartate	HMDB0000191	met-d-Creatinine	GCST90200370	2:18426203-18926203	-0.449475315279068	0.60340201632467	0.456331019583439	1.0
MR-IVW	creatinine	HMDB0000562	aspartate	HMDB0000191	met-d-Creatinine	GCST90200370	2:73303397-74097901	0.662699013881877	0.550848982948764	0.228956870577406	1.0
MR-IVW	creatinine	HMDB0000562	aspartate	HMDB0000191	met-d-Creatinine	GCST90200370	2:121056440-121556440	1.17356776286768	0.541336096209024	0.0301655592468765	1.0
MR-IVW	creatinine	HMDB0000562	aspartate	HMDB0000191	met-d-Creatinine	GCST90200370	2:148593372-149093372	-0.811150688507822	0.665928380784873	0.223195486819407	1.0
MR-IVW	creatinine	HMDB0000562	aspartate	HMDB0000191	met-d-Creatinine	GCST90200370	2:176734544-177234544	-0.195633334626161	0.540973336099071	0.71762695833475	1.0
MR-IVW	creatinine	HMDB0000562	aspartate	HMDB0000191	met-d-Creatinine	GCST90200370	2:211293055-211793055	-0.393717714116662	0.324496177933031	0.225007485677263	1.0
MR-IVW	creatinine	HMDB0000562	aspartate	HMDB0000191	met-d-Creatinine	GCST90200370	2:217394852-217894852	-1.12782049434843	0.514161613271425	0.0282703953923433	1.0
MR-IVW	creatinine	HMDB0000562	aspartate	HMDB0000191	met-d-Creatinine	GCST90200370	2:220108198-220608198	0.512075641597277	0.526421978401189	0.330678831816451	1.0
MR-IVW	creatinine	HMDB0000562	aspartate	HMDB0000191	met-d-Creatinine	GCST90200370	3:38187471-38687471	0.270276659827048	0.635588062010832	0.67066265381614	1.0
MR-IVW	creatinine	HMDB0000562	aspartate	HMDB0000191	met-d-Creatinine	GCST90200370	3:141462708-141962708	-0.32480536307397	0.546230552945365	0.552090467990684	1.0
MR-IVW	creatinine	HMDB0000562	aspartate	HMDB0000191	met-d-Creatinine	GCST90200370	3:185024780-185524780	-0.550731587680392	0.578556189676072	0.341144236094312	1.0
MR-IVW	creatinine	HMDB0000562	aspartate	HMDB0000191	met-d-Creatinine	GCST90200370	4:76880934-77664144	0.211395471653391	0.249841356929746	0.397486468308355	1.0
MR-IVW	creatinine	HMDB0000562	aspartate	HMDB0000191	met-d-Creatinine	GCST90200370	4:103323863-104102802	0.0964085177159512	0.513373909406147	0.851038173337584	1.0
MR-IVW	creatinine	HMDB0000562	aspartate	HMDB0000191	met-d-Creatinine	GCST90200370	5:39144851-39644851	-0.559150807412794	0.418858123545875	0.181895715937872	1.0
MR-IVW	creatinine	HMDB0000562	aspartate	HMDB0000191	met-d-Creatinine	GCST90200370	5:53045546-53835870	-0.76719781905285	0.621432010122584	0.21699267569759	1.0
MR-IVW	creatinine	HMDB0000562	aspartate	HMDB0000191	met-d-Creatinine	GCST90200370	5:176565124-177065124	0.0105437889753932	0.362708699658839	0.976809098472194	1.0
MR-IVW	creatinine	HMDB0000562	aspartate	HMDB0000191	met-d-Creatinine	GCST90200370	6:43556335-44056335	0.910737392551619	0.485767460753385	0.0608144193325555	1.0
MR-IVW	creatinine	HMDB0000562	aspartate	HMDB0000191	met-d-Creatinine	GCST90200370	6:108750742-109250742	0.216866979847032	0.642219794547989	0.735601766709456	1.0
MR-IVW	creatinine	HMDB0000562	aspartate	HMDB0000191	met-d-Creatinine	GCST90200370	6:133547208-134047208	1.26441453876402	0.599030447389101	0.0347922235314823	1.0
MR-IVW	creatinine	HMDB0000562	aspartate	HMDB0000191	met-d-Creatinine	GCST90200370	6:160418389-160927934	0.396884260457719	0.384900648592278	0.302477845460791	1.0
MR-IVW	creatinine	HMDB0000562	aspartate	HMDB0000191	met-d-Creatinine	GCST90200370	7:1036567-1536567	0.146481908804694	0.442245575551503	0.740476044020577	1.0
MR-IVW	creatinine	HMDB0000562	aspartate	HMDB0000191	met-d-Creatinine	GCST90200370	7:25488956-25988956	0.924667430571158	0.619215380267512	0.135361589811461	1.0
MR-IVW	creatinine	HMDB0000562	aspartate	HMDB0000191	met-d-Creatinine	GCST90200370	7:76984640-77791673	0.688671983214669	0.571841708815264	0.228471610748571	1.0
MR-IVW	creatinine	HMDB0000562	aspartate	HMDB0000191	met-d-Creatinine	GCST90200370	7:128492221-128992221	-0.212565398356152	0.611811697354385	0.728263804622575	1.0
MR-IVW	creatinine	HMDB0000562	aspartate	HMDB0000191	met-d-Creatinine	GCST90200370	7:151165041-151665041	0.204899204509801	0.27630959096558	0.458356018882425	1.0
MR-IVW	creatinine	HMDB0000562	aspartate	HMDB0000191	met-d-Creatinine	GCST90200370	8:8031142-9250941	-0.206871185881737	0.571420440162765	0.717329816219119	1.0
MR-IVW	creatinine	HMDB0000562	aspartate	HMDB0000191	met-d-Creatinine	GCST90200370	8:9759952-10530228	0.484358242981236	0.643882126605533	0.451902678808436	1.0
MR-IVW	creatinine	HMDB0000562	aspartate	HMDB0000191	met-d-Creatinine	GCST90200370	8:10561829-11945872	-0.0373046884094542	0.636011734961354	0.953227628634347	1.0
MR-IVW	creatinine	HMDB0000562	aspartate	HMDB0000191	met-d-Creatinine	GCST90200370	8:19609539-20109539	-0.106265134373569	0.615360715898693	0.862897030454026	1.0
MR-IVW	creatinine	HMDB0000562	aspartate	HMDB0000191	met-d-Creatinine	GCST90200370	8:23527006-24027006	0.176832465819095	0.526480326462058	0.736963860759856	1.0
MR-IVW	creatinine	HMDB0000562	aspartate	HMDB0000191	met-d-Creatinine	GCST90200370	8:30157389-30657389	-1.00127506098842	0.619743548030147	0.106174755188431	1.0
MR-IVW	creatinine	HMDB0000562	aspartate	HMDB0000191	met-d-Creatinine	GCST90200370	8:144768354-145268354	-0.0165341533762263	0.646519462626159	0.979597044533525	1.0
MR-IVW	creatinine	HMDB0000562	aspartate	HMDB0000191	met-d-Creatinine	GCST90200370	9:71184707-71684707	0.574296243948182	0.558680217687836	0.303972578273206	1.0
MR-IVW	creatinine	HMDB0000562	aspartate	HMDB0000191	met-d-Creatinine	GCST90200370	10:52398454-52898454	-0.205534510517822	0.556236282664806	0.711748100863022	1.0
MR-IVW	creatinine	HMDB0000562	aspartate	HMDB0000191	met-d-Creatinine	GCST90200370	11:1928330-2428330	-0.303704314940159	0.662011695794977	0.646406707185898	1.0
MR-IVW	creatinine	HMDB0000562	aspartate	HMDB0000191	met-d-Creatinine	GCST90200370	11:2548804-3048804	0.354795327178539	0.54389713278682	0.514194346105958	1.0
MR-IVW	creatinine	HMDB0000562	aspartate	HMDB0000191	met-d-Creatinine	GCST90200370	11:30504837-31294673	-0.181495843044647	0.413305914677448	0.660565910782711	1.0
MR-IVW	creatinine	HMDB0000562	aspartate	HMDB0000191	met-d-Creatinine	GCST90200370	11:116373213-117240760	-0.251607331386637	0.561342175153786	0.653991162665407	1.0
MR-IVW	creatinine	HMDB0000562	aspartate	HMDB0000191	met-d-Creatinine	GCST90200370	12:15092463-15592463	-0.250404214701147	0.619066455746194	0.685854776689202	1.0
MR-IVW	creatinine	HMDB0000562	aspartate	HMDB0000191	met-d-Creatinine	GCST90200370	15:41118334-41871842	-0.459509724010111	0.501667926210037	0.359685815046117	1.0
MR-IVW	creatinine	HMDB0000562	aspartate	HMDB0000191	met-d-Creatinine	GCST90200370	15:45400360-46179051	-0.0410866378730298	0.298207957060291	0.890415495721814	1.0
MR-IVW	creatinine	HMDB0000562	aspartate	HMDB0000191	met-d-Creatinine	GCST90200370	15:53700578-54200578	-0.899259401821199	0.520831975805944	0.0842426617597586	1.0
MR-IVW	creatinine	HMDB0000562	aspartate	HMDB0000191	met-d-Creatinine	GCST90200370	15:76097375-76597375	-0.110259454816475	0.526691884719341	0.83418019631855	1.0
MR-IVW	creatinine	HMDB0000562	aspartate	HMDB0000191	met-d-Creatinine	GCST90200370	16:20142332-21335139	0.253113583652989	0.279547477748036	0.365232114217158	2.0
MR-IVW	creatinine	HMDB0000562	aspartate	HMDB0000191	met-d-Creatinine	GCST90200370	16:89453424-89953424	-0.612972689678376	0.517214868699944	0.235961593480251	1.0
MR-IVW	creatinine	HMDB0000562	aspartate	HMDB0000191	met-d-Creatinine	GCST90200370	17:19176536-19724875	0.449790192238788	0.417786915129897	0.281658149037264	1.0
MR-IVW	creatinine	HMDB0000562	aspartate	HMDB0000191	met-d-Creatinine	GCST90200370	17:37200083-37954217	-0.200691071006693	0.435223160972424	0.644710919461489	1.0
MR-IVW	creatinine	HMDB0000562	aspartate	HMDB0000191	met-d-Creatinine	GCST90200370	17:58690466-59700441	-0.356921609114876	0.348707435913007	0.306045008446963	2.0
MR-IVW	creatinine	HMDB0000562	aspartate	HMDB0000191	met-d-Creatinine	GCST90200370	18:76910235-77410235	0.541468155457574	0.484264708387842	0.263513894064675	1.0
MR-IVW	creatinine	HMDB0000562	aspartate	HMDB0000191	met-d-Creatinine	GCST90200370	19:32940263-33709298	1.05094655945248	0.509134735115603	0.0390005000526742	1.0
MR-IVW	creatinine	HMDB0000562	aspartate	HMDB0000191	met-d-Creatinine	GCST90200370	19:45162079-45662079	0.912535439533507	0.637969881525677	0.152609747640776	1.0
MR-IVW	creatinine	HMDB0000562	aspartate	HMDB0000191	met-d-Creatinine	GCST90200370	20:32653904-33537782	0.167675761850103	0.512969422029112	0.743764078905319	1.0
MR-IVW	creatinine	HMDB0000562	aspartate	HMDB0000191	met-d-Creatinine	GCST90200370	22:38345240-38845240	-0.481822666914421	0.526780348781958	0.360372389435453	1.0
MR-IVW	glycohyocholate	HMDB0000138	n-acetylglucosaminylasparagine	HMDB0000489	GCST90199935	GCST90200316	7:99108524-99608524	-0.0133301881835462	0.157558897363678	0.93257583932086	1.0
MR-IVW	glycohyocholate	HMDB0000138	n-acetylglucosaminylasparagine	HMDB0000489	GCST90199935	GCST90200316	10:45742470-46242470	0.0249188495913209	0.166630777031663	0.881123366743914	1.0
MR-IVW	glycohyocholate	HMDB0000138	n-acetylglucosaminylasparagine	HMDB0000489	GCST90199935	GCST90200316	13:103468308-103968308	0.0812670388403554	0.153456088813318	0.596404233641134	1.0
MR-IVW	glycohyocholate	HMDB0000138	n-acetylglucosaminylasparagine	HMDB0000489	GCST90199935	GCST90200316	17:28409010-28909010	-0.106346960599255	0.141920272505769	0.453650505991801	1.0
MR-IVW	mannose	HMDB0000169	inosine 5'-monophosphate (imp)	HMDB0000175	M00584	GCST90200395	2:27182547-28770083	0.100325704987944	0.0947561949948032	0.289701229951721	1.0
MR-IVW	alanine	HMDB0000161	cortisone	HMDB0002802	met-d-Ala	M01769	1:206970800-207470800	-0.55586143141261	0.377985773360574	0.141402507486612	1.0
MR-IVW	alanine	HMDB0000161	cortisone	HMDB0002802	met-d-Ala	M01769	2:27480940-28253616	-0.23077811092221	0.301786760436736	0.444446702634924	1.0
MR-IVW	alanine	HMDB0000161	cortisone	HMDB0002802	met-d-Ala	M01769	2:64970910-65916674	0.0625171804276832	0.324472768274695	0.847214976577979	2.0
MR-IVW	alanine	HMDB0000161	cortisone	HMDB0002802	met-d-Ala	M01769	3:122879946-123379946	0.456502088377069	0.644473536532332	0.478738281732899	1.0
MR-IVW	alanine	HMDB0000161	cortisone	HMDB0002802	met-d-Ala	M01769	3:159754026-160551365	0.150708286211559	0.427006810932749	0.724132540388918	1.0
MR-IVW	alanine	HMDB0000161	cortisone	HMDB0002802	met-d-Ala	M01769	4:88958565-89458565	-0.0919379201074495	0.520981547275566	0.859924253238219	1.0
MR-IVW	alanine	HMDB0000161	cortisone	HMDB0002802	met-d-Ala	M01769	5:35692098-36469710	-0.304889298871398	0.692930224707719	0.659937107321185	1.0
MR-IVW	alanine	HMDB0000161	cortisone	HMDB0002802	met-d-Ala	M01769	6:20453952-20953952	0.691877034190555	0.51332812214138	0.177714325380176	1.0
MR-IVW	alanine	HMDB0000161	cortisone	HMDB0002802	met-d-Ala	M01769	8:17128898-17669461	-1.41661906995175e-308	0.608164281396291	1.0	1.0
MR-IVW	alanine	HMDB0000161	cortisone	HMDB0002802	met-d-Ala	M01769	8:49725746-50225746	-0.0749977109310793	0.637480542914193	0.906347316282196	1.0
MR-IVW	alanine	HMDB0000161	cortisone	HMDB0002802	met-d-Ala	M01769	8:117935733-118435733	0.253927683670069	0.584033672441161	0.663720229645604	1.0
MR-IVW	alanine	HMDB0000161	cortisone	HMDB0002802	met-d-Ala	M01769	8:145497920-145997920	-0.726449124269626	0.536940657068853	0.176074423405835	1.0
MR-IVW	alanine	HMDB0000161	cortisone	HMDB0002802	met-d-Ala	M01769	9:4033137-4533137	1.29592245450893	0.595423830450049	0.0295200906044939	1.0
MR-IVW	alanine	HMDB0000161	cortisone	HMDB0002802	met-d-Ala	M01769	11:8005408-8505408	1.4029815571680097e-308	0.580889255828813	1.0	1.0
MR-IVW	alanine	HMDB0000161	cortisone	HMDB0002802	met-d-Ala	M01769	12:46544011-47796599	0.194943292216807	0.248386772947604	0.432548759884147	2.0
MR-IVW	alanine	HMDB0000161	cortisone	HMDB0002802	met-d-Ala	M01769	12:56610577-57110577	0.404637423420405	0.255097506069387	0.112692383859117	1.0
MR-IVW	alanine	HMDB0000161	cortisone	HMDB0002802	met-d-Ala	M01769	12:59740767-60240767	-0.112112191296111	0.490490836920485	0.819202033401183	1.0
MR-IVW	alanine	HMDB0000161	cortisone	HMDB0002802	met-d-Ala	M01769	12:122367989-122867989	-0.563557659799104	0.648091308768973	0.384538052996626	1.0
MR-IVW	alanine	HMDB0000161	cortisone	HMDB0002802	met-d-Ala	M01769	16:69383883-70933639	0.216483382561398	0.27743992575592	0.435220658065366	3.0
MR-IVW	alanine	HMDB0000161	cortisone	HMDB0002802	met-d-Ala	M01769	17:79391534-79891534	0.0435873418045711	0.544841772557171	0.936237255972029	1.0
MR-IVW	alanine	HMDB0000161	cortisone	HMDB0002802	met-d-Ala	M01769	21:32796216-33296216	0.479206466511633	0.703834497688958	0.495965735328729	1.0
MR-IVW	alanine	HMDB0000161	cortisone	HMDB0002802	met-d-Ala	M01769	22:18934095-19434095	-1.84435439724131	0.65320884902296	0.0047498067692186	1.0
MR-IVW	n-acetylornithine	HMDB0003357	cholesterol	HMDB0000067	bioa_023	GCST90200368	2:72878681-74437061	-0.0047298667552046	0.0313731718105563	0.880163849730518	6.0
MR-IVW	n-acetylornithine	HMDB0003357	cholesterol	HMDB0000067	bioa_023	GCST90200368	5:950573-1450573	0.391842354005418	0.350665911480764	0.263813262777113	1.0
MR-IVW	n-acetylornithine	HMDB0003357	cholesterol	HMDB0000067	bioa_023	GCST90200368	17:37301988-37801988	-0.381572549860369	0.31343426695916	0.223454886097369	1.0
MR-IVW	kynurenine	HMDB0000684	hippurate	HMDB0000714	bioa_027	GCST90199624	1:241473615-241973615	-0.0801394734215048	0.276598569070402	0.772021226886406	1.0
MR-IVW	kynurenine	HMDB0000684	hippurate	HMDB0000714	bioa_027	GCST90199624	5:176563404-177063404	0.0399418364966898	0.314938016219233	0.899079354232829	1.0
MR-IVW	kynurenine	HMDB0000684	hippurate	HMDB0000714	bioa_027	GCST90199624	8:39556267-40056267	0.0523101547345283	0.179388353622252	0.770590297984484	1.0
MR-IVW	kynurenine	HMDB0000684	hippurate	HMDB0000714	bioa_027	GCST90199624	12:111634608-113433486	0.167060002934523	0.15813067553535	0.290754440425242	1.0
MR-IVW	kynurenine	HMDB0000684	hippurate	HMDB0000714	bioa_027	GCST90199624	16:87568569-88128476	-0.0804504608492922	0.0815641260491197	0.323963285594142	2.0
MR-IVW	phenylalanine	HMDB0000159	sphingosine 1-phosphate	HMDB0000277	GCST90200396	GCST90199657	12:103005621-103594137	-0.18318955409495	0.219501595531359	0.403959583349265	2.0
MR-IVW	citrate	HMDB0000094	glucose	HMDB0000122	met-d-Citrate	met-d-Glucose	1:54822726-55322726	0.535293741406451	0.180125072234415	0.002960699035352	1.0
MR-IVW	citrate	HMDB0000094	glucose	HMDB0000122	met-d-Citrate	met-d-Glucose	1:206967359-207467359	0.0964734051005972	0.0761878974572472	0.20542133706337	1.0
MR-IVW	citrate	HMDB0000094	glucose	HMDB0000122	met-d-Citrate	met-d-Glucose	2:6909613-7409613	0.125433358368612	0.179055774413301	0.48359841028922	1.0
MR-IVW	citrate	HMDB0000094	glucose	HMDB0000122	met-d-Citrate	met-d-Glucose	2:211290507-211790507	-0.0652790826095808	0.108126454209037	0.546023790072876	1.0
MR-IVW	citrate	HMDB0000094	glucose	HMDB0000122	met-d-Citrate	met-d-Glucose	2:241907241-242693157	0.379717711210866	0.159681215542053	0.0174080733105278	1.0
MR-IVW	citrate	HMDB0000094	glucose	HMDB0000122	met-d-Citrate	met-d-Glucose	4:77164144-77664144	0.126428968855351	0.148774901867158	0.395436075677401	1.0
MR-IVW	citrate	HMDB0000094	glucose	HMDB0000122	met-d-Citrate	met-d-Glucose	5:14438417-15122542	-0.0045670850919468	0.0592728373213866	0.938582252617627	5.0
MR-IVW	citrate	HMDB0000094	glucose	HMDB0000122	met-d-Citrate	met-d-Glucose	5:43252947-44074677	0.0846548534275347	0.102951283441623	0.410917158388008	1.0
MR-IVW	citrate	HMDB0000094	glucose	HMDB0000122	met-d-Citrate	met-d-Glucose	5:176569252-177069252	0.0518949186809585	0.176319298273634	0.768510692418739	1.0
MR-IVW	citrate	HMDB0000094	glucose	HMDB0000122	met-d-Citrate	met-d-Glucose	6:18111878-18611878	0.149438421115937	0.128229595194245	0.243858218881343	1.0
MR-IVW	citrate	HMDB0000094	glucose	HMDB0000122	met-d-Citrate	met-d-Glucose	6:160159894-160659894	0.0133655513544434	0.161535305978091	0.934057687118308	1.0
MR-IVW	citrate	HMDB0000094	glucose	HMDB0000122	met-d-Citrate	met-d-Glucose	7:72772933-73272933	0.055366435801747	0.0980024255150884	0.572108012856785	1.0
MR-IVW	citrate	HMDB0000094	glucose	HMDB0000122	met-d-Citrate	met-d-Glucose	8:126256694-126756694	-0.222648641431604	0.0921623943281083	0.0156994058946756	1.0
MR-IVW	citrate	HMDB0000094	glucose	HMDB0000122	met-d-Citrate	met-d-Glucose	9:95648531-96148531	0.15946992547378	0.159439909002806	0.317219408669604	1.0
MR-IVW	citrate	HMDB0000094	glucose	HMDB0000122	met-d-Citrate	met-d-Glucose	9:135899500-136399500	0.849658820358444	0.159054561117832	9.19606097829362e-08	1.0
MR-IVW	citrate	HMDB0000094	glucose	HMDB0000122	met-d-Citrate	met-d-Glucose	10:5959218-6459218	-0.105501169419383	0.178890160424352	0.555355654779716	1.0
MR-IVW	citrate	HMDB0000094	glucose	HMDB0000122	met-d-Citrate	met-d-Glucose	10:64654071-65607438	0.443963678358468	0.124498949866626	0.0003624666715773	1.0
MR-IVW	citrate	HMDB0000094	glucose	HMDB0000122	met-d-Citrate	met-d-Glucose	10:94589724-95089724	-0.245902582529625	0.166844152285435	0.140523066134987	1.0
MR-IVW	citrate	HMDB0000094	glucose	HMDB0000122	met-d-Citrate	met-d-Glucose	11:13111524-13611524	-0.0731918889947974	0.154083676642787	0.634777062062545	1.0
MR-IVW	citrate	HMDB0000094	glucose	HMDB0000122	met-d-Citrate	met-d-Glucose	11:61356683-61856683	0.365827994814506	0.127653332104734	0.0041596645736605	1.0
MR-IVW	citrate	HMDB0000094	glucose	HMDB0000122	met-d-Citrate	met-d-Glucose	12:20812570-21569526	0.0468808194758762	0.120400593235307	0.696999755040654	1.0
MR-IVW	citrate	HMDB0000094	glucose	HMDB0000122	met-d-Citrate	met-d-Glucose	12:120844110-121665390	0.36703224927074	0.0902825445398187	4.7955633821893e-05	1.0
MR-IVW	citrate	HMDB0000094	glucose	HMDB0000122	met-d-Citrate	met-d-Glucose	14:55030981-55530981	0.293734124674879	0.163931015632674	0.0731625349434218	1.0
MR-IVW	citrate	HMDB0000094	glucose	HMDB0000122	met-d-Citrate	met-d-Glucose	14:94594947-95094947	0.135925360249492	0.171815412783139	0.428878211316416	1.0
MR-IVW	citrate	HMDB0000094	glucose	HMDB0000122	met-d-Citrate	met-d-Glucose	14:102387585-102887585	-0.230711202537633	0.161163930136648	0.152278017063223	1.0
MR-IVW	citrate	HMDB0000094	glucose	HMDB0000122	met-d-Citrate	met-d-Glucose	15:42429423-42929423	0.250235727938249	0.152509452972769	0.100841365271772	1.0
MR-IVW	citrate	HMDB0000094	glucose	HMDB0000122	met-d-Citrate	met-d-Glucose	15:43028726-45186579	0.222828286042291	0.102584398527451	0.0298446558359811	1.0
MR-IVW	citrate	HMDB0000094	glucose	HMDB0000122	met-d-Citrate	met-d-Glucose	16:58436602-58936602	0.283937622728458	0.186526469201137	0.127949532943148	1.0
MR-IVW	citrate	HMDB0000094	glucose	HMDB0000122	met-d-Citrate	met-d-Glucose	17:6092241-7020419	0.0127446640773118	0.0252112330307353	0.613196953694728	13.0
MR-IVW	citrate	HMDB0000094	glucose	HMDB0000122	met-d-Citrate	met-d-Glucose	17:57343504-58184169	-0.396966065115023	0.125165136377739	0.0015163369935766	1.0
MR-IVW	citrate	HMDB0000094	glucose	HMDB0000122	met-d-Citrate	met-d-Glucose	18:76910235-77410235	0.432727663074897	0.166077426801938	0.0091719430151945	1.0
MR-IVW	citrate	HMDB0000094	glucose	HMDB0000122	met-d-Citrate	met-d-Glucose	20:62104494-62604494	-0.186210465776622	0.181748988999925	0.305576764194921	1.0
MR-IVW	citrate	HMDB0000094	glucose	HMDB0000122	met-d-Citrate	met-d-Glucose	22:18883605-19740639	-0.0214392130537384	0.0475039676227448	0.651763143644658	1.0
MR-IVW	isoleucine	HMDB0000172	serine	HMDB0000187	bioa_010	M32315	2:27480940-27980940	-1.36085361016331	0.351681270042202	0.0001090296140454	1.0
MR-IVW	isoleucine	HMDB0000172	serine	HMDB0000187	bioa_010	M32315	4:88976422-89476422	0.0123039249319518	0.270686348502941	0.963745004895627	1.0
MR-IVW	isoleucine	HMDB0000172	serine	HMDB0000187	bioa_010	M32315	12:56615040-57115040	0.795366220140554	0.549181437716099	0.147539915532315	1.0
MR-IVW	isoleucine	HMDB0000172	serine	HMDB0000187	bioa_010	M32315	16:70059237-70559237	0.289840088270761	0.356726262487089	0.416504786576216	1.0
MR-IVW	orotidine	HMDB0000788	acetoacetate	HMDB0000060	GCST90200681	met-d-Acetoacetate	3:124271035-124771035	0.0453305255682155	0.0470933060768444	0.335764190929312	1.0
MR-IVW	orotidine	HMDB0000788	acetoacetate	HMDB0000060	GCST90200681	met-d-Acetoacetate	16:20142332-20642332	0.0503632392218011	0.0437340901460222	0.249494308327865	1.0
MR-IVW	orotidine	HMDB0000788	acetoacetate	HMDB0000060	GCST90200681	met-d-Acetoacetate	17:72554076-74203469	-0.0092799114690995	0.0071106291974969	0.191866972116778	1.0
MR-IVW	3-(4-hydroxyphenyl)lactate	HMDB0000755	1-methylnicotinamide	HMDB0000699	M32197	GCST90200406	17:79879970-80379970	0.0023300215406482	0.136458347021501	0.986376810795543	1.0
MR-IVW	citrulline	HMDB0000904	glycerol 3-phosphate	HMDB0000126	bioa_005	M15365	2:211099261-211599261	0.0536544888416991	0.199288101412025	0.787752103714477	1.0
MR-IVW	citrulline	HMDB0000904	glycerol 3-phosphate	HMDB0000126	bioa_005	M15365	8:10310878-10810878	0.544085555259671	0.299247055392818	0.0690363479944145	1.0
MR-IVW	citrulline	HMDB0000904	glycerol 3-phosphate	HMDB0000126	bioa_005	M15365	8:11437159-11937159	0.41301725384384	0.370291331032406	0.264685639371348	1.0
MR-IVW	citrulline	HMDB0000904	glycerol 3-phosphate	HMDB0000126	bioa_005	M15365	9:133044244-133627617	0.162043336039134	0.160511257646566	0.312713336294075	2.0
MR-IVW	citrulline	HMDB0000904	glycerol 3-phosphate	HMDB0000126	bioa_005	M15365	9:135893372-136393372	-0.0986842664825741	0.320723866068365	0.75831647352629	1.0
MR-IVW	citrulline	HMDB0000904	glycerol 3-phosphate	HMDB0000126	bioa_005	M15365	10:97138579-97638579	0.291835983733599	0.281027243595318	0.299055232507361	1.0
MR-IVW	citrulline	HMDB0000904	glycerol 3-phosphate	HMDB0000126	bioa_005	M15365	17:9542768-10042768	0.0249465587491094	0.216203509158953	0.908140272657435	1.0
MR-IVW	4-acetamidobutanoate	HMDB0003681	tryptophan	HMDB0000929	M01558	M00054	8:18010431-18510431	-0.0239209512566049	0.0598023781415129	0.689156516779354	1.0
MR-IVW	4-acetamidobutanoate	HMDB0003681	tryptophan	HMDB0000929	M01558	M00054	18:22536478-23036478	-0.0389209771133065	0.175144397009883	0.824140895741889	1.0
MR-IVW	5-methylthioadenosine (mta)	HMDB0001173	arginine	HMDB0000517	GCST90200359	bioa_002	6:149659491-150411114	0.0423201536866046	0.0793999131080774	0.594033580306999	1.0
MR-IVW	citrate	HMDB0000094	histidine	HMDB0000177	met-d-Citrate	bioa_009	1:206967359-207467359	-0.226538438314665	0.0908333754268888	0.0126312544456069	1.0
MR-IVW	citrate	HMDB0000094	histidine	HMDB0000177	met-d-Citrate	bioa_009	2:6909613-7409613	-0.100332507801321	0.209462437998581	0.631938628653825	1.0
MR-IVW	citrate	HMDB0000094	histidine	HMDB0000177	met-d-Citrate	bioa_009	2:211290507-211790507	1.73388839064162	0.186942144543568	1.77619042396063e-20	1.0
MR-IVW	citrate	HMDB0000094	histidine	HMDB0000177	met-d-Citrate	bioa_009	2:241907241-242693157	0.155161155807712	0.199949943051177	0.43774898586617	1.0
MR-IVW	citrate	HMDB0000094	histidine	HMDB0000177	met-d-Citrate	bioa_009	4:77164144-77664144	-0.253667905497065	0.180932885518594	0.16091524669522	1.0
MR-IVW	citrate	HMDB0000094	histidine	HMDB0000177	met-d-Citrate	bioa_009	5:14438417-15122542	0.0171924692303851	0.0435163290743721	0.692783205047419	3.0
MR-IVW	citrate	HMDB0000094	histidine	HMDB0000177	met-d-Citrate	bioa_009	5:43252947-44074677	0.256988427870497	0.19598120323947	0.189759399128131	2.0
MR-IVW	citrate	HMDB0000094	histidine	HMDB0000177	met-d-Citrate	bioa_009	5:176569252-177069252	0.871919565758901	0.210202402545535	3.35392399184613e-05	1.0
MR-IVW	citrate	HMDB0000094	histidine	HMDB0000177	met-d-Citrate	bioa_009	6:18111878-18611878	0.0568208339739974	0.158275303548748	0.719595089274081	1.0
MR-IVW	citrate	HMDB0000094	histidine	HMDB0000177	met-d-Citrate	bioa_009	7:72772933-73272933	0.32304546129783	0.124200484928037	0.0092952453986205	1.0
MR-IVW	citrate	HMDB0000094	histidine	HMDB0000177	met-d-Citrate	bioa_009	8:126256694-126756694	0.281123926863409	0.116166911927028	0.0155205071011068	1.0
MR-IVW	citrate	HMDB0000094	histidine	HMDB0000177	met-d-Citrate	bioa_009	9:95648531-96148531	0.299010574090134	0.191428024385491	0.118287988859026	1.0
MR-IVW	citrate	HMDB0000094	histidine	HMDB0000177	met-d-Citrate	bioa_009	9:135899500-136399500	-0.915224909222303	0.195519100453384	2.85478939423404e-06	1.0
MR-IVW	citrate	HMDB0000094	histidine	HMDB0000177	met-d-Citrate	bioa_009	10:64654071-65607438	-0.0845341198323765	0.149883191192158	0.572754132142329	1.0
MR-IVW	citrate	HMDB0000094	histidine	HMDB0000177	met-d-Citrate	bioa_009	10:94589724-95089724	0.0889191351050845	0.198924239608687	0.65487505989406	1.0
MR-IVW	citrate	HMDB0000094	histidine	HMDB0000177	met-d-Citrate	bioa_009	11:13111524-13611524	0.0284336156938433	0.188302090687714	0.879975715898125	1.0
MR-IVW	citrate	HMDB0000094	histidine	HMDB0000177	met-d-Citrate	bioa_009	11:61356683-61856683	-0.747461174618043	0.153325369152417	1.0880845511495e-06	1.0
MR-IVW	citrate	HMDB0000094	histidine	HMDB0000177	met-d-Citrate	bioa_009	12:20812570-21569526	0.038846286461714	0.148836346596609	0.794092507255622	1.0
MR-IVW	citrate	HMDB0000094	histidine	HMDB0000177	met-d-Citrate	bioa_009	12:120844110-121665390	-0.0046020369458132	0.115050923645361	0.968093126294347	1.0
MR-IVW	citrate	HMDB0000094	histidine	HMDB0000177	met-d-Citrate	bioa_009	14:55030981-55530981	-0.162074734575744	0.206201952386446	0.431867487137958	1.0
MR-IVW	citrate	HMDB0000094	histidine	HMDB0000177	met-d-Citrate	bioa_009	14:102387585-102887585	-0.0860526262378919	0.193376688175043	0.656319754125177	1.0
MR-IVW	citrate	HMDB0000094	histidine	HMDB0000177	met-d-Citrate	bioa_009	15:42429423-42929423	-0.646472646940644	0.184600984277739	0.0004617796187057	1.0
MR-IVW	citrate	HMDB0000094	histidine	HMDB0000177	met-d-Citrate	bioa_009	15:43028726-45186579	-0.344072157828909	0.181376994111181	0.0578279380929131	1.0
MR-IVW	citrate	HMDB0000094	histidine	HMDB0000177	met-d-Citrate	bioa_009	17:6092241-7020419	0.0449355394875526	0.02855533003716	0.115572888045629	6.0
MR-IVW	citrate	HMDB0000094	histidine	HMDB0000177	met-d-Citrate	bioa_009	17:57343504-58184169	0.0377415543639414	0.155315038534747	0.808005397451314	1.0
MR-IVW	citrate	HMDB0000094	histidine	HMDB0000177	met-d-Citrate	bioa_009	22:18883605-19740639	0.0405885831599048	0.0803316044109222	0.613374163993668	2.0
MR-IVW	thyroxine	HMDB0000248	5,6-dihydrothymine	HMDB0000079	GCST90200293	GCST90200339	2:234397317-234897317	0.185264902566193	0.166321279672766	0.26532304612413	1.0
MR-IVW	thyroxine	HMDB0000248	5,6-dihydrothymine	HMDB0000079	GCST90200293	GCST90200339	12:121166650-121666650	0.492550167324781	0.183369687237378	0.0072290445597982	1.0
MR-IVW	creatinine	HMDB0000562	retinol (vitamin a)	HMDB0000305	met-d-Creatinine	GCST90200405	1:62775942-63275942	1.13891153428895	0.532910817980067	0.032585613304463	1.0
MR-IVW	creatinine	HMDB0000562	retinol (vitamin a)	HMDB0000305	met-d-Creatinine	GCST90200405	1:78344069-78844069	0.523915617192966	0.585345886810438	0.370758733776467	1.0
MR-IVW	creatinine	HMDB0000562	retinol (vitamin a)	HMDB0000305	met-d-Creatinine	GCST90200405	1:113008681-113508681	0.255879403477063	0.477337785322182	0.591920398925556	1.0
MR-IVW	creatinine	HMDB0000562	retinol (vitamin a)	HMDB0000305	met-d-Creatinine	GCST90200405	1:150079982-151190625	0.827370591672176	0.439217157845934	0.0596002569004629	1.0
MR-IVW	creatinine	HMDB0000562	retinol (vitamin a)	HMDB0000305	met-d-Creatinine	GCST90200405	1:243202864-243702864	0.249722965867539	0.658921928677701	0.704697381296671	1.0
MR-IVW	creatinine	HMDB0000562	retinol (vitamin a)	HMDB0000305	met-d-Creatinine	GCST90200405	2:15538692-16038692	0.156222636714625	0.635951666041639	0.80595182928782	1.0
MR-IVW	creatinine	HMDB0000562	retinol (vitamin a)	HMDB0000305	met-d-Creatinine	GCST90200405	2:18426203-18926203	0.657106076010417	0.603598397439846	0.276309222980515	1.0
MR-IVW	creatinine	HMDB0000562	retinol (vitamin a)	HMDB0000305	met-d-Creatinine	GCST90200405	2:73303397-74097901	-0.154626576548131	0.551095014431748	0.779032088108232	1.0
MR-IVW	creatinine	HMDB0000562	retinol (vitamin a)	HMDB0000305	met-d-Creatinine	GCST90200405	2:121056440-121556440	-1.45601371628846	0.541449823426224	0.0071644558373044	1.0
MR-IVW	creatinine	HMDB0000562	retinol (vitamin a)	HMDB0000305	met-d-Creatinine	GCST90200405	2:148593372-149093372	-0.185281504786646	0.666227335244892	0.780931352399286	1.0
MR-IVW	creatinine	HMDB0000562	retinol (vitamin a)	HMDB0000305	met-d-Creatinine	GCST90200405	2:176734544-177234544	1.42845216927896	0.540945733083471	0.0082745429566796	1.0
MR-IVW	creatinine	HMDB0000562	retinol (vitamin a)	HMDB0000305	met-d-Creatinine	GCST90200405	2:211293055-211793055	0.275337033992943	0.324628990420591	0.396349368774959	1.0
MR-IVW	creatinine	HMDB0000562	retinol (vitamin a)	HMDB0000305	met-d-Creatinine	GCST90200405	2:217394852-217894852	0.413202585172354	0.514478406168341	0.421888879865745	1.0
MR-IVW	creatinine	HMDB0000562	retinol (vitamin a)	HMDB0000305	met-d-Creatinine	GCST90200405	2:220108198-220608198	0.542904046091482	0.526609695022531	0.302568024811541	1.0
MR-IVW	creatinine	HMDB0000562	retinol (vitamin a)	HMDB0000305	met-d-Creatinine	GCST90200405	3:38187471-38687471	-0.436286362425624	0.635808042171687	0.492592071284374	1.0
MR-IVW	creatinine	HMDB0000562	retinol (vitamin a)	HMDB0000305	met-d-Creatinine	GCST90200405	3:141462708-141962708	0.042363243903598	0.546440724528022	0.938205282768115	1.0
MR-IVW	creatinine	HMDB0000562	retinol (vitamin a)	HMDB0000305	met-d-Creatinine	GCST90200405	3:185024780-185524780	0.923358231541668	0.578709069344253	0.110589693683638	1.0
MR-IVW	creatinine	HMDB0000562	retinol (vitamin a)	HMDB0000305	met-d-Creatinine	GCST90200405	4:76880934-77664144	0.924581394954807	0.249735619723182	0.0002137036621283	1.0
MR-IVW	creatinine	HMDB0000562	retinol (vitamin a)	HMDB0000305	met-d-Creatinine	GCST90200405	4:103323863-104102802	1.04193563170792	0.513433542912637	0.042422798398915	1.0
MR-IVW	creatinine	HMDB0000562	retinol (vitamin a)	HMDB0000305	met-d-Creatinine	GCST90200405	5:39144851-39644851	-0.157818035976241	0.419052095792388	0.706465537124955	1.0
MR-IVW	creatinine	HMDB0000562	retinol (vitamin a)	HMDB0000305	met-d-Creatinine	GCST90200405	5:53045546-53835870	-0.7885383971751	0.62165478858316	0.204637077101079	1.0
MR-IVW	creatinine	HMDB0000562	retinol (vitamin a)	HMDB0000305	met-d-Creatinine	GCST90200405	5:176565124-177065124	0.325150334512182	0.362822970343791	0.370163045350106	1.0
MR-IVW	creatinine	HMDB0000562	retinol (vitamin a)	HMDB0000305	met-d-Creatinine	GCST90200405	6:43556335-44056335	0.995440467628481	0.485923990966335	0.0405059616941185	1.0
MR-IVW	creatinine	HMDB0000562	retinol (vitamin a)	HMDB0000305	met-d-Creatinine	GCST90200405	6:108750742-109250742	0.960511546382213	0.642370740716052	0.134846489293468	1.0
MR-IVW	creatinine	HMDB0000562	retinol (vitamin a)	HMDB0000305	met-d-Creatinine	GCST90200405	6:133547208-134047208	0.0290224391192438	0.599409959935158	0.961382838081379	1.0
MR-IVW	creatinine	HMDB0000562	retinol (vitamin a)	HMDB0000305	met-d-Creatinine	GCST90200405	6:160418389-160927934	0.470585503159915	0.385030570870564	0.221630885046237	1.0
MR-IVW	creatinine	HMDB0000562	retinol (vitamin a)	HMDB0000305	met-d-Creatinine	GCST90200405	7:1036567-1536567	0.248010955949818	0.442400932481696	0.575068720727293	1.0
MR-IVW	creatinine	HMDB0000562	retinol (vitamin a)	HMDB0000305	met-d-Creatinine	GCST90200405	7:25488956-25988956	-0.171450147448054	0.619521392699555	0.781975048594113	1.0
MR-IVW	creatinine	HMDB0000562	retinol (vitamin a)	HMDB0000305	met-d-Creatinine	GCST90200405	7:76984640-77791673	-0.0486366643550394	0.572099701112833	0.932250009973765	1.0
MR-IVW	creatinine	HMDB0000562	retinol (vitamin a)	HMDB0000305	met-d-Creatinine	GCST90200405	7:128492221-128992221	-0.120466779876645	0.612037253141525	0.843961229231716	1.0
MR-IVW	creatinine	HMDB0000562	retinol (vitamin a)	HMDB0000305	met-d-Creatinine	GCST90200405	7:151165041-151665041	0.535861441231226	0.276356305712782	0.0524984458397742	1.0
MR-IVW	creatinine	HMDB0000562	retinol (vitamin a)	HMDB0000305	met-d-Creatinine	GCST90200405	8:8031142-9250941	0.276279586660345	0.571624710432441	0.628866142445621	1.0
MR-IVW	creatinine	HMDB0000562	retinol (vitamin a)	HMDB0000305	met-d-Creatinine	GCST90200405	8:9759952-10530228	1.58492603952002	0.643901911020967	0.0138380469719187	1.0
MR-IVW	creatinine	HMDB0000562	retinol (vitamin a)	HMDB0000305	met-d-Creatinine	GCST90200405	8:10561829-11945872	1.26555583530703	0.636090547606505	0.0466367351874305	1.0
MR-IVW	creatinine	HMDB0000562	retinol (vitamin a)	HMDB0000305	met-d-Creatinine	GCST90200405	8:19609539-20109539	-0.0705753619970545	0.6155851457324	0.908724445938989	1.0
MR-IVW	creatinine	HMDB0000562	retinol (vitamin a)	HMDB0000305	met-d-Creatinine	GCST90200405	8:23527006-24027006	0.789567509663334	0.52660363892899	0.133780718813388	1.0
MR-IVW	creatinine	HMDB0000562	retinol (vitamin a)	HMDB0000305	met-d-Creatinine	GCST90200405	8:30157389-30657389	0.318728806496116	0.620057051242502	0.607230023577227	1.0
MR-IVW	creatinine	HMDB0000562	retinol (vitamin a)	HMDB0000305	met-d-Creatinine	GCST90200405	8:144768354-145268354	-1.06328860988496	0.646648637173918	0.100112890586758	1.0
MR-IVW	creatinine	HMDB0000562	retinol (vitamin a)	HMDB0000305	met-d-Creatinine	GCST90200405	9:71184707-71684707	0.590757329664915	0.558881330628298	0.290495448981078	1.0
MR-IVW	creatinine	HMDB0000562	retinol (vitamin a)	HMDB0000305	met-d-Creatinine	GCST90200405	10:52398454-52898454	0.627927825695391	0.556400227532692	0.25908593140927	1.0
MR-IVW	creatinine	HMDB0000562	retinol (vitamin a)	HMDB0000305	met-d-Creatinine	GCST90200405	11:1928330-2428330	1.371984735019	0.662088569628794	0.0382461174584706	1.0
MR-IVW	creatinine	HMDB0000562	retinol (vitamin a)	HMDB0000305	met-d-Creatinine	GCST90200405	11:2548804-3048804	0.556000530594547	0.544074528972213	0.306818863156963	1.0
MR-IVW	creatinine	HMDB0000562	retinol (vitamin a)	HMDB0000305	met-d-Creatinine	GCST90200405	11:30504837-31294673	0.581489154482223	0.413411480574506	0.159557110014864	1.0
MR-IVW	creatinine	HMDB0000562	retinol (vitamin a)	HMDB0000305	met-d-Creatinine	GCST90200405	11:116373213-117240760	-0.0816959031716324	0.561552451028164	0.884330144418332	1.0
MR-IVW	creatinine	HMDB0000562	retinol (vitamin a)	HMDB0000305	met-d-Creatinine	GCST90200405	12:15092463-15592463	0.493929713093378	0.619273865896117	0.425105577866538	1.0
MR-IVW	creatinine	HMDB0000562	retinol (vitamin a)	HMDB0000305	met-d-Creatinine	GCST90200405	15:41118334-41871842	-0.337476437754133	0.501862133708809	0.501298217173792	1.0
MR-IVW	creatinine	HMDB0000562	retinol (vitamin a)	HMDB0000305	met-d-Creatinine	GCST90200405	15:45400360-46179051	-0.0092384827590622	0.298316741776777	0.97529449859391	1.0
MR-IVW	creatinine	HMDB0000562	retinol (vitamin a)	HMDB0000305	met-d-Creatinine	GCST90200405	15:53700578-54200578	0.212914744706574	0.521110220777718	0.68284857141471	1.0
MR-IVW	creatinine	HMDB0000562	retinol (vitamin a)	HMDB0000305	met-d-Creatinine	GCST90200405	15:76097375-76597375	0.392860380618101	0.526867082824493	0.455876645246389	1.0
MR-IVW	creatinine	HMDB0000562	retinol (vitamin a)	HMDB0000305	met-d-Creatinine	GCST90200405	16:20142332-21335139	0.832766045231548	0.704697683951635	0.237310794206732	2.0
MR-IVW	creatinine	HMDB0000562	retinol (vitamin a)	HMDB0000305	met-d-Creatinine	GCST90200405	16:89453424-89953424	-0.326754755654934	0.517434497007516	0.527720128703096	1.0
MR-IVW	creatinine	HMDB0000562	retinol (vitamin a)	HMDB0000305	met-d-Creatinine	GCST90200405	17:19176536-19724875	0.872488597986079	0.417857777195405	0.0367974980900778	1.0
MR-IVW	creatinine	HMDB0000562	retinol (vitamin a)	HMDB0000305	met-d-Creatinine	GCST90200405	17:37200083-37954217	0.495125093540654	0.435352922788042	0.255414608724761	1.0
MR-IVW	creatinine	HMDB0000562	retinol (vitamin a)	HMDB0000305	met-d-Creatinine	GCST90200405	17:58690466-59700441	-0.0175800085020921	0.487281646257914	0.971220391376422	2.0
MR-IVW	creatinine	HMDB0000562	retinol (vitamin a)	HMDB0000305	met-d-Creatinine	GCST90200405	18:76910235-77410235	-0.0251570531422506	0.484477448738283	0.958587530344556	1.0
MR-IVW	creatinine	HMDB0000562	retinol (vitamin a)	HMDB0000305	met-d-Creatinine	GCST90200405	19:32940263-33709298	0.533781551667198	0.509417458331565	0.294718153429151	1.0
MR-IVW	creatinine	HMDB0000562	retinol (vitamin a)	HMDB0000305	met-d-Creatinine	GCST90200405	19:45162079-45662079	0.887926958380258	0.638206121811471	0.164138852353413	1.0
MR-IVW	creatinine	HMDB0000562	retinol (vitamin a)	HMDB0000305	met-d-Creatinine	GCST90200405	20:32653904-33537782	0.348698872190333	0.513144946246162	0.496800270512937	1.0
MR-IVW	creatinine	HMDB0000562	retinol (vitamin a)	HMDB0000305	met-d-Creatinine	GCST90200405	22:38345240-38845240	-0.497720975639623	0.526970148427245	0.344916459797293	1.0
MR-IVW	inositol 1-phosphate (i1p)	HMDB0000213	asparagine	HMDB0000168	M01481	bioa_003	1:5349333-5849333	0.0343752474172793	0.0421265286976457	0.414500135712886	1.0
MR-IVW	inositol 1-phosphate (i1p)	HMDB0000213	asparagine	HMDB0000168	M01481	bioa_003	4:31607204-32397858	-0.0277358188917555	0.0400806631383749	0.488937328990432	1.0
MR-IVW	inositol 1-phosphate (i1p)	HMDB0000213	asparagine	HMDB0000168	M01481	bioa_003	4:66148855-66648855	-0.0177249183797789	0.0414133607004195	0.668651120388659	1.0
MR-IVW	inositol 1-phosphate (i1p)	HMDB0000213	asparagine	HMDB0000168	M01481	bioa_003	6:20616244-21116244	0.0015844711605735	0.0428235448803819	0.970485005741761	1.0
MR-IVW	inositol 1-phosphate (i1p)	HMDB0000213	asparagine	HMDB0000168	M01481	bioa_003	10:114775621-115275621	-0.0454497714596296	0.0412429868054717	0.270461671611648	1.0
MR-IVW	inositol 1-phosphate (i1p)	HMDB0000213	asparagine	HMDB0000168	M01481	bioa_003	12:47079779-47579779	-0.175642635825741	0.042252257836358	3.22453990671237e-05	1.0
MR-IVW	inositol 1-phosphate (i1p)	HMDB0000213	asparagine	HMDB0000168	M01481	bioa_003	12:62771708-63271708	0.0135401507673958	0.0425790904635097	0.750484936909334	1.0
MR-IVW	inositol 1-phosphate (i1p)	HMDB0000213	asparagine	HMDB0000168	M01481	bioa_003	14:96380570-96880570	-0.0528471114806849	0.0430351070689614	0.219446967977953	1.0
MR-IVW	inositol 1-phosphate (i1p)	HMDB0000213	asparagine	HMDB0000168	M01481	bioa_003	15:77060646-77560646	-0.0427993004063107	0.040683745633375	0.292799549630599	1.0
MR-IVW	5-acetylamino-6-formylamino-3-methyluracil	HMDB0011105	alpha-ketobutyrate	HMDB0000005	GCST90200680	GCST90200438	8:17743764-18765840	0.0371637639440285	0.0310858949663196	0.231884494737275	7.0
MR-IVW	tryptophan	HMDB0000929	2-hydroxyglutarate	HMDB0059655	bioa_020	GCST90199865	4:156560755-157060755	-0.057148631292505	0.158298766476806	0.718086334894139	1.0
MR-IVW	tryptophan	HMDB0000929	2-hydroxyglutarate	HMDB0059655	bioa_020	GCST90199865	6:111336667-112095774	-0.0322151450317424	0.191958539950128	0.866722171249273	1.0
MR-IVW	myo-inositol	HMDB0000211	glycine	HMDB0000123	GCST90200401	GCST90200707	16:24676314-25176314	-0.034163800094741	0.157738044515198	0.82853125416089	1.0
MR-IVW	myo-inositol	HMDB0000211	glycine	HMDB0000123	GCST90200401	GCST90200707	19:18383755-18883755	0.093447510477776	0.17713534621187	0.597812650429898	1.0
MR-IVW	phenylpyruvate	HMDB0000205	urate	HMDB0000289	GCST90200365	GCST90200307	9:131315554-131815554	0.13771097234284	0.13086910932834	0.292671013817152	1.0
MR-IVW	phenylpyruvate	HMDB0000205	urate	HMDB0000289	GCST90200365	GCST90200307	16:58503995-59003995	0.475351917127304	0.158723658912994	0.0027458909514354	1.0
MR-IVW	2-hydroxyphenylacetate	HMDB0000669	cysteine	HMDB0000574	GCST90200369	M31453	9:131329579-131829579	0.153868392778409	0.10257892851894	0.133614402537717	1.0
MR-IVW	2-hydroxyphenylacetate	HMDB0000669	cysteine	HMDB0000574	GCST90200369	M31453	12:122051275-122551275	0.058634339356057	0.183232310487683	0.748968330553366	1.0
MR-IVW	sarcosine	HMDB0000271	glycine	HMDB0000123	bioa_031	bioa_008	6:42690673-43190673	0.072848612183447	0.0873484558554505	0.404280983847035	1.0
MR-IVW	sarcosine	HMDB0000271	glycine	HMDB0000123	bioa_031	bioa_008	9:136282183-136851769	0.0551687789474189	0.0360499711046452	0.125932138040077	2.0
MR-IVW	arachidonate (20:4n6)	HMDB0001043	5,6-dihydrothymine	HMDB0000079	M01110	GCST90200339	11:61330635-61830635	0.0252333984052054	0.0497392869341918	0.611935055849182	1.0
MR-IVW	urate	HMDB0000289	sphinganine-1-phosphate	HMDB0001383	M01604	GCST90199845	4:9676051-10553081	0.0591639043370379	0.0483520509461766	0.221100546279098	1.0
MR-IVW	4-acetamidobutanoate	HMDB0003681	serine	HMDB0000187	M01558	M32315	8:18010431-18510431	0.109658559653123	0.0598137598107943	0.0667530151696341	1.0
MR-IVW	4-acetamidobutanoate	HMDB0003681	serine	HMDB0000187	M01558	M32315	18:22536478-23036478	-0.266591756871047	0.175188868800974	0.128074458684967	1.0
MR-IVW	beta-alanine	HMDB0000056	acetoacetate	HMDB0000060	GCST90200361	met-d-Acetoacetate	3:30500404-31000404	0.0037471378392075	0.0215336493964667	0.861855139492945	1.0
MR-IVW	spermidine	HMDB0001257	alanine	HMDB0000161	GCST90200423	met-d-Ala	1:247789451-248289451	-0.0138299142207469	0.0388651030840697	0.721957386481922	1.0
MR-IVW	tyrosine	HMDB0000158	valine	HMDB0000883	met-d-Tyr	GCST90200442	2:211293055-211793055	0.4721895911768	0.548387582101065	0.389210039943568	1.0
MR-IVW	tyrosine	HMDB0000158	valine	HMDB0000883	met-d-Tyr	GCST90200442	3:135701113-136607693	-0.152515950492372	0.484325798798106	0.752834827974647	1.0
MR-IVW	tyrosine	HMDB0000158	valine	HMDB0000883	met-d-Tyr	GCST90200442	3:186140627-186640627	0.461738255294688	0.517566707992298	0.372321736392162	1.0
MR-IVW	tyrosine	HMDB0000158	valine	HMDB0000883	met-d-Tyr	GCST90200442	4:99789651-100289651	0.366225876394341	0.425332661696512	0.389219326012552	1.0
MR-IVW	tyrosine	HMDB0000158	valine	HMDB0000883	met-d-Tyr	GCST90200442	4:124511762-125011762	0.134914510511461	0.673363582051738	0.8411997568478	1.0
MR-IVW	tyrosine	HMDB0000158	valine	HMDB0000883	met-d-Tyr	GCST90200442	5:89941256-90441256	-1.02039505757203	0.629513345226463	0.10503333659988	1.0
MR-IVW	tyrosine	HMDB0000158	valine	HMDB0000883	met-d-Tyr	GCST90200442	6:43031486-43531486	-0.722860375656531	0.674231448152514	0.28366390176171	1.0
MR-IVW	tyrosine	HMDB0000158	valine	HMDB0000883	met-d-Tyr	GCST90200442	6:110683901-112778738	0.0261356531732429	0.111672188858348	0.814954661604243	15.0
MR-IVW	tyrosine	HMDB0000158	valine	HMDB0000883	met-d-Tyr	GCST90200442	7:25715759-26215759	0.435445784033561	0.651006374262832	0.503571401605644	1.0
MR-IVW	tyrosine	HMDB0000158	valine	HMDB0000883	met-d-Tyr	GCST90200442	7:27916442-28416442	-0.0080963423893281	0.502819931855633	0.987153119739986	1.0
MR-IVW	tyrosine	HMDB0000158	valine	HMDB0000883	met-d-Tyr	GCST90200442	8:126236230-126736230	-0.374800755759047	0.439837459539519	0.394139341981082	1.0
MR-IVW	tyrosine	HMDB0000158	valine	HMDB0000883	met-d-Tyr	GCST90200442	9:21884651-22384651	-0.0336112232944609	0.626482577838896	0.957213468940367	1.0
MR-IVW	tyrosine	HMDB0000158	valine	HMDB0000883	met-d-Tyr	GCST90200442	10:64760672-65511176	0.0234651630776939	0.434381987639101	0.956919508407228	1.0
MR-IVW	tyrosine	HMDB0000158	valine	HMDB0000883	met-d-Tyr	GCST90200442	11:8005408-8505408	0.266423201147891	0.554031222139675	0.630600932250468	1.0
MR-IVW	tyrosine	HMDB0000158	valine	HMDB0000883	met-d-Tyr	GCST90200442	11:61320783-61820783	0.809850419320492	0.486329495889237	0.0958668972247478	1.0
MR-IVW	tyrosine	HMDB0000158	valine	HMDB0000883	met-d-Tyr	GCST90200442	12:21081549-21581549	0.438914365094441	0.359355287765496	0.221936906544236	1.0
MR-IVW	tyrosine	HMDB0000158	valine	HMDB0000883	met-d-Tyr	GCST90200442	12:46690648-47449549	0.644109270564397	0.39464936733526	0.102657334010004	1.0
MR-IVW	tyrosine	HMDB0000158	valine	HMDB0000883	met-d-Tyr	GCST90200442	12:56615040-57115040	0.386039271605109	0.296405090997234	0.192778205872809	1.0
MR-IVW	tyrosine	HMDB0000158	valine	HMDB0000883	met-d-Tyr	GCST90200442	12:59740603-60240603	0.748982796116136	0.666168333974276	0.260879579013262	1.0
MR-IVW	tyrosine	HMDB0000158	valine	HMDB0000883	met-d-Tyr	GCST90200442	12:121174574-121674574	0.0431408562611252	0.260997660822999	0.868714062080823	1.0
MR-IVW	tyrosine	HMDB0000158	valine	HMDB0000883	met-d-Tyr	GCST90200442	12:122076812-122576812	-0.197786329621597	0.559989292431592	0.723941035902651	1.0
MR-IVW	tyrosine	HMDB0000158	valine	HMDB0000883	met-d-Tyr	GCST90200442	14:102441854-102941854	-1.75036007367135	0.599081311857693	0.0034808153028616	1.0
MR-IVW	tyrosine	HMDB0000158	valine	HMDB0000883	met-d-Tyr	GCST90200442	16:70194094-72795019	-0.171061983504561	0.135607335030604	0.207146469565584	6.0
MR-IVW	tyrosine	HMDB0000158	valine	HMDB0000883	met-d-Tyr	GCST90200442	16:79505446-80005446	-1.25023939197445	0.624817552580105	0.0453959310705739	1.0
MR-IVW	tyrosine	HMDB0000158	valine	HMDB0000883	met-d-Tyr	GCST90200442	19:45175460-45675460	0.0231840588480391	0.609617216595651	0.969663349359385	1.0
MR-IVW	tyrosine	HMDB0000158	valine	HMDB0000883	met-d-Tyr	GCST90200442	20:42792364-43292364	-0.440190398431101	0.614683431841192	0.473913941389822	1.0
MR-IVW	tyrosine	HMDB0000158	valine	HMDB0000883	met-d-Tyr	GCST90200442	22:31926825-32426825	0.620064816070262	0.673195886987824	0.357010562335536	1.0
MR-IVW	tyrosine	HMDB0000158	valine	HMDB0000883	met-d-Tyr	GCST90200442	22:44074855-44574855	0.262130885178163	0.637602863473762	0.680985010051203	1.0
MR-IVW	myo-inositol	HMDB0000211	threonine	HMDB0000167	GCST90200401	M01284	16:24676314-25176314	-0.0703351211184074	0.200957488909736	0.726338697648763	1.0
MR-IVW	sphinganine-1-phosphate	HMDB0001383	citrulline	HMDB0000904	GCST90199845	M02132	17:74160792-74669333	-0.0173970528202431	0.156573475382192	0.91152823790938	1.0
MR-IVW	tyrosine	HMDB0000158	mannose	HMDB0000169	M01299	GCST90200435	1:154514715-155014715	-0.127089247709891	0.167979795489475	0.449304759377961	1.0
MR-IVW	tyrosine	HMDB0000158	mannose	HMDB0000169	M01299	GCST90200435	6:111242119-112061922	0.156607876323233	0.147444278889473	0.288167792940262	1.0
MR-IVW	tyrosine	HMDB0000158	mannose	HMDB0000169	M01299	GCST90200435	16:71357384-72149586	-0.203576524460569	0.162901994734762	0.21141386458449	1.0
MR-IVW	inositol 1-phosphate (i1p)	HMDB0000213	tryptophan	HMDB0000929	M01481	GCST90200441	1:5349333-5849333	0.0892428295797181	0.0816264330719415	0.274258606145507	1.0
MR-IVW	inositol 1-phosphate (i1p)	HMDB0000213	tryptophan	HMDB0000929	M01481	GCST90200441	4:31607204-32397858	-0.0014083197893671	0.0776676631914304	0.985533039139128	1.0
MR-IVW	inositol 1-phosphate (i1p)	HMDB0000213	tryptophan	HMDB0000929	M01481	GCST90200441	4:66148855-66648855	0.0689208448037743	0.0802461670162643	0.39041348460169	1.0
MR-IVW	inositol 1-phosphate (i1p)	HMDB0000213	tryptophan	HMDB0000929	M01481	GCST90200441	10:114775621-115275621	-0.0505008191387727	0.0799190098384013	0.527452249354528	1.0
MR-IVW	inositol 1-phosphate (i1p)	HMDB0000213	tryptophan	HMDB0000929	M01481	GCST90200441	12:62771708-63271708	-0.0420548535214589	0.082507271599454	0.610254033679558	1.0
MR-IVW	inositol 1-phosphate (i1p)	HMDB0000213	tryptophan	HMDB0000929	M01481	GCST90200441	15:77060646-77560646	0.0053420905934523	0.0788370866571828	0.945975781170051	1.0
MR-IVW	tyrosine	HMDB0000158	glutamate	HMDB0000148	bioa_021	M32322	4:99820973-100320973	-0.499586807394826	0.582851275293967	0.391365938307555	1.0
MR-IVW	tyrosine	HMDB0000158	glutamate	HMDB0000148	bioa_021	M32322	4:148735862-149235862	0.62779577180099	0.598595968461411	0.294279159891132	1.0
MR-IVW	tyrosine	HMDB0000158	glutamate	HMDB0000148	bioa_021	M32322	6:111242119-112017012	-0.0436739763949826	0.152858917382442	0.775096962195988	1.0
MR-IVW	tyrosine	HMDB0000158	glutamate	HMDB0000148	bioa_021	M32322	6:112114361-112614361	-0.474734623839579	0.605286645395463	0.43285604768766	1.0
MR-IVW	tyrosine	HMDB0000158	glutamate	HMDB0000148	bioa_021	M32322	7:27926305-28426305	0.459427633356953	0.494768220538257	0.353111234506005	1.0
MR-IVW	tyrosine	HMDB0000158	glutamate	HMDB0000148	bioa_021	M32322	8:8933358-9433358	-0.522483196437383	0.622960734213804	0.40163224643354	1.0
MR-IVW	tyrosine	HMDB0000158	glutamate	HMDB0000148	bioa_021	M32322	10:64816186-65575478	-0.579479713790345	0.492557756721795	0.239406878796791	1.0
MR-IVW	tyrosine	HMDB0000158	glutamate	HMDB0000148	bioa_021	M32322	11:61310081-61810081	1.38254347316027	0.585547823926701	0.0182202706208642	1.0
MR-IVW	tyrosine	HMDB0000158	glutamate	HMDB0000148	bioa_021	M32322	12:20701307-21201307	-0.326537296668063	0.618702246318433	0.597653582632866	1.0
MR-IVW	tyrosine	HMDB0000158	glutamate	HMDB0000148	bioa_021	M32322	12:46678393-47435518	0.222747940848671	0.459417628000387	0.62778382698979	1.0
MR-IVW	tyrosine	HMDB0000158	glutamate	HMDB0000148	bioa_021	M32322	12:56615040-57115040	0.169269229939979	0.353257523352999	0.631820065704665	1.0
MR-IVW	tyrosine	HMDB0000158	glutamate	HMDB0000148	bioa_021	M32322	12:57594049-58094049	-0.699138934914628	0.53038126096972	0.187442790475693	1.0
MR-IVW	tyrosine	HMDB0000158	glutamate	HMDB0000148	bioa_021	M32322	12:59727701-60227701	0.305574694051639	0.517779342698609	0.555080748855329	1.0
MR-IVW	tyrosine	HMDB0000158	glutamate	HMDB0000148	bioa_021	M32322	12:120845172-121674861	-1.32290165441963	0.38265750334452	0.000545935354181	1.0
MR-IVW	tyrosine	HMDB0000158	glutamate	HMDB0000148	bioa_021	M32322	12:122092964-122592964	-0.235576361428165	0.522364975340715	0.652003680990715	1.0
MR-IVW	tyrosine	HMDB0000158	glutamate	HMDB0000148	bioa_021	M32322	15:60649639-61149639	-0.34062210917003	0.596088691047553	0.567709166197353	1.0
MR-IVW	tyrosine	HMDB0000158	glutamate	HMDB0000148	bioa_021	M32322	16:71153235-72438683	0.0437210086441643	0.238304996674536	0.854431919525178	3.0
MR-IVW	valine	HMDB0000883	threonine	HMDB0000167	bioa_022	GCST90200432	2:64958074-65458074	0.118779586765747	0.246299721544908	0.629623903037676	1.0
MR-IVW	valine	HMDB0000883	threonine	HMDB0000167	bioa_022	GCST90200432	2:211173777-211673777	1.47192815069084	0.578909500147606	0.0110034996623505	1.0
MR-IVW	valine	HMDB0000883	threonine	HMDB0000167	bioa_022	GCST90200432	4:88972827-89472827	-0.290834153386321	0.164976179119279	0.0779197628201649	1.0
MR-IVW	valine	HMDB0000883	threonine	HMDB0000167	bioa_022	GCST90200432	11:116381707-116882500	0.23011412438164	0.511105551877481	0.652545916157765	1.0
MR-IVW	valine	HMDB0000883	threonine	HMDB0000167	bioa_022	GCST90200432	12:56615040-57115040	1.61098528300194	0.518869008605551	0.0019040675191691	1.0
MR-IVW	valine	HMDB0000883	threonine	HMDB0000167	bioa_022	GCST90200432	16:70059237-70559237	0.354645749601356	0.335528489498394	0.290522283912631	1.0
MR-IVW	valine	HMDB0000883	threonine	HMDB0000167	bioa_022	GCST90200432	17:6883609-7383609	0.317021896812815	0.50949091720943	0.533788882807827	1.0
MR-IVW	valine	HMDB0000883	threonine	HMDB0000167	bioa_022	GCST90200432	17:40470632-40970632	0.0980000646668494	0.590259745671441	0.868134355708232	1.0
MR-IVW	valine	HMDB0000883	threonine	HMDB0000167	bioa_022	GCST90200432	19:49114511-49614511	-0.279835281147895	0.525768354896038	0.594559345025134	1.0
MR-IVW	3-hydroxybutyrate (bhba)	HMDB0000011	valine	HMDB0000883	met-d-bOHbutyrate	GCST90200442	1:230050269-230550269	-0.137929847915399	0.547209192582343	0.800994265161414	1.0
MR-IVW	3-hydroxybutyrate (bhba)	HMDB0000011	valine	HMDB0000883	met-d-bOHbutyrate	GCST90200442	5:41452897-42471829	0.134846739387797	0.385971226267737	0.72681160691041	1.0
MR-IVW	3-hydroxybutyrate (bhba)	HMDB0000011	valine	HMDB0000883	met-d-bOHbutyrate	GCST90200442	8:8059014-8559014	-0.337979161329254	0.628606747226891	0.590809099584275	1.0
MR-IVW	3-hydroxybutyrate (bhba)	HMDB0000011	valine	HMDB0000883	met-d-bOHbutyrate	GCST90200442	8:8580720-9433358	0.474429954592614	0.493737793639063	0.336605191816017	1.0
MR-IVW	3-hydroxybutyrate (bhba)	HMDB0000011	valine	HMDB0000883	met-d-bOHbutyrate	GCST90200442	8:9546321-10530228	0.884069870041832	0.575906483485198	0.124761045811774	1.0
MR-IVW	3-hydroxybutyrate (bhba)	HMDB0000011	valine	HMDB0000883	met-d-bOHbutyrate	GCST90200442	8:10591858-11909109	0.965116429560116	0.507059210315197	0.0569935324023968	1.0
MR-IVW	3-hydroxybutyrate (bhba)	HMDB0000011	valine	HMDB0000883	met-d-bOHbutyrate	GCST90200442	9:107339744-107915739	0.674734255565771	0.40991256725243	0.0997546333550089	2.0
MR-IVW	3-hydroxybutyrate (bhba)	HMDB0000011	valine	HMDB0000883	met-d-bOHbutyrate	GCST90200442	10:113694271-114194271	-0.430567606858477	0.448241583573629	0.336768206864591	1.0
MR-IVW	3-hydroxybutyrate (bhba)	HMDB0000011	valine	HMDB0000883	met-d-bOHbutyrate	GCST90200442	11:116451535-117240760	-0.402020703785607	0.625382244895864	0.520327944375426	1.0
MR-IVW	3-hydroxybutyrate (bhba)	HMDB0000011	valine	HMDB0000883	met-d-bOHbutyrate	GCST90200442	12:122375755-122875755	0.0324815148041374	0.571650303991097	0.95468810187229	1.0
MR-IVW	3-hydroxybutyrate (bhba)	HMDB0000011	valine	HMDB0000883	met-d-bOHbutyrate	GCST90200442	14:94393207-95094947	-0.271934713651312	0.294106442244128	0.355167117893571	2.0
MR-IVW	3-hydroxybutyrate (bhba)	HMDB0000011	valine	HMDB0000883	met-d-bOHbutyrate	GCST90200442	15:58430643-58980498	-0.016316287316961	0.402304879156278	0.967649048445825	2.0
MR-IVW	3-hydroxybutyrate (bhba)	HMDB0000011	valine	HMDB0000883	met-d-bOHbutyrate	GCST90200442	16:71899923-73042963	0.542757634481872	0.330382617234708	0.100421143591602	1.0
MR-IVW	3-hydroxybutyrate (bhba)	HMDB0000011	valine	HMDB0000883	met-d-bOHbutyrate	GCST90200442	17:6935779-7435779	1.82590032285425	0.570949767630215	0.0013838178752587	1.0
MR-IVW	3-hydroxybutyrate (bhba)	HMDB0000011	valine	HMDB0000883	met-d-bOHbutyrate	GCST90200442	19:45161941-45661941	-0.51503226862104	0.386329062547673	0.182484555106115	1.0
MR-IVW	pyruvate	HMDB0000243	s-1-pyrroline-5-carboxylate	HMDB0001301	met-d-Pyruvate	GCST90200381	1:25486369-25986369	0.786975633795935	0.591955855689983	0.183699595026516	1.0
MR-IVW	pyruvate	HMDB0000243	s-1-pyrroline-5-carboxylate	HMDB0001301	met-d-Pyruvate	GCST90200381	1:154991807-156271079	0.0685433989103904	0.336563574427978	0.838621846372198	2.0
MR-IVW	pyruvate	HMDB0000243	s-1-pyrroline-5-carboxylate	HMDB0001301	met-d-Pyruvate	GCST90200381	1:207429229-207929229	0.221487681102985	0.600515785226897	0.712255132102248	1.0
MR-IVW	pyruvate	HMDB0000243	s-1-pyrroline-5-carboxylate	HMDB0001301	met-d-Pyruvate	GCST90200381	2:27480940-28253616	-0.569628541134244	0.568287613756727	0.31616995030462	1.0
MR-IVW	pyruvate	HMDB0000243	s-1-pyrroline-5-carboxylate	HMDB0001301	met-d-Pyruvate	GCST90200381	2:60468043-60968043	0.130774460044475	0.621703507256342	0.83339560927696	1.0
MR-IVW	pyruvate	HMDB0000243	s-1-pyrroline-5-carboxylate	HMDB0001301	met-d-Pyruvate	GCST90200381	2:173097338-173854224	0.0047734476649276	0.211260628652157	0.981973280275703	1.0
MR-IVW	pyruvate	HMDB0000243	s-1-pyrroline-5-carboxylate	HMDB0001301	met-d-Pyruvate	GCST90200381	3:56611222-57111222	-0.355824381829204	0.540928959782925	0.510665095563542	1.0
MR-IVW	pyruvate	HMDB0000243	s-1-pyrroline-5-carboxylate	HMDB0001301	met-d-Pyruvate	GCST90200381	5:35956855-36456855	-0.82779964245416	0.591459443850493	0.161636677632332	1.0
MR-IVW	pyruvate	HMDB0000243	s-1-pyrroline-5-carboxylate	HMDB0001301	met-d-Pyruvate	GCST90200381	5:131157493-131957429	-0.659894189456917	0.421037947100243	0.117043800233528	1.0
MR-IVW	pyruvate	HMDB0000243	s-1-pyrroline-5-carboxylate	HMDB0001301	met-d-Pyruvate	GCST90200381	7:50177982-50677982	-0.825232707196088	0.643223039904426	0.199504305864579	1.0
MR-IVW	pyruvate	HMDB0000243	s-1-pyrroline-5-carboxylate	HMDB0001301	met-d-Pyruvate	GCST90200381	8:106322270-106822270	-1.13640055776783	0.507681353348221	0.0251941329293608	1.0
MR-IVW	pyruvate	HMDB0000243	s-1-pyrroline-5-carboxylate	HMDB0001301	met-d-Pyruvate	GCST90200381	9:135611502-136391870	0.376849985598936	0.529073436623554	0.476289582937078	3.0
MR-IVW	pyruvate	HMDB0000243	s-1-pyrroline-5-carboxylate	HMDB0001301	met-d-Pyruvate	GCST90200381	10:2869150-3388009	-0.130211575748351	0.178734530916533	0.466295688778631	2.0
MR-IVW	pyruvate	HMDB0000243	s-1-pyrroline-5-carboxylate	HMDB0001301	met-d-Pyruvate	GCST90200381	11:56961646-57461646	0.340543709383662	0.639687395886316	0.594476978749876	1.0
MR-IVW	pyruvate	HMDB0000243	s-1-pyrroline-5-carboxylate	HMDB0001301	met-d-Pyruvate	GCST90200381	12:48145900-49077761	0.0065475441669409	0.172719272431019	0.969760563759582	9.0
MR-IVW	pyruvate	HMDB0000243	s-1-pyrroline-5-carboxylate	HMDB0001301	met-d-Pyruvate	GCST90200381	16:69379588-70929689	-0.877853228377096	0.609745908825428	0.149951344825603	3.0
MR-IVW	pyruvate	HMDB0000243	s-1-pyrroline-5-carboxylate	HMDB0001301	met-d-Pyruvate	GCST90200381	16:70994871-71494871	-1.95574906329121	0.640422108056079	0.0022592970616491	1.0
MR-IVW	pyruvate	HMDB0000243	s-1-pyrroline-5-carboxylate	HMDB0001301	met-d-Pyruvate	GCST90200381	16:87636490-88136490	-0.947492166001994	0.675859930458744	0.160943285699233	1.0
MR-IVW	pyruvate	HMDB0000243	s-1-pyrroline-5-carboxylate	HMDB0001301	met-d-Pyruvate	GCST90200381	18:43532791-44032791	-0.136218076396681	0.676927041732355	0.840518679450027	1.0
MR-IVW	pyruvate	HMDB0000243	s-1-pyrroline-5-carboxylate	HMDB0001301	met-d-Pyruvate	GCST90200381	21:45449580-45972811	0.206641635028694	0.285192967284334	0.468717231608584	2.0
MR-IVW	3-methyl-2-oxobutyrate	HMDB0000019	n-acetylornithine	HMDB0003357	M21047	M15630	4:88976422-89476422	0.160838078856791	0.173210238768851	0.353111234506006	1.0
MR-IVW	pyruvate	HMDB0000243	creatinine	HMDB0000562	met-d-Pyruvate	bioa_026	1:154991807-156271079	-0.017376387882727	0.128713984316516	0.892611874331252	1.0
MR-IVW	pyruvate	HMDB0000243	creatinine	HMDB0000562	met-d-Pyruvate	bioa_026	1:207429229-207929229	-0.0069067892427783	0.186669979534681	0.970485005741771	1.0
MR-IVW	pyruvate	HMDB0000243	creatinine	HMDB0000562	met-d-Pyruvate	bioa_026	2:27480940-28253616	-1.08288613463675	0.130326890677186	9.6511922191883e-17	1.0
MR-IVW	pyruvate	HMDB0000243	creatinine	HMDB0000562	met-d-Pyruvate	bioa_026	2:60468043-60968043	0.0821581634972209	0.173695905913792	0.63621317917857	1.0
MR-IVW	pyruvate	HMDB0000243	creatinine	HMDB0000562	met-d-Pyruvate	bioa_026	2:173097338-173854224	0.0386232060987059	0.0667067462844686	0.562589173174527	1.0
MR-IVW	pyruvate	HMDB0000243	creatinine	HMDB0000562	met-d-Pyruvate	bioa_026	3:56611222-57111222	0.0716010950863475	0.163846899511102	0.662111348038572	1.0
MR-IVW	pyruvate	HMDB0000243	creatinine	HMDB0000562	met-d-Pyruvate	bioa_026	5:131157493-131957429	-0.368612864046644	0.13292926940016	0.0055542120733134	1.0
MR-IVW	pyruvate	HMDB0000243	creatinine	HMDB0000562	met-d-Pyruvate	bioa_026	8:106322270-106822270	0.10636953175992	0.174376281573642	0.541861807566017	1.0
MR-IVW	pyruvate	HMDB0000243	creatinine	HMDB0000562	met-d-Pyruvate	bioa_026	9:135611502-136391870	-0.646325620360064	0.197834594539353	0.0010869368036001	1.0
MR-IVW	pyruvate	HMDB0000243	creatinine	HMDB0000562	met-d-Pyruvate	bioa_026	10:2869150-3388009	-0.177136128703194	0.0803702943299413	0.0275243440868789	1.0
MR-IVW	pyruvate	HMDB0000243	creatinine	HMDB0000562	met-d-Pyruvate	bioa_026	11:56961646-57461646	-0.269584532064379	0.198662145957536	0.174781210515997	1.0
MR-IVW	pyruvate	HMDB0000243	creatinine	HMDB0000562	met-d-Pyruvate	bioa_026	12:48145900-49077761	0.0938241538253449	0.0664381780736929	0.157890377157948	2.0
MR-IVW	pyruvate	HMDB0000243	creatinine	HMDB0000562	met-d-Pyruvate	bioa_026	16:69379588-70929689	-0.0152756159636184	0.130560820201865	0.906860053481879	1.0
MR-IVW	pyruvate	HMDB0000243	creatinine	HMDB0000562	met-d-Pyruvate	bioa_026	18:43532791-44032791	0.0046531486286934	0.211506755849699	0.982447955538677	1.0
MR-IVW	pyruvate	HMDB0000243	creatinine	HMDB0000562	met-d-Pyruvate	bioa_026	21:45449580-45972811	-0.123411212417429	0.102331021905	0.227817490430213	1.0
MR-IVW	isoleucine	HMDB0000172	glycohyocholate	HMDB0000138	bioa_010	GCST90199935	2:27480940-27980940	-0.24959756201354	0.506394946461938	0.622089536453563	1.0
MR-IVW	isoleucine	HMDB0000172	glycohyocholate	HMDB0000138	bioa_010	GCST90199935	4:88976422-89476422	0.403093416387229	0.275597808124605	0.143572827715203	1.0
MR-IVW	isoleucine	HMDB0000172	glycohyocholate	HMDB0000138	bioa_010	GCST90199935	12:56615040-57115040	1.01105365034249	0.558876178602136	0.0704380384215858	1.0
MR-IVW	isoleucine	HMDB0000172	glycohyocholate	HMDB0000138	bioa_010	GCST90199935	16:70059237-70559237	-0.112763434797928	0.363069327255949	0.756117078864576	1.0
MR-IVW	cystine	HMDB0000192	arginine	HMDB0000517	M31454	GCST90200372	22:24745202-25245202	0.0340097856321289	0.0725261222697715	0.639118576722885	1.0
MR-IVW	4-acetamidobutanoate	HMDB0003681	phosphate	HMDB0001429	M01558	M11438	8:18010431-18510431	0.0092092200055766	0.059859930036251	0.877731041501721	1.0
MR-IVW	4-acetamidobutanoate	HMDB0003681	phosphate	HMDB0001429	M01558	M11438	18:22536478-23036478	-0.0584368626546165	0.175310587963853	0.738882680363532	1.0
MR-IVW	aspartate	HMDB0000191	isoleucine	HMDB0000172	bioa_004	GCST90200399	2:211431243-211931243	-0.194202782197081	0.325774722479055	0.551091056208193	1.0
MR-IVW	aspartate	HMDB0000191	isoleucine	HMDB0000172	bioa_004	GCST90200399	4:178111051-178611051	0.0196322782133172	0.108199244699709	0.856017819495387	1.0
MR-IVW	aspartate	HMDB0000191	isoleucine	HMDB0000172	bioa_004	GCST90200399	12:101969766-102469766	-0.0642101660098885	0.163941224842926	0.695305185188228	1.0
MR-IVW	creatinine	HMDB0000562	myo-inositol	HMDB0000211	bioa_026	M19934	1:109627506-110127506	0.553274647599151	0.585820215104984	0.344942578828616	1.0
MR-IVW	creatinine	HMDB0000562	myo-inositol	HMDB0000211	bioa_026	M19934	2:27480940-27980940	-0.522033639095884	0.403389630210456	0.195624786869267	1.0
MR-IVW	creatinine	HMDB0000562	myo-inositol	HMDB0000211	bioa_026	M19934	2:73467567-73967567	-0.203097079965277	0.60929123989584	0.738882680363532	1.0
MR-IVW	creatinine	HMDB0000562	myo-inositol	HMDB0000211	bioa_026	M19934	2:121056440-121556440	0.777760864478717	0.608682415678991	0.201327791982998	1.0
MR-IVW	creatinine	HMDB0000562	myo-inositol	HMDB0000211	bioa_026	M19934	2:211315692-211815692	-0.811812834355029	0.471984206020365	0.0854324415826577	1.0
MR-IVW	creatinine	HMDB0000562	myo-inositol	HMDB0000211	bioa_026	M19934	2:217404869-217904869	0.269619644315175	0.509281550373111	0.596519838726619	1.0
MR-IVW	creatinine	HMDB0000562	myo-inositol	HMDB0000211	bioa_026	M19934	4:77118847-77618847	0.762220132941545	0.404929445625196	0.0597881108264644	1.0
MR-IVW	creatinine	HMDB0000562	myo-inositol	HMDB0000211	bioa_026	M19934	5:39171736-39671736	-0.270791493139427	0.575431922921281	0.637934810590956	1.0
MR-IVW	creatinine	HMDB0000562	myo-inositol	HMDB0000211	bioa_026	M19934	5:67795622-68295622	0.939279668807994	0.607769197463995	0.122236355448011	1.0
MR-IVW	creatinine	HMDB0000562	myo-inositol	HMDB0000211	bioa_026	M19934	5:176567143-177067143	1.84873895882004	0.410830879737784	6.79534624945915e-06	1.0
MR-IVW	creatinine	HMDB0000562	myo-inositol	HMDB0000211	bioa_026	M19934	6:6868990-7368990	2.4200311141359	0.614037745377764	8.1082944241739e-05	1.0
MR-IVW	creatinine	HMDB0000562	myo-inositol	HMDB0000211	bioa_026	M19934	6:43564625-44064625	0.858162181991322	0.598113035933341	0.151349055248385	1.0
MR-IVW	creatinine	HMDB0000562	myo-inositol	HMDB0000211	bioa_026	M19934	6:160442375-160942375	0.50457899460583	0.397547086659139	0.204358769913803	1.0
MR-IVW	creatinine	HMDB0000562	myo-inositol	HMDB0000211	bioa_026	M19934	7:77297198-77797198	-0.263732636441305	0.560431852437772	0.637934810590956	1.0
MR-IVW	creatinine	HMDB0000562	myo-inositol	HMDB0000211	bioa_026	M19934	7:151157801-151657801	1.52247726325777	0.513836076349495	0.0030469322839996	1.0
MR-IVW	creatinine	HMDB0000562	myo-inositol	HMDB0000211	bioa_026	M19934	8:23501151-24001151	0.535578226764659	0.569051865937455	0.346614432503055	1.0
MR-IVW	creatinine	HMDB0000562	myo-inositol	HMDB0000211	bioa_026	M19934	11:30518678-31018678	-0.492032537066292	0.56972188502413	0.387787681606602	1.0
MR-IVW	creatinine	HMDB0000562	myo-inositol	HMDB0000211	bioa_026	M19934	15:45399813-46200138	0.379899403063898	0.248395763541779	0.126162397742482	1.0
MR-IVW	creatinine	HMDB0000562	myo-inositol	HMDB0000211	bioa_026	M19934	15:75279182-75779182	0.274981653209832	0.59579358195464	0.644412333769814	1.0
MR-IVW	creatinine	HMDB0000562	myo-inositol	HMDB0000211	bioa_026	M19934	15:75910951-76410951	0.378311714129447	0.53594159501672	0.480261302753425	1.0
MR-IVW	creatinine	HMDB0000562	myo-inositol	HMDB0000211	bioa_026	M19934	16:20117645-20617645	1.41023718245194	0.446277589383524	0.0015776913887511	1.0
MR-IVW	creatinine	HMDB0000562	myo-inositol	HMDB0000211	bioa_026	M19934	17:37370347-37870347	0.361331343250901	0.510114837530687	0.478738281732903	1.0
MR-IVW	creatinine	HMDB0000562	myo-inositol	HMDB0000211	bioa_026	M19934	17:58724447-59700441	0.378877757912425	0.316468295385001	0.231226252280912	2.0
MR-IVW	creatinine	HMDB0000562	myo-inositol	HMDB0000211	bioa_026	M19934	19:33119611-33619611	0.320657707988253	0.595507171978193	0.590258451314777	1.0
MR-IVW	creatinine	HMDB0000562	myo-inositol	HMDB0000211	bioa_026	M19934	22:40650077-41150077	-0.957131638235909	0.544574897616982	0.0788197212015539	1.0
MR-IVW	citrulline	HMDB0000904	2-hydroxyglutarate	HMDB0059655	bioa_005	GCST90199865	2:211099261-211599261	-0.0876817658379044	0.199682602720684	0.660584960776268	1.0
MR-IVW	citrulline	HMDB0000904	2-hydroxyglutarate	HMDB0059655	bioa_005	GCST90199865	8:10310878-10810878	0.402861948647224	0.290837751635553	0.165998157950521	1.0
MR-IVW	citrulline	HMDB0000904	2-hydroxyglutarate	HMDB0059655	bioa_005	GCST90199865	8:11437159-11937159	-1.02022115016066	0.359693273612441	0.0045630368661411	1.0
MR-IVW	citrulline	HMDB0000904	2-hydroxyglutarate	HMDB0059655	bioa_005	GCST90199865	9:133044244-133627617	0.0750972204097586	0.155989473011261	0.630214525126954	2.0
MR-IVW	citrulline	HMDB0000904	2-hydroxyglutarate	HMDB0059655	bioa_005	GCST90199865	10:97138579-97638579	0.163958855637901	0.273115887204969	0.548288292811298	1.0
MR-IVW	citrulline	HMDB0000904	2-hydroxyglutarate	HMDB0059655	bioa_005	GCST90199865	17:9542768-10042768	0.271802307244973	0.210084035518218	0.19574177849187	1.0
MR-IVW	ornithine	HMDB0000214	valine	HMDB0000883	bioa_014	bioa_022	2:219037276-219805573	0.271782312664243	0.0939448021653102	0.0038158129712711	1.0
MR-IVW	ornithine	HMDB0000214	valine	HMDB0000883	bioa_014	bioa_022	4:144415809-145209327	0.100398302084165	0.0845815518821952	0.235227620507383	1.0
MR-IVW	ornithine	HMDB0000214	valine	HMDB0000883	bioa_014	bioa_022	6:131638147-132138147	0.12687245461509	0.0761539343427913	0.0957134144349238	1.0
MR-IVW	ornithine	HMDB0000214	valine	HMDB0000883	bioa_014	bioa_022	9:135887106-136387106	-0.0010831086734017	0.0902590561168107	0.990425615056156	1.0
MR-IVW	ornithine	HMDB0000214	valine	HMDB0000883	bioa_014	bioa_022	10:97138162-97638162	0.0552773566724794	0.102937349483204	0.591267614053703	1.0
MR-IVW	ornithine	HMDB0000214	valine	HMDB0000883	bioa_014	bioa_022	12:46964292-47464292	0.280447224643791	0.0828989726999076	0.0007169863229162	1.0
MR-IVW	ornithine	HMDB0000214	valine	HMDB0000883	bioa_014	bioa_022	12:132819894-133319894	0.17301639395032	0.108474228182017	0.110712235785045	1.0
MR-IVW	ornithine	HMDB0000214	valine	HMDB0000883	bioa_014	bioa_022	16:68152686-68652686	-0.0287032211091619	0.0928906832011746	0.757321526821052	1.0
MR-IVW	ornithine	HMDB0000214	valine	HMDB0000883	bioa_014	bioa_022	19:12789284-13289284	-0.0517532352266127	0.0951346235783344	0.58644147284773	1.0
MR-IVW	histidine	HMDB0000177	hippurate	HMDB0000714	bioa_009	M15753	2:27492603-27992603	0.656953195942643	0.389588523175286	0.0917429383392344	1.0
MR-IVW	histidine	HMDB0000177	hippurate	HMDB0000714	bioa_009	M15753	2:211331245-211831245	0.373488209451889	0.35748157190395	0.2961264544508	1.0
MR-IVW	histidine	HMDB0000177	hippurate	HMDB0000714	bioa_009	M15753	3:186208322-186708322	-0.406170369814664	0.449379983624736	0.366076984583269	1.0
MR-IVW	histidine	HMDB0000177	hippurate	HMDB0000714	bioa_009	M15753	4:186893802-187393802	-0.170983182719964	0.235679522127519	0.468151357247349	1.0
MR-IVW	histidine	HMDB0000177	hippurate	HMDB0000714	bioa_009	M15753	8:145389726-145889726	0.34667532871763	0.548902603802916	0.527662046790785	1.0
MR-IVW	histidine	HMDB0000177	hippurate	HMDB0000714	bioa_009	M15753	9:135904304-136404304	-0.488861641920981	0.458307789300919	0.286122384391018	1.0
MR-IVW	histidine	HMDB0000177	hippurate	HMDB0000714	bioa_009	M15753	12:56615040-57115040	0.280895949110964	0.445769658371748	0.52860496262577	1.0
MR-IVW	histidine	HMDB0000177	hippurate	HMDB0000714	bioa_009	M15753	12:96083535-96730076	-0.109241389060704	0.192678092400168	0.570739179716065	3.0
MR-IVW	histidine	HMDB0000177	hippurate	HMDB0000714	bioa_009	M15753	14:21229605-21729605	-0.0827178875820789	0.584933633616143	0.887542783301553	1.0
MR-IVW	histidine	HMDB0000177	hippurate	HMDB0000714	bioa_009	M15753	15:58473939-58973939	0.116410266600187	0.599960604785587	0.846152508527282	1.0
MR-IVW	valine	HMDB0000883	3-(4-hydroxyphenyl)lactate	HMDB0000755	M01649	GCST90200371	4:88976422-89476422	-0.0257010731057969	0.149448967056365	0.863459355864535	1.0
MR-IVW	histidine	HMDB0000177	orotidine	HMDB0000788	GCST90200377	GCST90200681	2:211293055-211793055	-0.292308932669941	0.176469908676965	0.0976360521991047	1.0
MR-IVW	histidine	HMDB0000177	orotidine	HMDB0000788	GCST90200377	GCST90200681	12:96129884-96629884	0.0276383846496492	0.145032215431506	0.848864682002305	1.0
MR-IVW	2-aminobutyrate	HMDB0000452	bilirubin (z,z)	HMDB0000054	GCST90200305	GCST90200704	2:64970910-65470910	0.03264716529024	0.0940764209341981	0.728570178930955	1.0
MR-IVW	2-aminobutyrate	HMDB0000452	bilirubin (z,z)	HMDB0000054	GCST90200305	GCST90200704	4:88993818-89493818	0.0175978338867009	0.128194650033333	0.890813964993639	1.0
MR-IVW	adenosine	HMDB0000050	pantothenate	HMDB0000210	M00555	GCST90200279	1:109564880-110064880	0.0905032539936897	0.164604992525608	0.582442268544053	1.0
MR-IVW	adenosine	HMDB0000050	pantothenate	HMDB0000210	M00555	GCST90200279	6:96128415-96628415	0.146605107176274	0.170557627423722	0.390029715338435	1.0
MR-IVW	mannose	HMDB0000169	3-ureidopropionate	HMDB0000026	M00584	GCST90200283	2:27182547-28770083	0.194505040535144	0.074285309809323	0.0088355780654213	1.0
MR-IVW	creatine	HMDB0000064	citrate	HMDB0000094	M27718	M01564	2:211346498-211846498	-0.266237723488258	0.118856126557258	0.025090922871893	1.0
MR-IVW	2-aminobutyrate	HMDB0000452	3-methyl-2-oxovalerate	HMDB0000491	GCST90200305	GCST90199631	2:64970910-65470910	-0.0651184192450957	0.0940971623248825	0.48891608678177	1.0
MR-IVW	2-aminobutyrate	HMDB0000452	3-methyl-2-oxovalerate	HMDB0000491	GCST90200305	GCST90199631	4:88993818-89493818	0.117577486642953	0.128219314893647	0.359141108019273	1.0
MR-IVW	choline	HMDB0000097	mannose	HMDB0000169	GCST90200327	M00584	17:17175631-17675631	0.068682333433575	0.183152889156201	0.707660466654555	1.0
MR-IVW	caffeine	HMDB0001847	1-stearoyl-2-oleoyl-gps (18:0/18:1)	HMDB0010163	M00569	GCST90199652	7:17037106-17537106	-0.0717384705881058	0.151875730637817	0.636677131572606	1.0
MR-IVW	caffeine	HMDB0001847	1-stearoyl-2-oleoyl-gps (18:0/18:1)	HMDB0010163	M00569	GCST90199652	15:74777880-75277880	-0.155478260976009	0.148357416011932	0.294639572719685	1.0
MR-IVW	stearoyl sphingomyelin (d18:1/18:0)	HMDB0001348	ornithine	HMDB0000214	GCST90200335	M01493	14:63982386-64482386	0.0549035967225956	0.120787912789711	0.649436283726756	1.0
MR-IVW	serine	HMDB0000187	1-methylnicotinamide	HMDB0000699	M32315	GCST90200406	1:119966025-120466025	0.0208414417667172	0.0913437847220713	0.819518079334389	1.0
MR-IVW	serine	HMDB0000187	1-methylnicotinamide	HMDB0000699	M32315	GCST90200406	2:211323559-211823559	-0.0466103899902716	0.121915229123427	0.702225484082804	1.0
MR-IVW	serine	HMDB0000187	1-methylnicotinamide	HMDB0000699	M32315	GCST90200406	7:55822010-56322010	-0.12205358793357	0.164139642529243	0.457120900628369	1.0
MR-IVW	1-methylnicotinamide	HMDB0000699	oleate (18:1n9)	HMDB0000207	GCST90200406	M01359	6:160317928-160817928	0.421784208592844	0.178218679687116	0.0179490905915655	1.0
MR-IVW	n-formylanthranilic acid	HMDB0004089	biliverdin	HMDB0001008	GCST90199960	M02137	2:143548189-144048189	0.102877401194175	0.133740621552427	0.441756327424918	1.0
MR-IVW	n-formylanthranilic acid	HMDB0004089	biliverdin	HMDB0001008	GCST90199960	M02137	17:75643177-76448530	-0.0708450921808109	0.0614636088729624	0.249060328829037	3.0
MR-IVW	alpha-ketoglutaramate*	HMDB0001552	kynurenine	HMDB0000684	GCST90199885	M15140	3:99879368-100379368	0.192653505162344	0.142396069033036	0.176074423405832	1.0
MR-IVW	1-methylnicotinamide	HMDB0000699	citrate	HMDB0000094	GCST90200406	M01564	6:160317928-160817928	0.0142231788891786	0.177789736114745	0.93623725597203	1.0
MR-IVW	docosahexaenoate (dha; 22:6n3)	HMDB0002183	4-acetamidobutanoate	HMDB0003681	GCST90199651	M01558	11:61376206-61876206	0.0795833451383997	0.204642887498743	0.697358341877477	1.0
MR-IVW	retinol (vitamin a)	HMDB0000305	citrulline	HMDB0000904	GCST90200405	GCST90200403	18:28939457-29439457	-0.237901847025219	0.163291779709435	0.145140514784533	1.0
MR-IVW	retinol (vitamin a)	HMDB0000305	citrulline	HMDB0000904	GCST90200405	GCST90200403	20:38915692-39415692	-0.136990091724447	0.16832694549496	0.415740393625411	1.0
MR-IVW	glutamine	HMDB0000641	mannose	HMDB0000169	GCST90200419	GCST90200435	12:56335248-57115338	-0.0121154589587878	0.0675631335549938	0.857686003790878	1.0
MR-IVW	retinol (vitamin a)	HMDB0000305	taurocholate	HMDB0000036	GCST90200405	GCST90200333	18:28939457-29439457	0.0928254443952457	0.167618836437349	0.579723352905474	1.0
MR-IVW	retinol (vitamin a)	HMDB0000305	taurocholate	HMDB0000036	GCST90200405	GCST90200333	20:38915692-39415692	-0.556511847948607	0.172659596727401	0.0012677870890601	1.0
MR-IVW	citrate	HMDB0000094	tryptophan	HMDB0000929	M01564	bioa_020	5:14625868-15125868	0.150982349290275	0.0807392242193985	0.0614838178589323	1.0
MR-IVW	citrate	HMDB0000094	tryptophan	HMDB0000929	M01564	bioa_020	9:84927464-85427464	0.0779232590384539	0.0879495023007392	0.375617527204918	1.0
MR-IVW	citrate	HMDB0000094	tryptophan	HMDB0000929	M01564	bioa_020	17:6345930-6933878	0.0508603872016569	0.052508491939776	0.332738511476211	2.0
MR-IVW	citrate	HMDB0000094	tryptophan	HMDB0000929	M01564	bioa_020	22:18904608-19404608	0.0555927215388823	0.0799895273940745	0.487055301559678	1.0
MR-IVW	dehydroepiandrosterone sulfate (dhea-s)	HMDB0001032	cystathionine	HMDB0000099	M32425	GCST90200383	7:98868801-99739571	-0.214695241629454	0.135128522767293	0.112100464872807	1.0
MR-IVW	dehydroepiandrosterone sulfate (dhea-s)	HMDB0001032	cystathionine	HMDB0000099	M32425	GCST90200383	19:48115523-48615523	0.493866561864135	0.146442958498425	0.0007451183806001	1.0
MR-IVW	1-stearoyl-2-oleoyl-gps (18:0/18:1)	HMDB0010163	2-hydroxyphenylacetate	HMDB0000669	GCST90199652	GCST90200369	3:56598999-57098999	0.169799930525638	0.136698415727224	0.214181241282433	1.0
MR-IVW	5-oxoproline	HMDB0000267	glycerophosphoethanolamine	HMDB0000114	GCST90200280	GCST90199808	8:144861615-145802337	0.0021883813031635	0.0313151260837903	0.944287131097984	3.0
MR-IVW	5-oxoproline	HMDB0000267	glycerophosphoethanolamine	HMDB0000114	GCST90200280	GCST90199808	12:56615338-57115338	-0.260945041679201	0.168303454121084	0.121035040173877	1.0
MR-IVW	cortisol	HMDB0000063	eicosapentaenoate (epa; 20:5n3)	HMDB0001999	GCST90200378	GCST90200349	14:94554700-95054700	-0.148361989398955	0.153378724731888	0.333398160030995	1.0
MR-IVW	alpha-ketoglutaramate*	HMDB0001552	phenylpyruvate	HMDB0000205	GCST90199885	GCST90200365	3:99879368-100379368	-0.0135818586117618	0.125470211237455	0.913799228154736	1.0
MR-IVW	aspartate	HMDB0000191	arginine	HMDB0000517	GCST90200370	M01638	3:56598999-57098999	0.216627125055812	0.161318071850074	0.179318236045377	1.0
MR-IVW	arachidonate (20:4n6)	HMDB0001043	hippurate	HMDB0000714	GCST90200358	GCST90199624	11:61052244-62029047	0.0071027486785889	0.0474533393840229	0.881018204748159	3.0
MR-IVW	retinol (vitamin a)	HMDB0000305	phosphate	HMDB0001429	GCST90200405	GCST90200393	18:28939457-29439457	-0.109325594519979	0.162414995537066	0.500867767802496	1.0
MR-IVW	retinol (vitamin a)	HMDB0000305	phosphate	HMDB0001429	GCST90200405	GCST90200393	20:38915692-39415692	-0.0906076446031781	0.167409768036065	0.588347185406728	1.0
MR-IVW	choline phosphate	HMDB0001565	inosine 5'-monophosphate (imp)	HMDB0000175	GCST90200363	GCST90200395	1:21573292-22142120	0.0837393864731142	0.126236220095929	0.507103428711552	2.0
MR-IVW	choline phosphate	HMDB0001565	inosine 5'-monophosphate (imp)	HMDB0000175	GCST90200363	GCST90200395	22:24245541-24745541	0.264428990412309	0.235046762532762	0.260586541732742	1.0
MR-IVW	tryptophan	HMDB0000929	beta-alanine	HMDB0000056	GCST90200441	GCST90200361	4:156527528-157027528	0.106049134971733	0.160260499185887	0.508144455305299	1.0
MR-IVW	tryptophan	HMDB0000929	beta-alanine	HMDB0000056	GCST90200441	GCST90200361	6:111301079-112053797	-0.0067483789450977	0.167202653947339	0.967805738979951	1.0
MR-IVW	mannose	HMDB0000169	spermidine	HMDB0001257	GCST90200435	GCST90200423	2:27176853-28662558	0.0409967419050472	0.0868394468221184	0.636856735262366	2.0
MR-IVW	mannose	HMDB0000169	spermidine	HMDB0001257	GCST90200435	GCST90200423	12:22996345-23496345	-0.0813990442234456	0.193276138925312	0.673642536659304	1.0
MR-IVW	citrate	HMDB0000094	3-ureidopropionate	HMDB0000026	M01564	GCST90200283	5:14625868-15125868	0.0150898567330758	0.163572096728854	0.926497806319122	1.0
MR-IVW	citrate	HMDB0000094	3-ureidopropionate	HMDB0000026	M01564	GCST90200283	17:6345930-6933878	-0.0514514568384714	0.106403669241831	0.628705516504175	2.0
MR-IVW	alpha-ketoglutaramate*	HMDB0001552	allantoin	HMDB0000462	GCST90199885	M01107	3:99879368-100379368	0.252637117234214	0.167186327581466	0.130760144275023	1.0
MR-IVW	orotidine	HMDB0000788	thyroxine	HMDB0000248	GCST90200681	GCST90200293	3:124271035-124771035	0.217575581468298	0.175739158653347	0.215693901237963	1.0
MR-IVW	orotidine	HMDB0000788	thyroxine	HMDB0000248	GCST90200681	GCST90200293	16:20142332-20642332	0.0537598980160664	0.163217846449221	0.741872169762937	1.0
MR-IVW	orotidine	HMDB0000788	thyroxine	HMDB0000248	GCST90200681	GCST90200293	17:72554076-74203469	-0.0055405244325389	0.0265373771430801	0.83461848956015	1.0
MR-IVW	retinol (vitamin a)	HMDB0000305	phosphoethanolamine	HMDB0000224	GCST90200405	GCST90200281	18:28939457-29439457	-0.0767922240376919	0.162358205729291	0.636227272765556	1.0
MR-IVW	retinol (vitamin a)	HMDB0000305	phosphoethanolamine	HMDB0000224	GCST90200405	GCST90200281	20:38915692-39415692	-0.211259084750211	0.16733571721321	0.206773779306719	1.0
MR-IVW	kynurenine	HMDB0000684	3-methyl-2-oxovalerate	HMDB0000491	GCST90199636	GCST90199631	1:241463402-241963402	0.0113474747982751	0.131884178662763	0.931433654900274	1.0
MR-IVW	kynurenine	HMDB0000684	3-methyl-2-oxovalerate	HMDB0000491	GCST90199636	GCST90199631	8:39554593-40054593	0.0459542913387267	0.167643341301497	0.783992869236113	1.0
MR-IVW	kynurenine	HMDB0000684	3-methyl-2-oxovalerate	HMDB0000491	GCST90199636	GCST90199631	12:111809557-113090766	-0.130701429041898	0.141044218642042	0.354097961019707	1.0
MR-IVW	kynurenine	HMDB0000684	3-methyl-2-oxovalerate	HMDB0000491	GCST90199636	GCST90199631	16:87568373-88128072	0.0323137115534097	0.0698888856083227	0.643824344450455	2.0
MR-IVW	glycerophosphoethanolamine	HMDB0000114	3-methyl-2-oxovalerate	HMDB0000491	GCST90199808	M15676	1:40156715-40656715	-0.381943220780999	0.190971610390499	0.0455002638963584	1.0
MR-IVW	glycerophosphoethanolamine	HMDB0000114	3-methyl-2-oxovalerate	HMDB0000491	GCST90199808	M15676	22:24208096-24708096	-0.116044185223317	0.130921644867332	0.375421607696006	1.0
MR-IVW	adenosine	HMDB0000050	glycine	HMDB0000123	M00555	met-d-Gly	1:109564880-110064880	0.117181575386888	0.043942981565671	0.0076606100932716	1.0
MR-IVW	adenosine	HMDB0000050	glycine	HMDB0000123	M00555	met-d-Gly	6:96128415-96628415	-0.0810150928713595	0.0455340922558521	0.0752039697137221	1.0
MR-IVW	inosine	HMDB0000195	2-oxoarginine*	HMDB0004225	M01123	GCST90199903	6:85876680-86677325	-0.0992541324555449	0.0831990969991359	0.232880624803579	1.0
MR-IVW	1-methylxanthine	HMDB0010738	creatinine	HMDB0000562	M34389	GCST90200366	8:18010431-18510431	0.137471628196435	0.0594516956575486	0.0207597929285684	1.0
MR-IVW	leucine	HMDB0000687	isoleucine	HMDB0000172	bioa_011	bioa_010	2:27480940-27980940	1.02566965109104	0.10662955100229	6.64742501885278e-22	1.0
MR-IVW	leucine	HMDB0000687	isoleucine	HMDB0000172	bioa_011	bioa_010	4:88972827-89472827	0.854008401479449	0.0673933397632132	8.45313104762221e-37	1.0
MR-IVW	leucine	HMDB0000687	isoleucine	HMDB0000172	bioa_011	bioa_010	4:186893802-187393802	0.301569472270542	0.15998380491806	0.0594298378166219	1.0
MR-IVW	leucine	HMDB0000687	isoleucine	HMDB0000172	bioa_011	bioa_010	11:116336283-116883862	0.568970972333613	0.12680653636539	7.22596887901055e-06	2.0
MR-IVW	leucine	HMDB0000687	isoleucine	HMDB0000172	bioa_011	bioa_010	15:58477325-58977325	0.744445658429871	0.150393062309063	7.42134815926367e-07	1.0
MR-IVW	leucine	HMDB0000687	isoleucine	HMDB0000172	bioa_011	bioa_010	16:70059237-70559237	0.946399368191863	0.0997049481870886	2.2664337668624506e-21	1.0
MR-IVW	taurine	HMDB0000251	hippurate	HMDB0000714	bioa_034	GCST90199624	19:54074995-54574995	0.0089608352473507	0.11644220323393	0.938659169357032	1.0
MR-IVW	acetoacetate	HMDB0000060	phosphate	HMDB0001429	met-d-Acetoacetate	M11438	1:230046470-230546470	-0.818473538904494	0.720256714235954	0.255804407976616	1.0
MR-IVW	acetoacetate	HMDB0000060	phosphate	HMDB0001429	met-d-Acetoacetate	M11438	5:41395751-42449922	0.546003864679344	0.354902512041571	0.12393580567274	1.0
MR-IVW	acetoacetate	HMDB0000060	phosphate	HMDB0001429	met-d-Acetoacetate	M11438	8:8933102-9433102	1.86826789603678	0.606580485726226	0.0020700059496056	1.0
MR-IVW	acetoacetate	HMDB0000060	phosphate	HMDB0001429	met-d-Acetoacetate	M11438	10:113686244-114186244	-1.45333374740057e-308	0.681593636293949	1.0	1.0
MR-IVW	acetoacetate	HMDB0000060	phosphate	HMDB0001429	met-d-Acetoacetate	M11438	11:116373213-116873213	-0.214319647427985	0.449575114638945	0.633564372536143	2.0
MR-IVW	acetoacetate	HMDB0000060	phosphate	HMDB0001429	met-d-Acetoacetate	M11438	12:122333527-122833527	-0.21455596590379	0.595988794177204	0.718847133564022	1.0
MR-IVW	alanine	HMDB0000161	myo-inositol	HMDB0000211	bioa_001	GCST90200401	1:206985954-207485954	-0.498993335853195	0.35205342167893	0.156371975524586	1.0
MR-IVW	alanine	HMDB0000161	myo-inositol	HMDB0000211	bioa_001	GCST90200401	2:27143030-28594285	-0.635477576271939	0.339388849563277	0.0611488841189096	1.0
MR-IVW	alanine	HMDB0000161	myo-inositol	HMDB0000211	bioa_001	GCST90200401	2:64958074-65458074	-0.151854358102588	0.302635603033703	0.615827245637492	1.0
MR-IVW	alanine	HMDB0000161	myo-inositol	HMDB0000211	bioa_001	GCST90200401	3:71155270-71655270	0.399506985562753	0.515828736907156	0.438637885523628	1.0
MR-IVW	alanine	HMDB0000161	myo-inositol	HMDB0000211	bioa_001	GCST90200401	4:88976422-89476422	0.0118161287133413	0.527834982913806	0.982140025591282	1.0
MR-IVW	alanine	HMDB0000161	myo-inositol	HMDB0000211	bioa_001	GCST90200401	7:72732874-73232874	-0.0161647037569449	0.462553249079204	0.972122252245122	1.0
MR-IVW	alanine	HMDB0000161	myo-inositol	HMDB0000211	bioa_001	GCST90200401	8:145568681-146068681	0.029483870131964	0.52930252868004	0.955578211826984	1.0
MR-IVW	alanine	HMDB0000161	myo-inositol	HMDB0000211	bioa_001	GCST90200401	9:4040541-4540541	-0.26687172840444	0.471265477731981	0.571198386427252	1.0
MR-IVW	alanine	HMDB0000161	myo-inositol	HMDB0000211	bioa_001	GCST90200401	12:46636543-47713425	-0.150951727420696	0.216028774401884	0.484703589652014	2.0
MR-IVW	alanine	HMDB0000161	myo-inositol	HMDB0000211	bioa_001	GCST90200401	12:56615040-57115040	-0.0986428781406902	0.25925259308607	0.703582121877802	1.0
MR-IVW	alanine	HMDB0000161	myo-inositol	HMDB0000211	bioa_001	GCST90200401	12:59727701-60227701	0.0358497428924576	0.379237136116007	0.924687196604259	1.0
MR-IVW	alanine	HMDB0000161	myo-inositol	HMDB0000211	bioa_001	GCST90200401	14:75116447-75616447	0.579375028030298	0.539537970892002	0.282896414887543	1.0
MR-IVW	alanine	HMDB0000161	myo-inositol	HMDB0000211	bioa_001	GCST90200401	16:69621701-70931491	0.0645464159811369	0.317290902999687	0.838799131777511	2.0
MR-IVW	alanine	HMDB0000161	myo-inositol	HMDB0000211	bioa_001	GCST90200401	17:40568584-41068584	-0.869236344532335	0.550465232837261	0.114314498490299	1.0
MR-IVW	alanine	HMDB0000161	myo-inositol	HMDB0000211	bioa_001	GCST90200401	22:18906543-19406543	0.827252603733685	0.594603508431928	0.164144291045294	1.0
MR-IVW	5-acetylamino-6-formylamino-3-methyluracil	HMDB0011105	kynurenine	HMDB0000684	GCST90200680	bioa_027	8:17743764-18765840	-0.0035769579774502	0.0158259942380769	0.821187498619447	5.0
MR-IVW	1-stearoyl-2-oleoyl-gps (18:0/18:1)	HMDB0010163	3-hydroxybutyrate (bhba)	HMDB0000011	GCST90199652	met-d-bOHbutyrate	3:56598999-57098999	-0.0206683866028026	0.0352779440740931	0.557961021272759	1.0
MR-IVW	serine	HMDB0000187	taurocholate	HMDB0000036	GCST90200415	GCST90200333	1:119778579-120514573	-0.0946480649396899	0.13849765513794	0.494359742139573	3.0
MR-IVW	serine	HMDB0000187	taurocholate	HMDB0000036	GCST90200415	GCST90200333	2:211290507-212040821	-0.161869964950169	0.0826363800095083	0.0501336279986418	1.0
MR-IVW	serine	HMDB0000187	taurocholate	HMDB0000036	GCST90200415	GCST90200333	7:55905219-56847625	0.0150834802467551	0.106392548131333	0.887260131743868	1.0
MR-IVW	creatinine	HMDB0000562	orotate	HMDB0000226	GCST90200366	GCST90200392	16:20142332-20642332	0.487506804817544	0.17406293494695	0.0050983963337081	1.0
MR-IVW	acetoacetate	HMDB0000060	eicosapentaenoate (epa; 20:5n3)	HMDB0001999	met-d-Acetoacetate	M18467	1:230046470-230546470	-1.46894237357825	0.718844140261695	0.0410051172246408	1.0
MR-IVW	acetoacetate	HMDB0000060	eicosapentaenoate (epa; 20:5n3)	HMDB0001999	met-d-Acetoacetate	M18467	5:41395751-42449922	0.187005440297383	0.354326097405568	0.597653582632867	1.0
MR-IVW	acetoacetate	HMDB0000060	eicosapentaenoate (epa; 20:5n3)	HMDB0001999	met-d-Acetoacetate	M18467	8:8933102-9433102	-0.293478265185224	0.605890611995301	0.628119757486285	1.0
MR-IVW	acetoacetate	HMDB0000060	eicosapentaenoate (epa; 20:5n3)	HMDB0001999	met-d-Acetoacetate	M18467	10:113686244-114186244	-0.170096732303069	0.680386929212275	0.802587348634153	1.0
MR-IVW	acetoacetate	HMDB0000060	eicosapentaenoate (epa; 20:5n3)	HMDB0001999	met-d-Acetoacetate	M18467	11:116373213-116873213	-0.387376769276975	0.38096523559492	0.309234446914427	2.0
MR-IVW	acetoacetate	HMDB0000060	eicosapentaenoate (epa; 20:5n3)	HMDB0001999	met-d-Acetoacetate	M18467	12:122333527-122833527	0.424943441757973	0.594920818461158	0.47505052405395	1.0
MR-IVW	phosphoethanolamine	HMDB0000224	beta-citrylglutamate	HMDB0241915	GCST90200281	GCST90199911	1:21573292-22073292	0.220353070505412	0.170137754652757	0.195270197094478	1.0
MR-IVW	phosphoethanolamine	HMDB0000224	beta-citrylglutamate	HMDB0241915	GCST90200281	GCST90199911	1:27206842-27706842	0.249151911269876	0.182791328705431	0.172869872516058	1.0
MR-IVW	glycerophosphoethanolamine	HMDB0000114	urea	HMDB0000294	GCST90199808	M01670	1:40156715-40656715	0.122110262682698	0.190797285441716	0.522172599385725	1.0
MR-IVW	glycerophosphoethanolamine	HMDB0000114	urea	HMDB0000294	GCST90199808	M01670	22:24208096-24708096	0.0106756781715334	0.130777057601288	0.934938834552089	1.0
MR-IVW	dihydroorotate	HMDB03349	leucine	HMDB0000687	GCST90200444	met-d-Leu	5:53379047-53879047	-0.0051595020045291	0.0478282616672566	0.914094379493691	1.0
MR-IVW	dihydroorotate	HMDB03349	leucine	HMDB0000687	GCST90200444	met-d-Leu	10:104381189-105206827	0.0516922812031073	0.0426316814110586	0.225308771487849	1.0
MR-IVW	dihydroorotate	HMDB03349	leucine	HMDB0000687	GCST90200444	met-d-Leu	10:125910495-126410495	0.0096744661356946	0.0345162713287199	0.779257234961835	1.0
MR-IVW	dihydroorotate	HMDB03349	leucine	HMDB0000687	GCST90200444	met-d-Leu	11:122683181-123183181	0.0357861507675684	0.0399616371979611	0.37051311809392	1.0
MR-IVW	dihydroorotate	HMDB03349	leucine	HMDB0000687	GCST90200444	met-d-Leu	15:77921365-78954732	0.0055374933762097	0.0116846269789617	0.635562146777274	5.0
MR-IVW	inositol 1-phosphate (i1p)	HMDB0000213	phenylalanine	HMDB0000159	M01481	M00064	1:5349333-5849333	0.0041135138441608	0.0863837907273925	0.962019851444422	1.0
MR-IVW	inositol 1-phosphate (i1p)	HMDB0000213	phenylalanine	HMDB0000159	M01481	M00064	4:31607204-32397858	-0.070977244283395	0.0821841775912999	0.387787681606602	1.0
MR-IVW	inositol 1-phosphate (i1p)	HMDB0000213	phenylalanine	HMDB0000159	M01481	M00064	4:66148855-66648855	0.0339679238701598	0.0849198096754005	0.689156516779356	1.0
MR-IVW	inositol 1-phosphate (i1p)	HMDB0000213	phenylalanine	HMDB0000159	M01481	M00064	6:20616244-21116244	0.0164647383521543	0.0878119378781569	0.851268623688207	1.0
MR-IVW	inositol 1-phosphate (i1p)	HMDB0000213	phenylalanine	HMDB0000159	M01481	M00064	10:114775621-115275621	0.0615052653739754	0.0845697398892161	0.467058901715173	1.0
MR-IVW	inositol 1-phosphate (i1p)	HMDB0000213	phenylalanine	HMDB0000159	M01481	M00064	12:47079779-47579779	-0.0953235425897097	0.0866577659906454	0.271332121892767	1.0
MR-IVW	inositol 1-phosphate (i1p)	HMDB0000213	phenylalanine	HMDB0000159	M01481	M00064	12:62771708-63271708	0.0457334910459461	0.0873093919968058	0.600411028614904	1.0
MR-IVW	inositol 1-phosphate (i1p)	HMDB0000213	phenylalanine	HMDB0000159	M01481	M00064	14:96380570-96880570	0.0466207625762126	0.0882464434478319	0.597289822267911	1.0
MR-IVW	inositol 1-phosphate (i1p)	HMDB0000213	phenylalanine	HMDB0000159	M01481	M00064	15:77060646-77560646	-0.147061878380797	0.0834082295294074	0.0778738629888638	1.0
MR-IVW	flavin adenine dinucleotide (fad)	HMDB0001248	docosapentaenoate (n6 dpa; 22:5n6)	HMDB0001976	GCST90200376	GCST90199796	2:69949756-70738470	0.0755987835907337	0.0446357194169587	0.0903254325378281	2.0
MR-IVW	paraxanthine	HMDB0001860	dimethylglycine	HMDB0000092	GCST90199654	GCST90200424	19:41091229-41591229	-0.266618673639816	0.1583493984753	0.0922325897671858	1.0
MR-IVW	kynurenine	HMDB0000684	glycohyocholate	HMDB0000138	bioa_027	GCST90199935	1:241473615-241973615	-0.0835142649442304	0.298444488515103	0.779606536313863	1.0
MR-IVW	kynurenine	HMDB0000684	glycohyocholate	HMDB0000138	bioa_027	GCST90199935	5:176563404-177063404	-0.252748025483208	0.33979923897494	0.456987950910475	1.0
MR-IVW	kynurenine	HMDB0000684	glycohyocholate	HMDB0000138	bioa_027	GCST90199935	8:39556267-40056267	-0.324599727714208	0.193519267299125	0.0934738740357623	1.0
MR-IVW	kynurenine	HMDB0000684	glycohyocholate	HMDB0000138	bioa_027	GCST90199935	12:111634608-113433486	-0.0215714871337593	0.170631339727407	0.899398204276901	1.0
MR-IVW	kynurenine	HMDB0000684	glycohyocholate	HMDB0000138	bioa_027	GCST90199935	16:87568569-88128476	-0.0780140547896447	0.0880043469438182	0.375359163586761	2.0
MR-IVW	n-acetylornithine	HMDB0003357	paraxanthine	HMDB0001860	bioa_023	GCST90199654	2:72878681-74437061	0.0176181750177238	0.0458458366487452	0.700762250733744	6.0
MR-IVW	n-acetylornithine	HMDB0003357	paraxanthine	HMDB0001860	bioa_023	GCST90199654	5:950573-1450573	0.15047317654502	0.359915829174957	0.675889507396494	1.0
MR-IVW	n-acetylornithine	HMDB0003357	paraxanthine	HMDB0001860	bioa_023	GCST90199654	17:37301988-37801988	-0.259041176353171	0.321696912028751	0.420684865849443	1.0
MR-IVW	spermidine	HMDB0001257	2-aminobutyrate	HMDB0000452	bioa_033	M32348	1:247760300-248289451	0.145787130757006	0.0880929132510188	0.0979397899884585	2.0
MR-IVW	glycerol 3-phosphate	HMDB0000126	valine	HMDB0000883	GCST90199638	met-d-Val	1:20921386-22251981	0.0357613090692256	0.0143637281937417	0.012785259046267	5.0
MR-IVW	glycerol 3-phosphate	HMDB0000126	valine	HMDB0000883	GCST90199638	met-d-Val	20:5231344-5731344	0.054817270562317	0.0478702341102412	0.252158516579629	1.0
MR-IVW	bilirubin (z,z)	HMDB0000054	histidine	HMDB0000177	GCST90200704	GCST90200377	2:233988949-235124783	-0.0264426524425106	0.0289043264985787	0.360278931355231	7.0
MR-IVW	bilirubin (z,z)	HMDB0000054	histidine	HMDB0000177	GCST90200704	GCST90200377	12:21093886-21593886	-0.174963681455141	0.136553629097555	0.200094698627109	1.0
MR-IVW	arginine	HMDB0000517	betaine	HMDB0000043	GCST90200372	M03141	4:77758299-78258299	-0.0697762503445715	0.193822917623809	0.718847133564017	1.0
MR-IVW	arginine	HMDB0000517	betaine	HMDB0000043	GCST90200372	M03141	6:131644358-132148208	0.0312816132571853	0.129036654685891	0.808451451773903	1.0
MR-IVW	arginine	HMDB0000517	betaine	HMDB0000043	GCST90200372	M03141	10:99896895-100396895	0.0208346219309406	0.125007731585645	0.867632334778195	1.0
MR-IVW	bilirubin (z,z)	HMDB0000054	allantoin	HMDB0000462	M27716	M01107	2:234140469-234918570	-0.0443871705142235	0.0453959698440922	0.328184244123869	1.0
MR-IVW	taurine	HMDB0000251	alanine	HMDB0000161	bioa_034	GCST90200431	19:54074995-54574995	-0.0378137710531565	0.116406275054441	0.745299850139822	1.0
MR-IVW	citrulline	HMDB0000904	citrulline	HMDB0000904	bioa_005	M02132	2:211099261-211599261	1.04224315450786	0.199080153108243	1.64722346469328e-07	1.0
MR-IVW	citrulline	HMDB0000904	citrulline	HMDB0000904	bioa_005	M02132	8:10310878-10810878	0.354707601825414	0.299530863763683	0.236329736314398	1.0
MR-IVW	citrulline	HMDB0000904	citrulline	HMDB0000904	bioa_005	M02132	8:11437159-11937159	0.719265364828286	0.370530642487299	0.0522368760834803	1.0
MR-IVW	citrulline	HMDB0000904	citrulline	HMDB0000904	bioa_005	M02132	9:133044244-133627617	0.680628837637745	0.160527541582301	2.23569035665034e-05	2.0
MR-IVW	citrulline	HMDB0000904	citrulline	HMDB0000904	bioa_005	M02132	9:135893372-136393372	1.30137324936497	0.320628191872528	4.9320566766906e-05	1.0
MR-IVW	citrulline	HMDB0000904	citrulline	HMDB0000904	bioa_005	M02132	10:97138579-97638579	1.66711040951741	0.280602742195999	2.82983776962681e-09	1.0
MR-IVW	citrulline	HMDB0000904	citrulline	HMDB0000904	bioa_005	M02132	17:9542768-10042768	1.06739795036343	0.216021013764027	7.76525845306973e-07	1.0
MR-IVW	7-methylxanthine	HMDB0001991	4-acetamidobutanoate	HMDB0003681	GCST90199754	GCST90200311	1:197801712-198301712	0.231291002839435	0.179513147273679	0.197594618731164	1.0
MR-IVW	7-methylxanthine	HMDB0001991	4-acetamidobutanoate	HMDB0003681	GCST90199754	GCST90200311	15:74777880-75578595	0.0804646923407211	0.161067341812101	0.617376660136292	1.0
MR-IVW	tryptophan	HMDB0000929	3-ureidopropionate	HMDB0000026	GCST90200441	GCST90200283	4:156527528-157027528	-0.0603899051761247	0.166218690859149	0.71636886368327	1.0
MR-IVW	tryptophan	HMDB0000929	3-ureidopropionate	HMDB0000026	GCST90200441	GCST90200283	6:111301079-112053797	0.195353228949232	0.173401209671743	0.259913039014466	1.0
MR-IVW	arginine	HMDB0000517	tryptophan	HMDB0000929	GCST90200372	GCST90200441	6:131644358-132148208	-0.0776753028936178	0.0931189272384412	0.404195556537074	2.0
MR-IVW	arginine	HMDB0000517	tryptophan	HMDB0000929	GCST90200372	GCST90200441	10:99896895-100396895	0.0247474895285354	0.11921468908474	0.83555099812149	1.0
MR-IVW	stearoyl sphingomyelin (d18:1/18:0)	HMDB0001348	aspartate	HMDB0000191	GCST90200335	bioa_004	14:63982386-64482386	-0.0449076748770888	0.0588567167458581	0.445463395860288	1.0
MR-IVW	3-methyl-2-oxovalerate	HMDB0000491	taurocholate	HMDB0000036	M15676	M18497	2:27480940-27980940	0.310354069376992	0.237157354901286	0.190655655295935	1.0
MR-IVW	3-methyl-2-oxovalerate	HMDB0000491	taurocholate	HMDB0000036	M15676	M18497	4:88976422-89476422	0.324982090992875	0.169735869180992	0.0555391772651966	1.0
MR-IVW	urate	HMDB0000289	pantothenate	HMDB0000210	GCST90200307	GCST90200279	2:207223753-207723753	0.220753069599973	0.17873013190759	0.216786036316774	1.0
MR-IVW	urate	HMDB0000289	pantothenate	HMDB0000210	GCST90200307	GCST90200279	4:9672167-10439135	0.0784430067309114	0.0593575776414547	0.186323655769607	1.0
MR-IVW	urate	HMDB0000289	pantothenate	HMDB0000210	GCST90200307	GCST90200279	4:88802323-89302323	-0.127152527761529	0.161955091929307	0.432389201854221	1.0
MR-IVW	urate	HMDB0000289	pantothenate	HMDB0000210	GCST90200307	GCST90200279	11:64114866-64614866	-0.437679040153831	0.173107188519599	0.0114593481843735	1.0
MR-IVW	urate	HMDB0000289	pantothenate	HMDB0000210	GCST90200307	GCST90200279	12:114208961-114708961	0.0644635005375457	0.183888455876198	0.725920250971468	1.0
MR-IVW	tryptophan	HMDB0000929	glycohyocholate	HMDB0000138	M00054	GCST90199935	3:189559163-190059163	0.288975491873172	0.183620504091773	0.115541827107419	1.0
MR-IVW	tryptophan	HMDB0000929	glycohyocholate	HMDB0000138	M00054	GCST90199935	5:153760041-154260041	-0.0734346898340268	0.18365048127794	0.689258799498593	1.0
MR-IVW	tryptophan	HMDB0000929	glycohyocholate	HMDB0000138	M00054	GCST90199935	6:111281159-111781159	-0.142613804959492	0.161190651007173	0.37629022200604	1.0
MR-IVW	tryptophan	HMDB0000929	glycohyocholate	HMDB0000138	M00054	GCST90199935	6:125293311-125793311	0.0584569583985522	0.167028663015566	0.72635250801847	1.0
MR-IVW	tryptophan	HMDB0000929	glycohyocholate	HMDB0000138	M00054	GCST90199935	7:14057409-14557409	-0.0820282899073457	0.180064084695067	0.648713220992397	1.0
MR-IVW	tryptophan	HMDB0000929	glycohyocholate	HMDB0000138	M00054	GCST90199935	11:116404435-116904435	-0.245894967780342	0.180043052783851	0.172015407191509	1.0
MR-IVW	tryptophan	HMDB0000929	glycohyocholate	HMDB0000138	M00054	GCST90199935	16:53794515-54294515	-0.153633275961505	0.183643493221924	0.4028262345844	1.0
MR-IVW	sarcosine	HMDB0000271	allantoin	HMDB0000462	bioa_031	M01107	6:42690673-43190673	0.407224072988203	0.333183332444893	0.221623602459393	1.0
MR-IVW	sarcosine	HMDB0000271	allantoin	HMDB0000462	bioa_031	M01107	9:136282183-136851769	0.41616172355927	0.177155428665161	0.0188171669315432	2.0
MR-IVW	arachidonate (20:4n6)	HMDB0001043	glucose	HMDB0000122	GCST90200358	met-d-Glucose	11:61052244-62029047	0.0505698093592809	0.0127247176607181	7.0634010851775e-05	3.0
MR-IVW	glutamate	HMDB0000148	inosine 5'-monophosphate (imp)	HMDB0000175	bioa_007	GCST90200395	12:121174861-121674861	0.620200764881159	0.449008104836532	0.167196410590901	1.0
MR-IVW	dihydroorotate	HMDB03349	urea	HMDB0000294	GCST90200444	GCST90200417	5:53379047-53879047	-0.0434565775386611	0.178756059161338	0.807923686235153	1.0
MR-IVW	dihydroorotate	HMDB03349	urea	HMDB0000294	GCST90200444	GCST90200417	10:104381189-105206827	0.155941191598564	0.159326383192497	0.327701987786049	1.0
MR-IVW	dihydroorotate	HMDB03349	urea	HMDB0000294	GCST90200444	GCST90200417	10:125910495-126410495	0.080206099951937	0.129000544656796	0.534106210807791	1.0
MR-IVW	dihydroorotate	HMDB03349	urea	HMDB0000294	GCST90200444	GCST90200417	11:122683181-123183181	0.422230373364023	0.149283473803892	0.0046784254860093	1.0
MR-IVW	dihydroorotate	HMDB03349	urea	HMDB0000294	GCST90200444	GCST90200417	15:77921365-78954732	0.0492493527947276	0.0482775133981995	0.307666682325425	5.0
MR-IVW	5-methylthioadenosine (mta)	HMDB0001173	serine	HMDB0000187	GCST90200359	M32315	6:149659491-150411114	0.204677442415324	0.162330385363878	0.207355845086838	1.0
MR-IVW	sphinganine-1-phosphate	HMDB0001383	glutamine	HMDB0000641	GCST90199845	met-d-Gln	3:56698451-57198451	0.0347495724208631	0.0486487435501858	0.475044552750765	1.0
MR-IVW	sphinganine-1-phosphate	HMDB0001383	glutamine	HMDB0000641	GCST90199845	met-d-Gln	17:74160792-74669333	-0.0185348141148888	0.0429314718490882	0.665937495247442	2.0
MR-IVW	acetoacetate	HMDB0000060	sphinganine	HMDB0000269	met-d-Acetoacetate	GCST90200374	5:41395751-42449922	0.347325006697403	0.352309841909389	0.324206239480117	1.0
MR-IVW	acetoacetate	HMDB0000060	sphinganine	HMDB0000269	met-d-Acetoacetate	GCST90200374	6:166525103-167025103	-0.383907552948308	0.448921969936228	0.392453402010612	1.0
MR-IVW	acetoacetate	HMDB0000060	sphinganine	HMDB0000269	met-d-Acetoacetate	GCST90200374	10:113686244-114186244	-0.0845901987967436	0.701305679704949	0.903993486395325	1.0
MR-IVW	acetoacetate	HMDB0000060	sphinganine	HMDB0000269	met-d-Acetoacetate	GCST90200374	11:116373213-116873213	-0.0063290198203137	0.512001739802726	0.990137340938936	1.0
MR-IVW	acetoacetate	HMDB0000060	sphinganine	HMDB0000269	met-d-Acetoacetate	GCST90200374	12:122333527-122833527	-0.103008736006266	0.560541189920388	0.854196576873174	1.0
MR-IVW	leucine	HMDB0000687	dehydroepiandrosterone sulfate (dhea-s)	HMDB0001032	bioa_011	M32425	2:27480940-27980940	-0.994490912464608	0.360963368227893	0.0058673833410168	1.0
MR-IVW	leucine	HMDB0000687	dehydroepiandrosterone sulfate (dhea-s)	HMDB0001032	bioa_011	M32425	4:88972827-89472827	0.187956764185891	0.231331402074943	0.416504786576217	1.0
MR-IVW	leucine	HMDB0000687	dehydroepiandrosterone sulfate (dhea-s)	HMDB0001032	bioa_011	M32425	4:186893802-187393802	-0.537213793684088	0.54864387440077	0.327497635771994	1.0
MR-IVW	leucine	HMDB0000687	dehydroepiandrosterone sulfate (dhea-s)	HMDB0001032	bioa_011	M32425	11:116336283-116883862	-0.331612967639849	0.434891053321001	0.445749928285215	2.0
MR-IVW	leucine	HMDB0000687	dehydroepiandrosterone sulfate (dhea-s)	HMDB0001032	bioa_011	M32425	15:58477325-58977325	-1.66918007766437	0.515482082808113	0.0012033063300832	1.0
MR-IVW	leucine	HMDB0000687	dehydroepiandrosterone sulfate (dhea-s)	HMDB0001032	bioa_011	M32425	16:70059237-70559237	-0.193604375429131	0.337682050167089	0.566419019946403	1.0
MR-IVW	n-acetylornithine	HMDB0003357	alpha-tocopherol	HMDB0001893	bioa_023	M01561	2:72878681-74437061	-0.0093975355821985	0.0328667345485546	0.77493289703308	7.0
MR-IVW	n-acetylornithine	HMDB0003357	alpha-tocopherol	HMDB0001893	bioa_023	M01561	5:950573-1450573	-0.0946245640696386	0.292885555453643	0.746636986614261	1.0
MR-IVW	n-acetylornithine	HMDB0003357	alpha-tocopherol	HMDB0001893	bioa_023	M01561	14:23348952-23848952	0.498900234291325	0.374175175718494	0.182422439451736	1.0
MR-IVW	n-acetylornithine	HMDB0003357	alpha-tocopherol	HMDB0001893	bioa_023	M01561	17:37301988-37801988	-0.694679009522043	0.342581429353336	0.0425829333663591	1.0
MR-IVW	1-methylxanthine	HMDB0010738	taurochenodeoxycholate	HMDB0000951	GCST90199763	GCST90200337	8:18005709-18505709	-0.0079094302747544	0.059468768628557	0.89419226277996	1.0
MR-IVW	1-methylxanthine	HMDB0010738	taurochenodeoxycholate	HMDB0000951	GCST90199763	GCST90200337	15:74275585-74775585	0.0852411535251631	0.150545669935879	0.57124791860992	1.0
MR-IVW	1-methylxanthine	HMDB0010738	taurochenodeoxycholate	HMDB0000951	GCST90199763	GCST90200337	15:74777880-75599999	0.212303255532793	0.120976782857022	0.0792748596245437	1.0
MR-IVW	1-(1-enyl-stearoyl)-2-arachidonoyl-gpe (p-18:0/20:4)*	HMDB0005779	3-methyl-2-oxobutyrate	HMDB0000019	GCST90200058	M21047	11:61307803-62000560	-0.126306364278917	0.060407391611656	0.0365362140230811	1.0
MR-IVW	histidine	HMDB0000177	3-hydroxybutyrate (bhba)	HMDB0000011	M00059	met-d-bOHbutyrate	4:9731889-10602550	-0.0011348053734212	0.0345850106871752	0.973824462570984	1.0
MR-IVW	glutamine	HMDB0000641	citrulline	HMDB0000904	M00053	bioa_005	12:56615040-57115040	0.22705225381784	0.0571056976403008	7.00841250222492e-05	1.0
MR-IVW	cholesterol	HMDB0000067	n-palmitoyl-sphingosine (d18:1/16:0)	HMDB0004949	M00063	GCST90200336	1:109571511-110071511	0.25106785899991	0.171953113179578	0.144264001418978	1.0
MR-IVW	4-acetamidobutanoate	HMDB0003681	glycerophosphorylcholine (gpc)	HMDB0000086	M01558	GCST90199629	8:18010431-18510431	0.106307628901791	0.0818091000402501	0.193786213828816	2.0
MR-IVW	4-acetamidobutanoate	HMDB0003681	glycerophosphorylcholine (gpc)	HMDB0000086	M01558	GCST90199629	18:22536478-23036478	0.0025206443896495	0.165754210242796	0.987866940302919	1.0
MR-IVW	3-methyl-2-oxobutyrate	HMDB0000019	dehydroepiandrosterone sulfate (dhea-s)	HMDB0001032	M21047	M32425	4:88976422-89476422	0.0320336212815072	0.170845980168044	0.85126862368821	1.0
MR-IVW	mannose	HMDB0000169	phenylpyruvate	HMDB0000205	M00584	GCST90200365	2:27182547-28770083	-0.0774907577359577	0.0710969564204479	0.275743657989895	1.0
MR-IVW	3-methyl-2-oxobutyrate	HMDB0000019	3-(4-hydroxyphenyl)lactate	HMDB0000755	GCST90199677	GCST90200371	4:88953670-89453670	-0.0076422201731859	0.122527747556578	0.9502671154662	1.0
MR-IVW	histidine	HMDB0000177	acetylphosphate	HMDB0001494	met-d-His	M15488	1:168963261-169463261	-0.386007460266762	0.686235484918691	0.573775403632732	1.0
MR-IVW	histidine	HMDB0000177	acetylphosphate	HMDB0001494	met-d-His	M15488	2:27491237-27991237	-0.124447933806404	0.497791735225627	0.802587348634156	1.0
MR-IVW	histidine	HMDB0000177	acetylphosphate	HMDB0001494	met-d-His	M15488	2:211290507-212074453	-0.01747702731459	0.384494600921026	0.963745004895631	1.0
MR-IVW	histidine	HMDB0000177	acetylphosphate	HMDB0001494	met-d-His	M15488	3:148408762-149190142	-0.683014736594469	0.426396427889824	0.109193131130385	2.0
MR-IVW	histidine	HMDB0000177	acetylphosphate	HMDB0001494	met-d-His	M15488	8:145389726-145889726	0.0610076750748786	0.569404967365533	0.914675647748153	1.0
MR-IVW	histidine	HMDB0000177	acetylphosphate	HMDB0001494	met-d-His	M15488	12:46932531-47432531	0.574032870131119	0.662345619382061	0.386124674283815	1.0
MR-IVW	histidine	HMDB0000177	acetylphosphate	HMDB0001494	met-d-His	M15488	12:56610020-57110020	-0.343120814507143	0.359459900912244	0.339807612284683	1.0
MR-IVW	histidine	HMDB0000177	acetylphosphate	HMDB0001494	met-d-His	M15488	12:95659569-96755187	0.206616891218783	0.227630592534242	0.364044632124651	3.0
MR-IVW	histidine	HMDB0000177	acetylphosphate	HMDB0001494	met-d-His	M15488	14:21241151-21765620	0.208222814110645	0.666313005154068	0.754660563059687	1.0
MR-IVW	histidine	HMDB0000177	acetylphosphate	HMDB0001494	met-d-His	M15488	14:94599201-95099201	0.299459329369362	0.573963714624611	0.601851975770549	1.0
MR-IVW	histidine	HMDB0000177	acetylphosphate	HMDB0001494	met-d-His	M15488	15:43028726-45092210	0.730282356199453	0.649139872177292	0.260589034273618	1.0
MR-IVW	histidine	HMDB0000177	acetylphosphate	HMDB0001494	met-d-His	M15488	20:38915692-39415692	0.365864134624396	0.585382615399034	0.531971058097401	1.0
MR-IVW	dimethylglycine	HMDB0000092	n-formylanthranilic acid	HMDB0004089	GCST90200424	GCST90199960	5:78080227-78832833	0.074747445061023	0.0450112858235108	0.0967862017726609	3.0
MR-IVW	dimethylglycine	HMDB0000092	n-formylanthranilic acid	HMDB0004089	GCST90200424	GCST90199960	10:103976834-104737382	0.153365543799808	0.172922212870213	0.375130147284272	1.0
MR-IVW	dimethylglycine	HMDB0000092	n-formylanthranilic acid	HMDB0004089	GCST90200424	GCST90199960	15:76242337-76742337	0.125381745527673	0.14369477153134	0.382905092429261	1.0
MR-IVW	1-methylurate	HMDB0003099	caffeine	HMDB0001847	M34395	M00569	8:18010431-18510431	0.0401053458886113	0.0819544024680325	0.624585644812403	1.0
MR-IVW	4-acetamidobutanoate	HMDB0003681	dimethylglycine	HMDB0000092	GCST90200311	GCST90200424	8:18005709-18505709	-0.116964184662443	0.0617803498402265	0.0583277780395455	1.0
MR-IVW	4-acetamidobutanoate	HMDB0003681	dimethylglycine	HMDB0000092	GCST90200311	GCST90200424	22:50435332-50935332	-0.15600856234384	0.146741533416822	0.287713002487927	1.0
MR-IVW	hypotaurine	HMDB0000965	creatinine	HMDB0000562	GCST90200379	met-d-Creatinine	4:138793652-139293652	-0.049330151450593	0.0373232011846578	0.186267386372032	1.0
MR-IVW	hypotaurine	HMDB0000965	creatinine	HMDB0000562	GCST90200379	met-d-Creatinine	5:114821656-115321656	0.0108960676810239	0.0438236248181812	0.803643472662671	1.0
MR-IVW	hypotaurine	HMDB0000965	creatinine	HMDB0000562	GCST90200379	met-d-Creatinine	19:47031255-47531255	0.0305760279954541	0.0482121092482748	0.525951548562011	1.0
MR-IVW	glutamine	HMDB0000641	glutamine	HMDB0000641	GCST90200419	M00053	12:56335248-57115338	0.613670811905972	0.0714548205643938	8.831526534227619e-18	1.0
MR-IVW	orotate	HMDB0000226	n-acetylaspartate (naa)	HMDB0000812	GCST90200392	GCST90199665	3:123305909-124961335	0.0104376185710248	0.0304622874897498	0.731868802513277	3.0
MR-IVW	orotate	HMDB0000226	n-acetylaspartate (naa)	HMDB0000812	GCST90200392	GCST90199665	7:32831514-33590783	0.0292319645434863	0.0494680947515087	0.554570259170749	1.0
MR-IVW	n6,n6,n6-trimethyllysine	HMDB0001325	citrate	HMDB0000094	GCST90200344	GCST90200304	11:64586385-65555309	-0.0518416351105951	0.0725736331614669	0.475022193895929	2.0
MR-IVW	n6,n6,n6-trimethyllysine	HMDB0001325	citrate	HMDB0000094	GCST90200344	GCST90200304	16:67497306-67997306	0.0811446688217769	0.165210270261705	0.623313319750107	1.0
MR-IVW	histidine	HMDB0000177	allantoin	HMDB0000462	bioa_009	M01107	2:27492603-27992603	-0.599344989932562	0.457127534694328	0.189820227402508	1.0
MR-IVW	histidine	HMDB0000177	allantoin	HMDB0000462	bioa_009	M01107	2:211331245-211831245	-0.0310719877124078	0.419471834117531	0.94095144446521	1.0
MR-IVW	histidine	HMDB0000177	allantoin	HMDB0000462	bioa_009	M01107	3:186208322-186708322	-0.269500574976586	0.527283733649841	0.609273256070765	1.0
MR-IVW	histidine	HMDB0000177	allantoin	HMDB0000462	bioa_009	M01107	4:186893802-187393802	0.388575945761434	0.276486730637943	0.159900760298068	1.0
MR-IVW	histidine	HMDB0000177	allantoin	HMDB0000462	bioa_009	M01107	9:135904304-136404304	0.444228081762451	0.537749783186128	0.408754766219336	1.0
MR-IVW	histidine	HMDB0000177	allantoin	HMDB0000462	bioa_009	M01107	12:56615040-57115040	0.101234236505191	0.523043555276822	0.846529514964006	1.0
MR-IVW	histidine	HMDB0000177	allantoin	HMDB0000462	bioa_009	M01107	12:96083535-96730076	-0.325162877462592	0.226042344885586	0.150291027863992	3.0
MR-IVW	histidine	HMDB0000177	allantoin	HMDB0000462	bioa_009	M01107	14:21229605-21729605	-0.678455247744392	0.686253583925361	0.322841088056665	1.0
MR-IVW	histidine	HMDB0000177	allantoin	HMDB0000462	bioa_009	M01107	15:58473939-58973939	0.560518473490235	0.703906920197045	0.425859837802686	1.0
MR-IVW	isoleucine	HMDB0000172	n-acetylornithine	HMDB0003357	bioa_010	M15630	2:27480940-27980940	0.16999950529489	0.356998961119269	0.633938683881347	1.0
MR-IVW	isoleucine	HMDB0000172	n-acetylornithine	HMDB0003357	bioa_010	M15630	4:88976422-89476422	0.254881403185634	0.274487664969145	0.353111234506006	1.0
MR-IVW	isoleucine	HMDB0000172	n-acetylornithine	HMDB0003357	bioa_010	M15630	12:56615040-57115040	0.529579449471279	0.556971489961175	0.341695924523079	1.0
MR-IVW	isoleucine	HMDB0000172	n-acetylornithine	HMDB0003357	bioa_010	M15630	16:70059237-70559237	0.512890819254937	0.361722998842956	0.156216911714422	1.0
MR-IVW	glycerophosphoethanolamine	HMDB0000114	4-acetamidobutanoate	HMDB0003681	GCST90199808	M01558	1:40156715-40656715	0.213741665010817	0.202492103694457	0.291171315245306	1.0
MR-IVW	glycerophosphoethanolamine	HMDB0000114	4-acetamidobutanoate	HMDB0003681	GCST90199808	M01558	22:24208096-24708096	0.148944039143396	0.138788763747254	0.283194520050278	1.0
MR-IVW	beta-alanine	HMDB0000056	dimethylglycine	HMDB0000092	GCST90200361	GCST90200424	3:30500404-31000404	-0.0247598979393577	0.0805497396456853	0.758549246085785	1.0
MR-IVW	cortisol	HMDB0000063	aspartate	HMDB0000191	GCST90200378	GCST90200370	14:94554700-95054700	0.0407693705826571	0.153423925111248	0.790447001680405	1.0
MR-IVW	citrate	HMDB0000094	spermidine	HMDB0001257	GCST90200304	bioa_033	5:14503745-15117020	0.157829980167796	0.128630790682799	0.219822590918467	1.0
MR-IVW	citrate	HMDB0000094	spermidine	HMDB0001257	GCST90200304	bioa_033	17:6357018-6961881	0.0647591939111572	0.0552482067787579	0.241136778027418	3.0
MR-IVW	citrate	HMDB0000094	spermidine	HMDB0001257	GCST90200304	bioa_033	22:19003274-19503274	0.147938704147229	0.108618725511916	0.173197885116745	1.0
MR-IVW	beta-alanine	HMDB0000056	choline	HMDB0000097	GCST90200361	M15506	3:30500404-31000404	-0.130649896565382	0.0914549275957675	0.15312745101967	1.0
MR-IVW	pyruvate	HMDB0000243	leucine	HMDB0000687	met-d-Pyruvate	M00060	1:154991807-156271079	0.144688418360459	0.434065255081385	0.738882680363532	1.0
MR-IVW	pyruvate	HMDB0000243	leucine	HMDB0000687	met-d-Pyruvate	M00060	1:207429229-207929229	0.831987686320011	0.63389538005334	0.189351486043284	1.0
MR-IVW	pyruvate	HMDB0000243	leucine	HMDB0000687	met-d-Pyruvate	M00060	2:27480940-28253616	1.64915245463627	0.436540355639011	0.0001582339720921	1.0
MR-IVW	pyruvate	HMDB0000243	leucine	HMDB0000687	met-d-Pyruvate	M00060	2:60468043-60968043	0.479281394186848	0.589884792845351	0.416504786576218	1.0
MR-IVW	pyruvate	HMDB0000243	leucine	HMDB0000687	met-d-Pyruvate	M00060	2:173097338-173854224	-0.195606592894291	0.223550391879188	0.381573905705018	1.0
MR-IVW	pyruvate	HMDB0000243	leucine	HMDB0000687	met-d-Pyruvate	M00060	3:56611222-57111222	0.432790825133958	0.556445346600808	0.436700030722762	1.0
MR-IVW	pyruvate	HMDB0000243	leucine	HMDB0000687	met-d-Pyruvate	M00060	5:131157493-131957429	-0.300978191699874	0.451467287549815	0.50498507509385	1.0
MR-IVW	pyruvate	HMDB0000243	leucine	HMDB0000687	met-d-Pyruvate	M00060	8:106322270-106822270	-1.06575316568314	0.592085092046188	0.0718606382258506	1.0
MR-IVW	pyruvate	HMDB0000243	leucine	HMDB0000687	met-d-Pyruvate	M00060	9:135611502-136391870	-1.03013288649197	0.671825795538238	0.125193745581812	1.0
MR-IVW	pyruvate	HMDB0000243	leucine	HMDB0000687	met-d-Pyruvate	M00060	10:2869150-3388009	0.33810115020782	0.202860690124692	0.0955807045456288	1.0
MR-IVW	pyruvate	HMDB0000243	leucine	HMDB0000687	met-d-Pyruvate	M00060	11:56961646-57461646	-0.62969091766203	0.674668840352172	0.350647889704458	1.0
MR-IVW	pyruvate	HMDB0000243	leucine	HMDB0000687	met-d-Pyruvate	M00060	12:48145900-49077761	0.0049222865456812	0.225645251393137	0.982596110701791	2.0
MR-IVW	pyruvate	HMDB0000243	leucine	HMDB0000687	met-d-Pyruvate	M00060	16:69379588-70929689	-0.746282827975943	0.437476140537619	0.088029986020191	1.0
MR-IVW	pyruvate	HMDB0000243	leucine	HMDB0000687	met-d-Pyruvate	M00060	18:43532791-44032791	0.526761486094743	0.718311117401918	0.463355149269594	1.0
MR-IVW	pyruvate	HMDB0000243	leucine	HMDB0000687	met-d-Pyruvate	M00060	21:45449580-45972811	-0.282367046870659	0.34752867307158	0.416504786576218	1.0
MR-IVW	5-oxoproline	HMDB0000267	cortisol	HMDB0000063	M01494	M01712	8:144903138-145403138	-0.0191700467843159	0.0508422979931854	0.706137056836056	1.0
MR-IVW	creatine	HMDB0000064	cortisol	HMDB0000063	M27718	GCST90200378	2:211346498-211846498	0.0089798217721902	0.112720971733683	0.936504363273469	1.0
MR-IVW	4-methyl-2-oxopentanoate	HMDB0000695	cholesterol	HMDB0000067	GCST90199655	GCST90200368	4:88953670-89453670	0.168657404721395	0.1632278158281	0.301480430227149	1.0
MR-IVW	4-methyl-2-oxopentanoate	HMDB0000695	flavin adenine dinucleotide (fad)	HMDB0001248	GCST90199655	GCST90200376	4:88953670-89453670	0.304634295918387	0.187492977299584	0.104210062202616	1.0
MR-IVW	myo-inositol	HMDB0000211	alanine	HMDB0000161	M19934	GCST90200431	16:24681798-25181798	0.182537993719028	0.132709369148448	0.168985225231015	1.0
MR-IVW	myo-inositol	HMDB0000211	alanine	HMDB0000161	M19934	GCST90200431	19:18368867-18868867	0.149776041899666	0.132068941930768	0.256763227183965	1.0
MR-IVW	sphinganine	HMDB0000269	4-hydroxyphenylpyruvate	HMDB0000707	GCST90200374	GCST90200300	3:56598999-57098999	0.30066121771858	0.168771896443783	0.0748365262237845	1.0
MR-IVW	1-methylurate	HMDB0003099	3,7-dimethylurate	HMDB0001982	M34395	GCST90199755	8:18010431-18510431	0.041062444705041	0.0989176119592786	0.678055793491478	1.0
MR-IVW	ornithine	HMDB0000214	flavin adenine dinucleotide (fad)	HMDB0001248	bioa_014	GCST90200376	2:219037276-219805573	-0.416196922443271	0.347531672174976	0.231080630495893	1.0
MR-IVW	ornithine	HMDB0000214	flavin adenine dinucleotide (fad)	HMDB0001248	bioa_014	GCST90200376	4:144415809-145209327	-0.0509945874053992	0.312911031186449	0.87054337224999	1.0
MR-IVW	ornithine	HMDB0000214	flavin adenine dinucleotide (fad)	HMDB0001248	bioa_014	GCST90200376	6:131638147-132138147	-0.0679989542805876	0.281744306477357	0.809283955350152	1.0
MR-IVW	ornithine	HMDB0000214	flavin adenine dinucleotide (fad)	HMDB0001248	bioa_014	GCST90200376	10:97138162-97638162	-0.165930811964074	0.375838062679722	0.658854321347779	1.0
MR-IVW	ornithine	HMDB0000214	flavin adenine dinucleotide (fad)	HMDB0001248	bioa_014	GCST90200376	12:46964292-47464292	0.603708717836454	0.344369507516827	0.0795875675263521	1.0
MR-IVW	ornithine	HMDB0000214	flavin adenine dinucleotide (fad)	HMDB0001248	bioa_014	GCST90200376	12:132819894-133319894	0.139947877094754	0.401311416860504	0.727294738728429	1.0
MR-IVW	ornithine	HMDB0000214	flavin adenine dinucleotide (fad)	HMDB0001248	bioa_014	GCST90200376	19:12789284-13289284	-1.01993148901647	0.34711529138433	0.0033000944964927	1.0
MR-IVW	oleamide	HMDB0002117	urate	HMDB0000289	M32458	GCST90200307	12:21138621-21638621	0.0218136571248192	0.10219586616091	0.830976370051301	1.0
MR-IVW	oleamide	HMDB0002117	urate	HMDB0000289	M32458	GCST90200307	19:15740431-16240431	-0.0114187486731248	0.162208870981069	0.943878999947938	1.0
MR-IVW	n-acetylornithine	HMDB0003357	alanine	HMDB0000161	bioa_023	bioa_001	2:72878681-74437061	-0.0106518535883379	0.0122135480210742	0.383135141384736	7.0
MR-IVW	n-acetylornithine	HMDB0003357	alanine	HMDB0000161	bioa_023	bioa_001	5:950573-1450573	0.0535314836601831	0.0871848268081197	0.539215327205134	1.0
MR-IVW	n-acetylornithine	HMDB0003357	alanine	HMDB0000161	bioa_023	bioa_001	14:23348952-23848952	0.134217894172772	0.110014667354729	0.222464874895661	1.0
MR-IVW	n-acetylornithine	HMDB0003357	alanine	HMDB0000161	bioa_023	bioa_001	17:37301988-37801988	0.085913756363075	0.0994372180128176	0.387587890553155	1.0
MR-IVW	tryptophan	HMDB0000929	choline phosphate	HMDB0001565	GCST90200441	GCST90200363	4:156527528-157027528	-0.0777714216865784	0.158984241456915	0.624716447462763	1.0
MR-IVW	tryptophan	HMDB0000929	choline phosphate	HMDB0001565	GCST90200441	GCST90200363	6:111301079-112053797	0.336506093926582	0.165827654261979	0.0424326327449192	1.0
MR-IVW	n-acetylornithine	HMDB0003357	sphingosine 1-phosphate	HMDB0000277	M15630	GCST90199657	2:73124156-74349562	0.0465790410992455	0.0240075287635792	0.0523572416451235	1.0
MR-IVW	7-methylxanthine	HMDB0001991	cystathionine	HMDB0000099	GCST90199754	GCST90200383	1:197801712-198301712	-0.124128189816659	0.181087477485698	0.493053806703257	1.0
MR-IVW	7-methylxanthine	HMDB0001991	cystathionine	HMDB0000099	GCST90199754	GCST90200383	15:74777880-75578595	0.0157536914112311	0.162470518805211	0.922755472196241	1.0
MR-IVW	4-acetamidobutanoate	HMDB0003681	phenylalanine	HMDB0000159	GCST90200311	M00064	8:18005709-18505709	-0.0388386233153571	0.0739285519799671	0.599337474418983	2.0
MR-IVW	sphingosine 1-phosphate	HMDB0000277	allantoin	HMDB0000462	GCST90199657	GCST90200286	17:74160792-74684003	0.0028780266260151	0.118733881252747	0.980661727385557	2.0
MR-IVW	pyruvate	HMDB0000243	glutamate	HMDB0000148	met-d-Pyruvate	GCST90200412	1:25486369-25986369	-0.17235086376074	0.590048504555462	0.770213152662917	1.0
MR-IVW	pyruvate	HMDB0000243	glutamate	HMDB0000148	met-d-Pyruvate	GCST90200412	1:154991807-156271079	-0.318511760619592	0.324908386309394	0.326931873942384	2.0
MR-IVW	pyruvate	HMDB0000243	glutamate	HMDB0000148	met-d-Pyruvate	GCST90200412	1:207429229-207929229	0.708504090983048	0.598474026029408	0.23647203859475	1.0
MR-IVW	pyruvate	HMDB0000243	glutamate	HMDB0000148	met-d-Pyruvate	GCST90200412	2:27480940-28253616	0.855207696691645	0.566355292991936	0.131038376275994	1.0
MR-IVW	pyruvate	HMDB0000243	glutamate	HMDB0000148	met-d-Pyruvate	GCST90200412	2:60468043-60968043	0.483944288810982	0.619615840453254	0.434779412519466	1.0
MR-IVW	pyruvate	HMDB0000243	glutamate	HMDB0000148	met-d-Pyruvate	GCST90200412	2:173097338-173854224	-0.0430258933665675	0.210557879665894	0.838085972289989	1.0
MR-IVW	pyruvate	HMDB0000243	glutamate	HMDB0000148	met-d-Pyruvate	GCST90200412	3:56611222-57111222	-0.0868138162134027	0.539144251187496	0.872076466799139	1.0
MR-IVW	pyruvate	HMDB0000243	glutamate	HMDB0000148	met-d-Pyruvate	GCST90200412	5:35956855-36456855	-0.461799473770476	0.589541754655487	0.433439593382852	1.0
MR-IVW	pyruvate	HMDB0000243	glutamate	HMDB0000148	met-d-Pyruvate	GCST90200412	5:131157493-131957429	0.66567132917854	0.419637326431481	0.112670927455925	1.0
MR-IVW	pyruvate	HMDB0000243	glutamate	HMDB0000148	met-d-Pyruvate	GCST90200412	7:50177982-50677982	2.05410284529068	0.640751887561618	0.0013470185215927	1.0
MR-IVW	pyruvate	HMDB0000243	glutamate	HMDB0000148	met-d-Pyruvate	GCST90200412	8:106322270-106822270	0.0390881656848527	0.506147616889786	0.938443114280983	1.0
MR-IVW	pyruvate	HMDB0000243	glutamate	HMDB0000148	met-d-Pyruvate	GCST90200412	9:135611502-136391870	0.36766909880534	0.594799025677489	0.536483024703327	3.0
MR-IVW	pyruvate	HMDB0000243	glutamate	HMDB0000148	met-d-Pyruvate	GCST90200412	10:2869150-3388009	0.268753179341138	0.17813494386266	0.131374045329055	2.0
MR-IVW	pyruvate	HMDB0000243	glutamate	HMDB0000148	met-d-Pyruvate	GCST90200412	11:56961646-57461646	-0.461039067749644	0.637551950423737	0.469594117154695	1.0
MR-IVW	pyruvate	HMDB0000243	glutamate	HMDB0000148	met-d-Pyruvate	GCST90200412	12:48145900-49077761	0.190092641955831	0.176304917207131	0.280942790524732	9.0
MR-IVW	pyruvate	HMDB0000243	glutamate	HMDB0000148	met-d-Pyruvate	GCST90200412	16:69379588-70929689	-0.63116647499141	0.294268385921852	0.0319635028031454	3.0
MR-IVW	pyruvate	HMDB0000243	glutamate	HMDB0000148	met-d-Pyruvate	GCST90200412	16:70994871-71494871	0.359584874767844	0.638642601599997	0.573403867469238	1.0
MR-IVW	pyruvate	HMDB0000243	glutamate	HMDB0000148	met-d-Pyruvate	GCST90200412	16:87636490-88136490	-0.472929366855152	0.673673763436951	0.482669549974757	1.0
MR-IVW	pyruvate	HMDB0000243	glutamate	HMDB0000148	met-d-Pyruvate	GCST90200412	18:43532791-44032791	-0.333611189804153	0.674668659414368	0.620966148522569	1.0
MR-IVW	pyruvate	HMDB0000243	glutamate	HMDB0000148	met-d-Pyruvate	GCST90200412	21:45449580-45972811	-0.334536942294765	0.284243472210796	0.239220255487751	2.0
MR-IVW	leucine	HMDB0000687	taurochenodeoxycholate	HMDB0000951	met-d-Leu	GCST90200337	2:27480940-28253616	-1.26497367301852	0.513792269863958	0.0138151842796305	1.0
MR-IVW	leucine	HMDB0000687	taurochenodeoxycholate	HMDB0000951	met-d-Leu	GCST90200337	2:64975088-65475088	-0.308938674273304	0.681944122738256	0.650529749159431	1.0
MR-IVW	leucine	HMDB0000687	taurochenodeoxycholate	HMDB0000951	met-d-Leu	GCST90200337	2:165251927-165751927	-0.0016115440018382	0.477480146443661	0.997307063662238	1.0
MR-IVW	leucine	HMDB0000687	taurochenodeoxycholate	HMDB0000951	met-d-Leu	GCST90200337	4:86953335-87453335	0.434070151815023	0.615255305036885	0.480491514066302	1.0
MR-IVW	leucine	HMDB0000687	taurochenodeoxycholate	HMDB0000951	met-d-Leu	GCST90200337	4:87663610-88163610	-0.1116221642152	0.630134351133622	0.859398217262591	1.0
MR-IVW	leucine	HMDB0000687	taurochenodeoxycholate	HMDB0000951	met-d-Leu	GCST90200337	4:88670985-89475171	-0.0796026170885956	0.142926515812256	0.577563053745116	3.0
MR-IVW	leucine	HMDB0000687	taurochenodeoxycholate	HMDB0000951	met-d-Leu	GCST90200337	8:76204025-76704025	-1.45981958578189	0.671122032970012	0.029615696983915	1.0
MR-IVW	leucine	HMDB0000687	taurochenodeoxycholate	HMDB0000951	met-d-Leu	GCST90200337	12:56220625-57115338	0.539453407733308	0.96638090217179	0.576693981318411	2.0
MR-IVW	leucine	HMDB0000687	taurochenodeoxycholate	HMDB0000951	met-d-Leu	GCST90200337	16:69315747-70908300	-0.346879836958861	0.257840443112719	0.178519498829106	1.0
MR-IVW	leucine	HMDB0000687	taurochenodeoxycholate	HMDB0000951	met-d-Leu	GCST90200337	16:71899923-72399923	-0.852986393300635	0.388482557616206	0.0281143004837203	1.0
MR-IVW	leucine	HMDB0000687	taurochenodeoxycholate	HMDB0000951	met-d-Leu	GCST90200337	17:6935779-7435779	-0.170143154007366	0.40098152819036	0.67133487034495	1.0
MR-IVW	leucine	HMDB0000687	taurochenodeoxycholate	HMDB0000951	met-d-Leu	GCST90200337	19:49054215-49554215	0.0488239428879341	0.516568575774216	0.924699354092343	1.0
MR-IVW	theobromine	HMDB0002825	cholesterol	HMDB0000067	GCST90199644	GCST90200368	19:41121480-41621480	-0.0593306566888247	0.176322087455617	0.736501230979257	1.0
MR-IVW	alanine	HMDB0000161	asparagine	HMDB0000168	bioa_001	GCST90200452	1:206985954-207485954	-0.331257315875027	0.350965555045101	0.345248523931597	1.0
MR-IVW	alanine	HMDB0000161	asparagine	HMDB0000168	bioa_001	GCST90200452	2:27143030-28594285	-1.08641430672605	0.338177710300548	0.0013156020979889	1.0
MR-IVW	alanine	HMDB0000161	asparagine	HMDB0000168	bioa_001	GCST90200452	2:64958074-65458074	0.262548801443657	0.30167053324865	0.384127538923215	1.0
MR-IVW	alanine	HMDB0000161	asparagine	HMDB0000168	bioa_001	GCST90200452	3:71155270-71655270	0.235132167297265	0.514211838965232	0.647479058892007	1.0
MR-IVW	alanine	HMDB0000161	asparagine	HMDB0000168	bioa_001	GCST90200452	4:88976422-89476422	1.72775570735434	0.525823716478719	0.0010169034522586	1.0
MR-IVW	alanine	HMDB0000161	asparagine	HMDB0000168	bioa_001	GCST90200452	7:72732874-73232874	0.78973551649002	0.461010314828723	0.0867026245064253	1.0
MR-IVW	alanine	HMDB0000161	asparagine	HMDB0000168	bioa_001	GCST90200452	8:145568681-146068681	-0.0120681576323865	0.527630855278676	0.981752096067747	1.0
MR-IVW	alanine	HMDB0000161	asparagine	HMDB0000168	bioa_001	GCST90200452	9:4040541-4540541	1.20486910814236	0.469598787118156	0.0102955516305228	1.0
MR-IVW	alanine	HMDB0000161	asparagine	HMDB0000168	bioa_001	GCST90200452	12:46636543-47713425	0.863905433213152	0.2152384492555	5.97709318840516e-05	2.0
MR-IVW	alanine	HMDB0000161	asparagine	HMDB0000168	bioa_001	GCST90200452	12:56615040-57115040	0.380251247256644	0.258402118367872	0.141142843914703	1.0
MR-IVW	alanine	HMDB0000161	asparagine	HMDB0000168	bioa_001	GCST90200452	12:59727701-60227701	0.970289377584139	0.377888500637695	0.0102387377600262	1.0
MR-IVW	alanine	HMDB0000161	asparagine	HMDB0000168	bioa_001	GCST90200452	14:75116447-75616447	0.625311103798872	0.537827646884181	0.244967165894823	1.0
MR-IVW	alanine	HMDB0000161	asparagine	HMDB0000168	bioa_001	GCST90200452	16:69621701-70931491	0.0551808991820765	0.622809066372749	0.929399787794897	2.0
MR-IVW	alanine	HMDB0000161	asparagine	HMDB0000168	bioa_001	GCST90200452	17:40568584-41068584	0.0747614433311452	0.548809514137922	0.89164360343636	1.0
MR-IVW	alanine	HMDB0000161	asparagine	HMDB0000168	bioa_001	GCST90200452	22:18906543-19406543	0.168082200367178	0.59279262680719	0.776760623482093	1.0
MR-IVW	glycohyocholate	HMDB0000138	tyrosine	HMDB0000158	GCST90199935	M01299	10:45742470-46242470	0.0521463162644263	0.177297475299052	0.768668006560812	1.0
MR-IVW	glycohyocholate	HMDB0000138	tyrosine	HMDB0000158	GCST90199935	M01299	17:28409010-28909010	0.158604917700243	0.149275216659051	0.288008758003939	1.0
MR-IVW	acetone	HMDB0001659	cholesterol	HMDB0000067	met-d-Acetone	GCST90200368	1:120074995-120574995	0.855038714669043	0.669439783842273	0.201515712786255	1.0
MR-IVW	acetone	HMDB0001659	cholesterol	HMDB0000067	met-d-Acetone	GCST90200368	5:41206969-43455198	-0.215402270136831	0.235790240707337	0.360962053644459	2.0
MR-IVW	acetone	HMDB0001659	cholesterol	HMDB0000067	met-d-Acetone	GCST90200368	6:166522838-167022838	0.165141547390975	0.581269533352373	0.776329959348388	1.0
MR-IVW	acetone	HMDB0001659	cholesterol	HMDB0000067	met-d-Acetone	GCST90200368	8:126241733-126741733	-1.15060290281069	0.605517796670725	0.0574073147063818	1.0
MR-IVW	acetone	HMDB0001659	cholesterol	HMDB0000067	met-d-Acetone	GCST90200368	10:135065795-135607239	-1.02273896287928	0.552096161302301	0.0639590406584138	2.0
MR-IVW	acetone	HMDB0001659	cholesterol	HMDB0000067	met-d-Acetone	GCST90200368	11:116461180-116961180	0.250434378620552	0.654370376603272	0.70193446837014	1.0
MR-IVW	acetone	HMDB0001659	cholesterol	HMDB0000067	met-d-Acetone	GCST90200368	12:122365033-122865033	-0.0319357053872334	0.549750273970569	0.953675908202519	1.0
MR-IVW	acetone	HMDB0001659	cholesterol	HMDB0000067	met-d-Acetone	GCST90200368	12:123068455-124007504	0.696438433942644	0.634935006030382	0.272700101852138	1.0
MR-IVW	acetone	HMDB0001659	cholesterol	HMDB0000067	met-d-Acetone	GCST90200368	13:42058883-42558883	0.899558569117318	0.658263887446995	0.171762561268885	1.0
MR-IVW	acetone	HMDB0001659	cholesterol	HMDB0000067	met-d-Acetone	GCST90200368	17:6935779-7435779	-0.326219516040596	0.48054566031533	0.497231465891379	1.0
MR-IVW	acetone	HMDB0001659	cholesterol	HMDB0000067	met-d-Acetone	GCST90200368	19:45929043-46429043	0.896840573061321	0.64493919220859	0.164352339496166	1.0
MR-IVW	isoleucine	HMDB0000172	phenylalanine	HMDB0000159	bioa_010	M00064	2:27480940-27980940	-0.15996123716422	0.351914721761285	0.649436283726756	1.0
MR-IVW	isoleucine	HMDB0000172	phenylalanine	HMDB0000159	bioa_010	M00064	4:88976422-89476422	-1.24783410464691e-308	0.270594350786628	1.0	1.0
MR-IVW	isoleucine	HMDB0000172	phenylalanine	HMDB0000159	bioa_010	M00064	12:56615040-57115040	0.518537546358722	0.549039754968059	0.344942578828617	1.0
MR-IVW	isoleucine	HMDB0000172	phenylalanine	HMDB0000159	bioa_010	M00064	16:70059237-70559237	-0.0509457848594145	0.356620494015905	0.886403006367065	1.0
MR-IVW	citrate	HMDB0000094	dimethylglycine	HMDB0000092	M01564	GCST90200424	5:14625868-15125868	0.531964983563517	0.156543585234363	0.0006783307354001	1.0
MR-IVW	citrate	HMDB0000094	dimethylglycine	HMDB0000092	M01564	GCST90200424	17:6345930-6933878	-0.115698758431129	0.101899829301888	0.256200804750486	2.0
MR-IVW	hypotaurine	HMDB0000965	trans-urocanate	HMDB0000301	GCST90200379	GCST90200416	4:138793652-139293652	-0.341153487998938	0.136701814494309	0.01257431666606	1.0
MR-IVW	hypotaurine	HMDB0000965	trans-urocanate	HMDB0000301	GCST90200379	GCST90200416	5:114821656-115321656	-0.136017146529154	0.160563291574147	0.396925562326093	1.0
MR-IVW	hypotaurine	HMDB0000965	trans-urocanate	HMDB0000301	GCST90200379	GCST90200416	19:47031255-47531255	-0.209913965797484	0.176634840701307	0.234673357046205	1.0
MR-IVW	biliverdin	HMDB0001008	leucine	HMDB0000687	GCST90200706	GCST90200389	2:233898737-234978158	0.0312277461161238	0.0256592801031429	0.223598251659323	4.0
MR-IVW	biliverdin	HMDB0001008	leucine	HMDB0000687	GCST90200706	GCST90200389	12:21102315-21602315	-0.100084211803853	0.128462222277388	0.435924045326785	1.0
MR-IVW	glutamine	HMDB0000641	threonine	HMDB0000167	GCST90200419	M01284	12:56335248-57115338	-0.412685227258848	0.081577312365121	4.21851035197093e-07	1.0
MR-IVW	n6,n6,n6-trimethyllysine	HMDB0001325	3-aminoisobutyrate	HMDB0002166	GCST90200344	GCST90200310	11:64586385-65555309	-0.0755570268152203	0.0725516138190246	0.297678585216349	2.0
MR-IVW	n6,n6,n6-trimethyllysine	HMDB0001325	3-aminoisobutyrate	HMDB0002166	GCST90200344	GCST90200310	16:67497306-67997306	0.0216104383362583	0.165162530568848	0.895899135813942	1.0
MR-IVW	beta-citrylglutamate	HMDB0241915	alanine	HMDB0000161	GCST90199911	M32339	3:183486882-183986882	-0.0369494589568472	0.133018052244649	0.781182950867149	1.0
MR-IVW	beta-citrylglutamate	HMDB0241915	alanine	HMDB0000161	GCST90199911	M32339	11:88203934-92094388	-0.0012467861142912	0.0392054690086343	0.974630484837476	3.0
MR-IVW	urate	HMDB0000289	orotate	HMDB0000226	M01604	GCST90200392	4:9676051-10553081	-0.0260636439367784	0.0483496911407496	0.589841752475328	1.0
MR-IVW	3-(4-hydroxyphenyl)lactate	HMDB0000755	taurocholate	HMDB0000036	M32197	M18497	17:79879970-80379970	0.08256185392522	0.200826131169454	0.680991062978053	1.0
MR-IVW	glycohyocholate	HMDB0000138	2-aminobutyrate	HMDB0000452	GCST90199935	M32348	10:45742470-46242470	-0.0295356512286745	0.177213907372053	0.867632334778197	1.0
MR-IVW	glycohyocholate	HMDB0000138	2-aminobutyrate	HMDB0000452	GCST90199935	M32348	17:28409010-28909010	0.256930875087545	0.149185669405671	0.0850292707808796	1.0
MR-IVW	sphingosine	HMDB0000252	n-acetylaspartate (naa)	HMDB0000812	GCST90200385	GCST90199665	3:56598999-57098999	-0.1831612043312	0.1447198981629	0.20564716526228	1.0
MR-IVW	stearoyl sphingomyelin (d18:1/18:0)	HMDB0001348	n1-methyl-2-pyridone-5-carboxamide	HMDB0004193	GCST90200335	GCST90199778	8:113373776-113873776	0.0793663393531939	0.171688274478221	0.643887707405651	1.0
MR-IVW	stearoyl sphingomyelin (d18:1/18:0)	HMDB0001348	n1-methyl-2-pyridone-5-carboxamide	HMDB0004193	GCST90200335	GCST90199778	11:61368608-61868608	-0.0039526229837114	0.183381784558174	0.982803675483163	1.0
MR-IVW	stearoyl sphingomyelin (d18:1/18:0)	HMDB0001348	n1-methyl-2-pyridone-5-carboxamide	HMDB0004193	GCST90200335	GCST90199778	14:63982386-64482386	0.138817348678158	0.114491452271472	0.225332861966489	1.0
MR-IVW	stearoyl sphingomyelin (d18:1/18:0)	HMDB0001348	n1-methyl-2-pyridone-5-carboxamide	HMDB0004193	GCST90200335	GCST90199778	19:8013648-8513648	0.0101792042618855	0.0949606334868253	0.914635124467542	1.0
MR-IVW	stearoyl sphingomyelin (d18:1/18:0)	HMDB0001348	n1-methyl-2-pyridone-5-carboxamide	HMDB0004193	GCST90200335	GCST90199778	19:45165640-45665640	-0.0483536710294617	0.169843529899927	0.775877518090778	1.0
MR-IVW	thyroxine	HMDB0000248	serine	HMDB0000187	GCST90200293	M32315	2:234397317-234897317	0.167350386277855	0.174957222017757	0.33880870666985	1.0
MR-IVW	phosphate	HMDB0001429	sphingosine	HMDB0000252	GCST90200393	GCST90200385	1:21570042-22070042	0.0207973362064129	0.160878094600513	0.897140935233287	1.0
MR-IVW	n6,n6,n6-trimethyllysine	HMDB0001325	threonine	HMDB0000167	GCST90200344	M01284	11:64586385-65555309	-0.07411218353246	0.175174251985816	0.672239138726749	1.0
MR-IVW	ornithine	HMDB0000214	cystine	HMDB0000192	bioa_014	M31454	2:219037276-219805573	-1.06497994587689	0.617091183592219	0.0843822387744615	1.0
MR-IVW	ornithine	HMDB0000214	cystine	HMDB0000192	bioa_014	M31454	4:144415809-145209327	0.188043981318593	0.555956118681062	0.735185880692846	1.0
MR-IVW	ornithine	HMDB0000214	cystine	HMDB0000192	bioa_014	M31454	6:131638147-132138147	0.541662804767332	0.500449330491558	0.279095730143368	1.0
MR-IVW	ornithine	HMDB0000214	cystine	HMDB0000192	bioa_014	M31454	9:135887106-136387106	-0.226010985818017	0.593278837772297	0.703238583398933	1.0
MR-IVW	ornithine	HMDB0000214	cystine	HMDB0000192	bioa_014	M31454	10:97138162-97638162	-0.566740514989713	0.667666908070073	0.395971882163906	1.0
MR-IVW	ornithine	HMDB0000214	cystine	HMDB0000192	bioa_014	M31454	12:46964292-47464292	-0.377905900302223	0.54488757717995	0.487965471052701	1.0
MR-IVW	ornithine	HMDB0000214	cystine	HMDB0000192	bioa_014	M31454	12:132819894-133319894	-0.421968987364071	0.712982082097916	0.55395992174638	1.0
MR-IVW	ornithine	HMDB0000214	cystine	HMDB0000192	bioa_014	M31454	16:68152686-68652686	1.11090887586073	0.610089300677614	0.0686227399733147	1.0
MR-IVW	ornithine	HMDB0000214	cystine	HMDB0000192	bioa_014	M31454	19:12789284-13289284	0.274283865633359	0.617138697675057	0.65672128656377	1.0
MR-IVW	choline phosphate	HMDB0001565	pyruvate	HMDB0000243	GCST90200363	M00599	1:21573292-22142120	-0.0868819445342898	0.126702835779172	0.492893296439633	1.0
MR-IVW	choline phosphate	HMDB0001565	pyruvate	HMDB0000243	GCST90200363	M00599	22:24245541-24745541	0.0844072388182331	0.187064691435003	0.651831347975479	1.0
MR-IVW	arginine	HMDB0000517	isoleucine	HMDB0000172	bioa_002	met-d-Ile	2:24182937-24682937	-0.0633912667334181	0.0941133169289525	0.500589057068211	1.0
MR-IVW	arginine	HMDB0000517	isoleucine	HMDB0000172	bioa_002	met-d-Ile	2:211333022-211833022	0.0463303524465915	0.0657552408462512	0.481066679738708	1.0
MR-IVW	arginine	HMDB0000517	isoleucine	HMDB0000172	bioa_002	met-d-Ile	2:219037276-219788019	-0.138550803550222	0.0717055750768911	0.0533326032223201	1.0
MR-IVW	arginine	HMDB0000517	isoleucine	HMDB0000172	bioa_002	met-d-Ile	4:144583533-145083533	-0.132837574967861	0.0703425073042567	0.0589669619782437	1.0
MR-IVW	arginine	HMDB0000517	isoleucine	HMDB0000172	bioa_002	met-d-Ile	5:177386199-177886199	-0.126458119063763	0.0862687983581435	0.142685994294981	1.0
MR-IVW	arginine	HMDB0000517	isoleucine	HMDB0000172	bioa_002	met-d-Ile	6:131339506-132265729	-0.064577333221697	0.0317051901150178	0.0416694496118681	2.0
MR-IVW	arginine	HMDB0000517	isoleucine	HMDB0000172	bioa_002	met-d-Ile	6:135177817-135677817	-0.1855045786914	0.0816160318189797	0.0230325760983945	1.0
MR-IVW	arginine	HMDB0000517	isoleucine	HMDB0000172	bioa_002	met-d-Ile	6:139590693-140090693	0.331806926584516	0.0716504671411408	3.64060589939836e-06	1.0
MR-IVW	arginine	HMDB0000517	isoleucine	HMDB0000172	bioa_002	met-d-Ile	10:99898951-100398951	0.183958232771796	0.0911287163687016	0.043522184181493	1.0
MR-IVW	arginine	HMDB0000517	isoleucine	HMDB0000172	bioa_002	met-d-Ile	12:46680313-47435518	0.353895478644042	0.0770899945596298	4.41804737059245e-06	1.0
MR-IVW	arginine	HMDB0000517	isoleucine	HMDB0000172	bioa_002	met-d-Ile	16:68076200-68576200	-0.0235865095677325	0.0886636046090448	0.790221917078234	1.0
MR-IVW	arginine	HMDB0000517	isoleucine	HMDB0000172	bioa_002	met-d-Ile	19:12757458-13257458	0.0145919750034613	0.0496332721101038	0.768761090224009	1.0
MR-IVW	arginine	HMDB0000517	adenosine	HMDB0000050	bioa_002	M00555	2:24182937-24682937	0.302656762042438	0.372500630206078	0.416504786576219	1.0
MR-IVW	arginine	HMDB0000517	adenosine	HMDB0000050	bioa_002	M00555	2:211333022-211833022	0.0765498646020108	0.260269539646838	0.76866800656081	1.0
MR-IVW	arginine	HMDB0000517	adenosine	HMDB0000050	bioa_002	M00555	2:219037276-219788019	-0.691550028855592	0.283712832351012	0.0147892142217615	1.0
MR-IVW	arginine	HMDB0000517	adenosine	HMDB0000050	bioa_002	M00555	4:144583533-145083533	-0.469762965228061	0.278378053468479	0.0915072499234812	1.0
MR-IVW	arginine	HMDB0000517	adenosine	HMDB0000050	bioa_002	M00555	5:177386199-177886199	0.0656671182732607	0.341469015020966	0.847501193268099	1.0
MR-IVW	arginine	HMDB0000517	adenosine	HMDB0000050	bioa_002	M00555	6:131339506-132265729	-0.141652604184742	0.125485051073795	0.258965136526457	2.0
MR-IVW	arginine	HMDB0000517	adenosine	HMDB0000050	bioa_002	M00555	6:135177817-135677817	-0.28266057277541	0.32304065460047	0.381573905705024	1.0
MR-IVW	arginine	HMDB0000517	adenosine	HMDB0000050	bioa_002	M00555	6:139590693-140090693	0.319057670823201	0.283606818509513	0.260589034273618	1.0
MR-IVW	arginine	HMDB0000517	adenosine	HMDB0000050	bioa_002	M00555	10:99898951-100398951	-0.270521737617459	0.360695650156614	0.453254704753739	1.0
MR-IVW	arginine	HMDB0000517	adenosine	HMDB0000050	bioa_002	M00555	12:46680313-47435518	0.264461379552052	0.305147745636984	0.386124674283815	1.0
MR-IVW	arginine	HMDB0000517	adenosine	HMDB0000050	bioa_002	M00555	16:68076200-68576200	0.394780068049463	0.350915616043968	0.260589034273618	1.0
MR-IVW	arginine	HMDB0000517	adenosine	HMDB0000050	bioa_002	M00555	19:12757458-13257458	-0.0613924261866929	0.196455763797418	0.754660563059687	1.0
MR-IVW	5-methylthioadenosine (mta)	HMDB0001173	isoleucine	HMDB0000172	GCST90200359	met-d-Ile	2:211290507-211790507	0.0655114774159825	0.040832567937945	0.108627500249054	1.0
MR-IVW	5-methylthioadenosine (mta)	HMDB0001173	isoleucine	HMDB0000172	GCST90200359	met-d-Ile	6:149659491-150411114	0.0532232164942747	0.0412645813459889	0.197118765780903	1.0
MR-IVW	5-methylthioadenosine (mta)	HMDB0001173	isoleucine	HMDB0000172	GCST90200359	met-d-Ile	6:160319068-160819068	0.0385837379391539	0.0476355314043855	0.417952753928492	1.0
MR-IVW	5-methylthioadenosine (mta)	HMDB0001173	isoleucine	HMDB0000172	GCST90200359	met-d-Ile	16:16009596-16509596	0.002288514050887	0.0438911997211141	0.958416652609043	1.0
MR-IVW	glycine	HMDB0000123	alanine	HMDB0000161	met-d-Gly	met-d-Ala	1:11606378-12106378	-0.330746947553246	0.17642357932457	0.0608295883213898	1.0
MR-IVW	glycine	HMDB0000123	alanine	HMDB0000161	met-d-Gly	met-d-Ala	1:75982013-76482013	-0.150221246628103	0.0991755146600276	0.129848152829402	1.0
MR-IVW	glycine	HMDB0000123	alanine	HMDB0000161	met-d-Gly	met-d-Ala	1:120004506-120504506	-0.727808982632797	0.135999132670338	8.71940263971585e-08	1.0
MR-IVW	glycine	HMDB0000123	alanine	HMDB0000161	met-d-Gly	met-d-Ala	1:151589838-152089838	0.296835325353927	0.193555217745121	0.125129304915522	1.0
MR-IVW	glycine	HMDB0000123	alanine	HMDB0000161	met-d-Gly	met-d-Ala	2:165276338-165776338	-0.765693026558697	0.1588487430999	1.43367695985157e-06	1.0
MR-IVW	glycine	HMDB0000123	alanine	HMDB0000161	met-d-Gly	met-d-Ala	2:226790540-227290540	-0.522769201990677	0.167513636204247	0.0018038737006088	1.0
MR-IVW	glycine	HMDB0000123	alanine	HMDB0000161	met-d-Gly	met-d-Ala	3:12110357-12610357	-0.278874261762458	0.179744535842978	0.120781088823785	1.0
MR-IVW	glycine	HMDB0000123	alanine	HMDB0000161	met-d-Gly	met-d-Ala	3:48534270-49826414	-0.207029101399968	0.15391168677861	0.178587716332491	1.0
MR-IVW	glycine	HMDB0000123	alanine	HMDB0000161	met-d-Gly	met-d-Ala	3:125116791-126249375	-0.0189847845271802	0.0863060430667508	0.825894119847229	5.0
MR-IVW	glycine	HMDB0000123	alanine	HMDB0000161	met-d-Gly	met-d-Ala	4:89427537-89927537	0.167832074894627	0.178877068957449	0.348114038560309	1.0
MR-IVW	glycine	HMDB0000123	alanine	HMDB0000161	met-d-Gly	met-d-Ala	4:102676923-103438709	0.61023528450613	0.150302659037796	4.90636433213452e-05	1.0
MR-IVW	glycine	HMDB0000123	alanine	HMDB0000161	met-d-Gly	met-d-Ala	5:55607548-56107548	-0.768225805317309	0.193075398570867	6.9237714271982e-05	1.0
MR-IVW	glycine	HMDB0000123	alanine	HMDB0000161	met-d-Gly	met-d-Ala	5:90005685-90505685	0.0772545614882417	0.139282778796448	0.579127361698525	1.0
MR-IVW	glycine	HMDB0000123	alanine	HMDB0000161	met-d-Gly	met-d-Ala	5:131427047-131927047	-0.559363093448525	0.174637020448543	0.0013600204225221	1.0
MR-IVW	glycine	HMDB0000123	alanine	HMDB0000161	met-d-Gly	met-d-Ala	6:131620261-132120261	0.799836662537921	0.195400540832662	4.25242834319827e-05	1.0
MR-IVW	glycine	HMDB0000123	alanine	HMDB0000161	met-d-Gly	met-d-Ala	6:160518860-161018860	-0.0895070093134514	0.168467181497257	0.595209277661843	1.0
MR-IVW	glycine	HMDB0000123	alanine	HMDB0000161	met-d-Gly	met-d-Ala	7:55560073-56715237	-0.285758300888681	0.0635199047013923	6.83636486440534e-06	1.0
MR-IVW	glycine	HMDB0000123	alanine	HMDB0000161	met-d-Gly	met-d-Ala	8:8915380-9434231	-0.125109348186662	0.0502952025073615	0.0128644223831053	2.0
MR-IVW	glycine	HMDB0000123	alanine	HMDB0000161	met-d-Gly	met-d-Ala	8:17169461-17669461	1.17942877116998	0.15575852012338	3.6706287712455203e-14	1.0
MR-IVW	glycine	HMDB0000123	alanine	HMDB0000161	met-d-Gly	met-d-Ala	8:116710729-117210729	0.153204590030004	0.16637880729373	0.357145488787674	1.0
MR-IVW	glycine	HMDB0000123	alanine	HMDB0000161	met-d-Gly	met-d-Ala	8:126212070-126756694	-0.214271437239762	0.0828918053457606	0.0097392216833307	2.0
MR-IVW	glycine	HMDB0000123	alanine	HMDB0000161	met-d-Gly	met-d-Ala	9:5668443-7086536	-0.102773602183037	0.0654819025887489	0.116532346789763	4.0
MR-IVW	glycine	HMDB0000123	alanine	HMDB0000161	met-d-Gly	met-d-Ala	11:8005408-8505408	1.706758568452	0.147991041938795	9.010982277773911e-31	1.0
MR-IVW	glycine	HMDB0000123	alanine	HMDB0000161	met-d-Gly	met-d-Ala	12:115016-615016	0.0965312907928422	0.146102542264693	0.508798835937568	1.0
MR-IVW	glycine	HMDB0000123	alanine	HMDB0000161	met-d-Gly	met-d-Ala	12:21136493-21636493	-0.459369869658252	0.172004202994032	0.0075695564623158	1.0
MR-IVW	glycine	HMDB0000123	alanine	HMDB0000161	met-d-Gly	met-d-Ala	12:46468358-47667420	1.35818658155435	0.151222369670371	2.67375316605277e-19	2.0
MR-IVW	glycine	HMDB0000123	alanine	HMDB0000161	met-d-Gly	met-d-Ala	12:56615338-57115338	1.6582422108083	0.105093358069382	4.3570647314914275e-56	1.0
MR-IVW	glycine	HMDB0000123	alanine	HMDB0000161	met-d-Gly	met-d-Ala	12:57516305-58016305	0.171127794921444	0.165042024007838	0.299794550531144	1.0
MR-IVW	glycine	HMDB0000123	alanine	HMDB0000161	met-d-Gly	met-d-Ala	12:59343804-59843804	0.468166779440383	0.178829820049942	0.0088460850043001	1.0
MR-IVW	glycine	HMDB0000123	alanine	HMDB0000161	met-d-Gly	met-d-Ala	13:50472895-50972895	-0.160611491957329	0.183303629259077	0.380918790157038	1.0
MR-IVW	glycine	HMDB0000123	alanine	HMDB0000161	met-d-Gly	met-d-Ala	15:42451374-42951374	0.318392927786432	0.173325190560801	0.0662145351069879	1.0
MR-IVW	glycine	HMDB0000123	alanine	HMDB0000161	met-d-Gly	met-d-Ala	15:43028726-44613739	0.188472498232746	0.126354872495186	0.135800778080892	1.0
MR-IVW	glycine	HMDB0000123	alanine	HMDB0000161	met-d-Gly	met-d-Ala	15:58180763-58713267	-0.0183605273963039	0.0979800401964923	0.851354481187248	2.0
MR-IVW	glycine	HMDB0000123	alanine	HMDB0000161	met-d-Gly	met-d-Ala	16:79678196-80178196	-0.116998618817857	0.172623842977793	0.49791989820445	1.0
MR-IVW	glycine	HMDB0000123	alanine	HMDB0000161	met-d-Gly	met-d-Ala	16:80626853-81422810	-0.0541420681792024	0.0446214594277821	0.224990720747589	3.0
MR-IVW	glycine	HMDB0000123	alanine	HMDB0000161	met-d-Gly	met-d-Ala	17:45235982-45996386	-0.339720886351635	0.0990706423803042	0.0006056371110687	1.0
MR-IVW	glycine	HMDB0000123	alanine	HMDB0000161	met-d-Gly	met-d-Ala	19:17984588-18484588	0.0787815405984666	0.122647894206694	0.520653018335748	1.0
MR-IVW	glycine	HMDB0000123	alanine	HMDB0000161	met-d-Gly	met-d-Ala	19:33473705-33973705	-0.0992425274949749	0.196556935285493	0.613625747653883	1.0
MR-IVW	glycine	HMDB0000123	alanine	HMDB0000161	met-d-Gly	met-d-Ala	19:41103107-41603107	0.36193999844147	0.180456335039923	0.0448890181724876	1.0
MR-IVW	acetoacetate	HMDB0000060	glucose	HMDB0000122	met-d-Acetoacetate	M20489	1:230046470-230546470	1.4730900935336e-308	0.721106328559979	1.0	1.0
MR-IVW	acetoacetate	HMDB0000060	glucose	HMDB0000122	met-d-Acetoacetate	M20489	5:41395751-42449922	-0.125415584880216	0.355344157160611	0.724132540388919	1.0
MR-IVW	acetoacetate	HMDB0000060	glucose	HMDB0000122	met-d-Acetoacetate	M20489	8:8933102-9433102	-1.21493797957873	0.60746898978936	0.0455002638963575	1.0
MR-IVW	acetoacetate	HMDB0000060	glucose	HMDB0000122	met-d-Acetoacetate	M20489	10:113686244-114186244	0.280959303067424	0.682329736020885	0.680511892901686	1.0
MR-IVW	acetoacetate	HMDB0000060	glucose	HMDB0000122	met-d-Acetoacetate	M20489	11:116373213-116873213	0.478644443762179	0.382043845964546	0.21025952819163	2.0
MR-IVW	acetoacetate	HMDB0000060	glucose	HMDB0000122	met-d-Acetoacetate	M20489	12:122333527-122833527	-0.251215745212422	0.596637394879511	0.673716649749528	1.0
MR-IVW	alpha-tocopherol	HMDB0001893	adenosine 5'-diphosphate (adp)	HMDB0001341	GCST90200302	GCST90200355	1:62651807-63403953	0.117706987223926	0.233480899819271	0.614163221444069	1.0
MR-IVW	citrate	HMDB0000094	hydroxy-n6,n6,n6-trimethyllysine*	HMDB01422	GCST90200304	GCST90200240	5:14503745-15117020	-0.0064941998770795	0.113102433495688	0.95421163065529	2.0
MR-IVW	citrate	HMDB0000094	hydroxy-n6,n6,n6-trimethyllysine*	HMDB01422	GCST90200304	GCST90200240	17:6357018-6961881	-0.050705127832089	0.0788898733175894	0.520397340529546	3.0
MR-IVW	citrate	HMDB0000094	hydroxy-n6,n6,n6-trimethyllysine*	HMDB01422	GCST90200304	GCST90200240	22:19003274-19503274	-0.319982268339915	0.123315639076565	0.0094639616099313	1.0
MR-IVW	arginine	HMDB0000517	2-hydroxyglutarate	HMDB0059655	bioa_002	GCST90199865	2:24182937-24682937	-0.0376195130427125	0.362209273859449	0.917279447593724	1.0
MR-IVW	arginine	HMDB0000517	2-hydroxyglutarate	HMDB0059655	bioa_002	GCST90199865	2:211333022-211833022	0.119930730890549	0.253065512094432	0.635562808353617	1.0
MR-IVW	arginine	HMDB0000517	2-hydroxyglutarate	HMDB0059655	bioa_002	GCST90199865	2:219037276-219788019	-0.0246022562913459	0.275973687825437	0.928964999233772	1.0
MR-IVW	arginine	HMDB0000517	2-hydroxyglutarate	HMDB0059655	bioa_002	GCST90199865	4:144583533-145083533	0.348023042762877	0.270588543902934	0.198383512535094	1.0
MR-IVW	arginine	HMDB0000517	2-hydroxyglutarate	HMDB0059655	bioa_002	GCST90199865	5:177386199-177886199	-0.357806652564736	0.331996321384666	0.281148542262011	1.0
MR-IVW	arginine	HMDB0000517	2-hydroxyglutarate	HMDB0059655	bioa_002	GCST90199865	6:131339506-132265729	0.11547122098373	0.162461135688984	0.477231658679972	2.0
MR-IVW	arginine	HMDB0000517	2-hydroxyglutarate	HMDB0059655	bioa_002	GCST90199865	6:135177817-135677817	0.210998195872464	0.314109117772414	0.501752197261617	1.0
MR-IVW	arginine	HMDB0000517	2-hydroxyglutarate	HMDB0059655	bioa_002	GCST90199865	10:99898951-100398951	0.149210111202938	0.350724265632436	0.670520150467064	1.0
MR-IVW	arginine	HMDB0000517	2-hydroxyglutarate	HMDB0059655	bioa_002	GCST90199865	12:46680313-47435518	0.0929600785461122	0.296717366941324	0.754056520149885	1.0
MR-IVW	arginine	HMDB0000517	2-hydroxyglutarate	HMDB0059655	bioa_002	GCST90199865	19:12757458-13257458	0.106714770986872	0.191017113516835	0.576389672370153	1.0
MR-IVW	5-methylthioadenosine (mta)	HMDB0001173	taurine	HMDB0000251	GCST90200359	GCST90200420	2:211290507-211790507	0.44071300416351	0.152711809590443	0.0039027996410769	1.0
MR-IVW	5-methylthioadenosine (mta)	HMDB0001173	taurine	HMDB0000251	GCST90200359	GCST90200420	6:149659491-150411114	-0.128069780192423	0.154398617383953	0.406835725016143	1.0
MR-IVW	5-methylthioadenosine (mta)	HMDB0001173	taurine	HMDB0000251	GCST90200359	GCST90200420	6:160319068-160819068	-0.0400770052556159	0.178242768171358	0.822099813461098	1.0
MR-IVW	5-methylthioadenosine (mta)	HMDB0001173	taurine	HMDB0000251	GCST90200359	GCST90200420	16:16009596-16509596	-0.0572948160075745	0.164231040031984	0.727189042924547	1.0
MR-IVW	citrate	HMDB0000094	pantothenate	HMDB0000210	met-d-Citrate	GCST90200279	1:206967359-207467359	0.567826582781558	0.287641774376074	0.0483731574293092	1.0
MR-IVW	citrate	HMDB0000094	pantothenate	HMDB0000210	met-d-Citrate	GCST90200279	2:6909613-7409613	0.0472336418759817	0.670407380711897	0.943831409605514	1.0
MR-IVW	citrate	HMDB0000094	pantothenate	HMDB0000210	met-d-Citrate	GCST90200279	2:211290507-211790507	-0.0617574809524408	0.404838393939154	0.878754357664091	1.0
MR-IVW	citrate	HMDB0000094	pantothenate	HMDB0000210	met-d-Citrate	GCST90200279	2:241907241-242693157	-0.679415054820383	0.597833097252757	0.255762940420036	1.0
MR-IVW	citrate	HMDB0000094	pantothenate	HMDB0000210	met-d-Citrate	GCST90200279	4:77164144-77664144	0.591294757827705	0.556994406762539	0.288425878990086	1.0
MR-IVW	citrate	HMDB0000094	pantothenate	HMDB0000210	met-d-Citrate	GCST90200279	5:14438417-15122542	0.259343443207017	0.113105924342948	0.0218523020422205	5.0
MR-IVW	citrate	HMDB0000094	pantothenate	HMDB0000210	met-d-Citrate	GCST90200279	5:43252947-44074677	-0.0702327740449734	0.385462224216338	0.855422603570035	1.0
MR-IVW	citrate	HMDB0000094	pantothenate	HMDB0000210	met-d-Citrate	GCST90200279	5:176569252-177069252	0.7903443925838	0.660102968048153	0.231187809367532	1.0
MR-IVW	citrate	HMDB0000094	pantothenate	HMDB0000210	met-d-Citrate	GCST90200279	6:18111878-18611878	-0.980014103005405	0.496920557663865	0.0485896779714329	1.0
MR-IVW	citrate	HMDB0000094	pantothenate	HMDB0000210	met-d-Citrate	GCST90200279	6:160159894-160659894	0.011896052916416	0.604807434290311	0.984307294458918	1.0
MR-IVW	citrate	HMDB0000094	pantothenate	HMDB0000210	met-d-Citrate	GCST90200279	7:72772933-73272933	-1.15766543998059	0.366710328214573	0.0015945959160233	1.0
MR-IVW	citrate	HMDB0000094	pantothenate	HMDB0000210	met-d-Citrate	GCST90200279	8:126256694-126756694	-0.166291907051632	0.345070860510737	0.629872334636016	1.0
MR-IVW	citrate	HMDB0000094	pantothenate	HMDB0000210	met-d-Citrate	GCST90200279	9:95648531-96148531	-0.0805881144306263	0.596963950247055	0.892614548194444	1.0
MR-IVW	citrate	HMDB0000094	pantothenate	HMDB0000210	met-d-Citrate	GCST90200279	10:5959218-6459218	1.37034500434465	0.666700418769723	0.0398390879967091	1.0
MR-IVW	citrate	HMDB0000094	pantothenate	HMDB0000210	met-d-Citrate	GCST90200279	10:64654071-65607438	0.436127263627667	0.466139803657519	0.349471590957676	1.0
MR-IVW	citrate	HMDB0000094	pantothenate	HMDB0000210	met-d-Citrate	GCST90200279	10:94589724-95089724	1.03677531218495	0.62458528396877	0.0969261318265925	1.0
MR-IVW	citrate	HMDB0000094	pantothenate	HMDB0000210	met-d-Citrate	GCST90200279	11:61356683-61856683	-0.510745587454275	0.477933065298575	0.285225129611634	1.0
MR-IVW	citrate	HMDB0000094	pantothenate	HMDB0000210	met-d-Citrate	GCST90200279	12:20812570-21569526	0.134985876212694	0.450791996379948	0.764603125952909	1.0
MR-IVW	citrate	HMDB0000094	pantothenate	HMDB0000210	met-d-Citrate	GCST90200279	12:120844110-121665390	0.113441824818102	0.33805059707792	0.737190273014649	1.0
MR-IVW	citrate	HMDB0000094	pantothenate	HMDB0000210	met-d-Citrate	GCST90200279	14:94594947-95094947	-0.259841131135311	0.643292723282529	0.686268880168047	1.0
MR-IVW	citrate	HMDB0000094	pantothenate	HMDB0000210	met-d-Citrate	GCST90200279	14:102387585-102887585	0.0466267615605192	0.604568495030037	0.938524873054591	1.0
MR-IVW	citrate	HMDB0000094	pantothenate	HMDB0000210	met-d-Citrate	GCST90200279	15:42429423-42929423	0.0972677615293802	0.571019242053869	0.864742281928088	1.0
MR-IVW	citrate	HMDB0000094	pantothenate	HMDB0000210	met-d-Citrate	GCST90200279	15:43028726-45186579	-0.0761746114096005	0.38409517615271	0.842792961013521	1.0
MR-IVW	citrate	HMDB0000094	pantothenate	HMDB0000210	met-d-Citrate	GCST90200279	16:58436602-58936602	1.29776012187578	0.698237198921685	0.0630805124707066	1.0
MR-IVW	citrate	HMDB0000094	pantothenate	HMDB0000210	met-d-Citrate	GCST90200279	17:6092241-7020419	-0.126947028645649	0.0829406124086735	0.125873865557521	9.0
MR-IVW	citrate	HMDB0000094	pantothenate	HMDB0000210	met-d-Citrate	GCST90200279	17:57343504-58184169	-0.407053575339473	0.468632126430201	0.385066292704518	1.0
MR-IVW	citrate	HMDB0000094	pantothenate	HMDB0000210	met-d-Citrate	GCST90200279	18:76910235-77410235	0.286468010769425	0.621823994473775	0.645021128897133	1.0
MR-IVW	citrate	HMDB0000094	pantothenate	HMDB0000210	met-d-Citrate	GCST90200279	20:62104494-62604494	-0.876067638492543	0.693836287901627	0.206717452036798	1.0
MR-IVW	citrate	HMDB0000094	pantothenate	HMDB0000210	met-d-Citrate	GCST90200279	22:18883605-19740639	0.491677376093611	0.180240982313758	0.0063741070977446	1.0
MR-IVW	paraxanthine	HMDB0001860	cholesterol	HMDB0000067	GCST90199654	GCST90200368	19:41091229-41591229	0.161783919865139	0.158040289746977	0.305982749622033	1.0
MR-IVW	cystathionine	HMDB0000099	kynurenine	HMDB0000684	GCST90200383	GCST90199636	1:70631670-71131670	-0.107683261724029	0.0819910545332801	0.189063762997231	1.0
MR-IVW	cystathionine	HMDB0000099	kynurenine	HMDB0000684	GCST90200383	GCST90199636	19:33152807-33652807	0.11226637348872	0.163509345827524	0.492331526086974	1.0
MR-IVW	taurine	HMDB0000251	n-acetyl-aspartyl-glutamate (naag)	HMDB0001067	bioa_034	GCST90200684	19:54074995-54574995	-0.138775278857685	0.120552696376323	0.249666974274211	1.0
MR-IVW	threonine	HMDB0000167	creatine	HMDB0000064	bioa_019	GCST90200323	2:27191397-28253174	-0.199434267047935	0.204453417938246	0.329336654298151	1.0
MR-IVW	threonine	HMDB0000167	creatine	HMDB0000064	bioa_019	GCST90200323	6:126521687-127323798	-0.328344843648739	0.32421217951291	0.311181122976088	1.0
MR-IVW	threonine	HMDB0000167	creatine	HMDB0000064	bioa_019	GCST90200323	8:74631674-75131674	-0.472508897452568	0.188642241609161	0.0122524672162484	1.0
MR-IVW	threonine	HMDB0000167	creatine	HMDB0000064	bioa_019	GCST90200323	12:46636543-47464292	-0.0753915554594799	0.184006928448979	0.682010413184262	2.0
MR-IVW	threonine	HMDB0000167	creatine	HMDB0000064	bioa_019	GCST90200323	12:56615040-57115040	0.068523661488439	0.206929064919759	0.740534464730514	1.0
MR-IVW	threonine	HMDB0000167	creatine	HMDB0000064	bioa_019	GCST90200323	12:59727701-60227701	0.259409887223306	0.32823282745696	0.429339274768964	1.0
MR-IVW	threonine	HMDB0000167	creatine	HMDB0000064	bioa_019	GCST90200323	16:1654524-2154524	-0.188484608273051	0.237862224596786	0.428121153280716	1.0
MR-IVW	threonine	HMDB0000167	creatine	HMDB0000064	bioa_019	GCST90200323	20:42792364-43292364	0.582387559132837	0.320306988887535	0.0690309981133841	1.0
MR-IVW	taurine	HMDB0000251	3-(4-hydroxyphenyl)lactate	HMDB0000755	bioa_034	GCST90200371	19:54074995-54574995	-0.0591036277606632	0.116447478088456	0.611764684621536	1.0
MR-IVW	4-methyl-2-oxopentanoate	HMDB0000695	valine	HMDB0000883	GCST90199655	M01649	4:88953670-89453670	0.900917569330972	0.180183513866193	5.73303143758285e-07	1.0
MR-IVW	3-methyl-2-oxobutyrate	HMDB0000019	ornithine	HMDB0000214	M21047	bioa_014	4:88976422-89476422	-0.0205687570334597	0.0832743199735248	0.804908224073816	1.0
MR-IVW	pantothenate	HMDB0000210	orotate	HMDB0000226	M01508	GCST90200392	2:27200724-27700724	0.115111236545117	0.150114768586757	0.443187633591112	1.0
MR-IVW	valine	HMDB0000883	hippurate	HMDB0000714	M01649	M15753	4:88976422-89476422	-0.203970714583024	0.148607234910489	0.16989258983407	1.0
MR-IVW	3-(4-hydroxyphenyl)lactate	HMDB0000755	phosphate	HMDB0001429	GCST90200371	M11438	6:111301079-111801079	-0.143926779057029	0.191902372076038	0.453254704753734	1.0
MR-IVW	3-(4-hydroxyphenyl)lactate	HMDB0000755	phosphate	HMDB0001429	GCST90200371	M11438	17:79941425-80441425	-0.108127183226802	0.108127183226802	0.317310507862914	1.0
MR-IVW	1-methylxanthine	HMDB0010738	arginine	HMDB0000517	GCST90199763	bioa_002	8:18005709-18505709	-0.0404249360040223	0.0464462734013974	0.384104199087643	2.0
MR-IVW	1-methylxanthine	HMDB0010738	arginine	HMDB0000517	GCST90199763	bioa_002	15:74275585-74775585	0.0137699559492004	0.0882689483923119	0.876033021221291	1.0
MR-IVW	1-methylxanthine	HMDB0010738	arginine	HMDB0000517	GCST90199763	bioa_002	15:74777880-75599999	-0.0128191803803934	0.0619284076347549	0.836009858498774	1.0
MR-IVW	tryptophan	HMDB0000929	sulfate*	HMDB01448	GCST90200441	GCST90199896	4:156527528-157027528	-0.0215570444546071	0.159131189622817	0.892242556570702	1.0
MR-IVW	tryptophan	HMDB0000929	sulfate*	HMDB01448	GCST90200441	GCST90199896	6:111301079-112053797	-0.0495290083308385	0.166019249366195	0.765449076968803	1.0
MR-IVW	kynurenate	HMDB0000715	sphinganine-1-phosphate	HMDB0001383	GCST90200454	GCST90199845	1:241463402-241963402	0.0223563584642096	0.05255177033992	0.670533520139275	1.0
MR-IVW	kynurenate	HMDB0000715	sphinganine-1-phosphate	HMDB0001383	GCST90200454	GCST90199845	4:170711647-171211647	-0.205296939263023	0.13381196489917	0.124975637342106	1.0
MR-IVW	kynurenate	HMDB0000715	sphinganine-1-phosphate	HMDB0001383	GCST90200454	GCST90199845	16:58517848-59017848	-0.026235805808968	0.15319302758899	0.864019495847828	1.0
MR-IVW	phenylalanine	HMDB0000159	taurocholate	HMDB0000036	bioa_016	M18497	1:94441240-94941240	-0.0602785953580776	0.823807469893781	0.94167025665241	1.0
MR-IVW	phenylalanine	HMDB0000159	taurocholate	HMDB0000036	bioa_016	M18497	3:186202917-186702917	-0.0218801348990189	0.656404046970602	0.973408772365817	1.0
MR-IVW	phenylalanine	HMDB0000159	taurocholate	HMDB0000036	bioa_016	M18497	4:155231289-155731289	0.513370742885452	0.631387005617737	0.416169834930392	1.0
MR-IVW	phenylalanine	HMDB0000159	taurocholate	HMDB0000036	bioa_016	M18497	4:186893802-187393802	-0.073318030690983	0.300603925833036	0.807306380150857	1.0
MR-IVW	phenylalanine	HMDB0000159	taurocholate	HMDB0000036	bioa_016	M18497	5:176539719-177067143	-0.389852636537189	0.482552295090581	0.419149777063024	2.0
MR-IVW	phenylalanine	HMDB0000159	taurocholate	HMDB0000036	bioa_016	M18497	6:52381188-52881188	0.0406459868076732	0.780402946707388	0.958462293013573	1.0
MR-IVW	phenylalanine	HMDB0000159	taurocholate	HMDB0000036	bioa_016	M18497	11:57020509-57520509	-0.247145433422422	0.649639424996082	0.70362269931792	1.0
MR-IVW	phenylalanine	HMDB0000159	taurocholate	HMDB0000036	bioa_016	M18497	12:103007876-103562619	0.340306451230608	0.241738318111043	0.15920592678711	2.0
MR-IVW	phenylalanine	HMDB0000159	taurocholate	HMDB0000036	bioa_016	M18497	14:55086875-55586875	-0.49295157414122	0.837087578730377	0.555935811795666	1.0
MR-IVW	phenylalanine	HMDB0000159	taurocholate	HMDB0000036	bioa_016	M18497	19:45142254-45642254	0.782344986781079	0.826156306040823	0.343654220550526	1.0
MR-IVW	creatinine	HMDB0000562	tyrosine	HMDB0000158	bioa_026	met-d-Tyr	1:109627506-110127506	0.0297824232054272	0.148207992534424	0.840737527686022	1.0
MR-IVW	creatinine	HMDB0000562	tyrosine	HMDB0000158	bioa_026	met-d-Tyr	2:27480940-27980940	0.505942262689776	0.102048997365406	7.12824435226502e-07	1.0
MR-IVW	creatinine	HMDB0000562	tyrosine	HMDB0000158	bioa_026	met-d-Tyr	2:73467567-73967567	-0.473612412682076	0.154131492516862	0.0021207364245669	1.0
MR-IVW	creatinine	HMDB0000562	tyrosine	HMDB0000158	bioa_026	met-d-Tyr	2:121056440-121556440	0.818527095674183	0.153980802911137	1.06205102325109e-07	1.0
MR-IVW	creatinine	HMDB0000562	tyrosine	HMDB0000158	bioa_026	met-d-Tyr	2:211315692-211815692	-0.447504786554527	0.119417858558563	0.0001786871505669	1.0
MR-IVW	creatinine	HMDB0000562	tyrosine	HMDB0000158	bioa_026	met-d-Tyr	2:217404869-217904869	0.140909949953878	0.128838295184169	0.27408825474141	1.0
MR-IVW	creatinine	HMDB0000562	tyrosine	HMDB0000158	bioa_026	met-d-Tyr	4:77118847-77618847	-0.289081224509996	0.102458956010181	0.0047809412406272	1.0
MR-IVW	creatinine	HMDB0000562	tyrosine	HMDB0000158	bioa_026	met-d-Tyr	5:39171736-39671736	-0.145783665185101	0.145572588949162	0.316609314843269	1.0
MR-IVW	creatinine	HMDB0000562	tyrosine	HMDB0000158	bioa_026	met-d-Tyr	5:67795622-68295622	-0.203572082493748	0.153775411647707	0.185560419135635	1.0
MR-IVW	creatinine	HMDB0000562	tyrosine	HMDB0000158	bioa_026	met-d-Tyr	5:176567143-177067143	0.117010144801773	0.10407317818	0.260883045873996	1.0
MR-IVW	creatinine	HMDB0000562	tyrosine	HMDB0000158	bioa_026	met-d-Tyr	6:6868990-7368990	-0.442825900152087	0.155495892480018	0.0044018402132837	1.0
MR-IVW	creatinine	HMDB0000562	tyrosine	HMDB0000158	bioa_026	met-d-Tyr	6:43564625-44064625	-0.162368812358839	0.151329250350553	0.283293274168063	1.0
MR-IVW	creatinine	HMDB0000562	tyrosine	HMDB0000158	bioa_026	met-d-Tyr	6:160442375-160942375	0.136956574581015	0.100580466286091	0.173304655170846	1.0
MR-IVW	creatinine	HMDB0000562	tyrosine	HMDB0000158	bioa_026	met-d-Tyr	7:77297198-77797198	-0.137145377379124	0.141777917227476	0.333381400927413	1.0
MR-IVW	creatinine	HMDB0000562	tyrosine	HMDB0000158	bioa_026	met-d-Tyr	7:151157801-151657801	-0.450303625994942	0.130059483838174	0.0005356000776883	1.0
MR-IVW	creatinine	HMDB0000562	tyrosine	HMDB0000158	bioa_026	met-d-Tyr	8:23501151-24001151	-0.359150514617013	0.143961796018113	0.0126041400407709	1.0
MR-IVW	creatinine	HMDB0000562	tyrosine	HMDB0000158	bioa_026	met-d-Tyr	11:30518678-31018678	-0.253607156908283	0.144131891315872	0.0784842679154827	1.0
MR-IVW	creatinine	HMDB0000562	tyrosine	HMDB0000158	bioa_026	met-d-Tyr	15:45399813-46200138	-0.0846777785030707	0.0628479074629444	0.177869326611973	1.0
MR-IVW	creatinine	HMDB0000562	tyrosine	HMDB0000158	bioa_026	met-d-Tyr	15:75279182-75779182	-0.0401444952660304	0.150724199883369	0.789974243541751	1.0
MR-IVW	creatinine	HMDB0000562	tyrosine	HMDB0000158	bioa_026	met-d-Tyr	15:75910951-76410951	-0.0708650433078821	0.135585320249919	0.601210776955934	1.0
MR-IVW	creatinine	HMDB0000562	tyrosine	HMDB0000158	bioa_026	met-d-Tyr	16:20117645-20617645	-0.155010781464361	0.112973656197205	0.170033334974444	1.0
MR-IVW	creatinine	HMDB0000562	tyrosine	HMDB0000158	bioa_026	met-d-Tyr	17:37370347-37870347	0.16539319469313	0.129050792947877	0.199978381016839	1.0
MR-IVW	creatinine	HMDB0000562	tyrosine	HMDB0000158	bioa_026	met-d-Tyr	17:58724447-59700441	0.0815666952669074	0.103911575189034	0.432475524979031	2.0
MR-IVW	creatinine	HMDB0000562	tyrosine	HMDB0000158	bioa_026	met-d-Tyr	19:33119611-33619611	-0.147754211530095	0.150651947572624	0.326708464332	1.0
MR-IVW	creatinine	HMDB0000562	tyrosine	HMDB0000158	bioa_026	met-d-Tyr	22:40650077-41150077	0.262289696323083	0.137791674052772	0.0569722639743464	1.0
MR-IVW	urate	HMDB0000289	cholesterol	HMDB0000067	GCST90200307	GCST90200368	2:207223753-207723753	-0.066474378361333	0.178051269668236	0.708892411172551	1.0
MR-IVW	urate	HMDB0000289	cholesterol	HMDB0000067	GCST90200307	GCST90200368	4:9672167-10439135	-0.070958369269087	0.059128262906783	0.230110088000581	1.0
MR-IVW	urate	HMDB0000289	cholesterol	HMDB0000067	GCST90200307	GCST90200368	4:88802323-89302323	-0.000888228345511	0.161332357874456	0.995607204206264	1.0
MR-IVW	urate	HMDB0000289	cholesterol	HMDB0000067	GCST90200307	GCST90200368	11:64114866-64614866	0.075954878909437	0.172500313858554	0.659707285441792	1.0
MR-IVW	urate	HMDB0000289	cholesterol	HMDB0000067	GCST90200307	GCST90200368	12:114208961-114708961	-0.075566186938343	0.183173982644713	0.679945300233776	1.0
MR-IVW	guanidinoacetate	HMDB0000128	4-methyl-2-oxopentanoate	HMDB0000695	GCST90200384	GCST90199655	6:131647278-132147278	-0.0113964435426795	0.164714062324696	0.944838974514757	1.0
MR-IVW	guanidinoacetate	HMDB0000128	4-methyl-2-oxopentanoate	HMDB0000695	GCST90200384	GCST90199655	11:64893892-65393892	0.131648734266347	0.116337626161072	0.257798748117242	1.0
MR-IVW	guanidinoacetate	HMDB0000128	4-methyl-2-oxopentanoate	HMDB0000695	GCST90200384	GCST90199655	12:101043-601043	-0.0481669444821343	0.145393771810592	0.740428343677192	1.0
MR-IVW	guanidinoacetate	HMDB0000128	4-methyl-2-oxopentanoate	HMDB0000695	GCST90200384	GCST90199655	14:100558168-101058168	-0.234709021068657	0.153393347454244	0.12598897712446	1.0
MR-IVW	guanidinoacetate	HMDB0000128	4-methyl-2-oxopentanoate	HMDB0000695	GCST90200384	GCST90199655	20:61898912-62398912	-0.0511233611581841	0.135164299429511	0.705258816883274	1.0
MR-IVW	5-oxoproline	HMDB0000267	cysteine	HMDB0000574	M01494	GCST90200439	8:144903138-145403138	-0.0189303437907238	0.0485734189199205	0.696738871195614	1.0
MR-IVW	glycine	HMDB0000123	creatine	HMDB0000064	bioa_008	GCST90200323	1:75967169-76725029	0.750935727792042	0.351034079783336	0.0324186383860054	1.0
MR-IVW	glycine	HMDB0000123	creatine	HMDB0000064	bioa_008	GCST90200323	1:120004506-120504506	0.665814891999649	0.458590667439807	0.146537234219199	1.0
MR-IVW	glycine	HMDB0000123	creatine	HMDB0000064	bioa_008	GCST90200323	2:165258389-165758389	-0.697468745400795	0.514453577768605	0.175179772050475	1.0
MR-IVW	glycine	HMDB0000123	creatine	HMDB0000064	bioa_008	GCST90200323	2:210575251-212439946	0.523422655530213	0.0512828375958318	1.85270554529588e-24	6.0
MR-IVW	glycine	HMDB0000123	creatine	HMDB0000064	bioa_008	GCST90200323	3:125660381-126160381	0.727762588083314	0.269987971595598	0.0070275256022342	1.0
MR-IVW	glycine	HMDB0000123	creatine	HMDB0000064	bioa_008	GCST90200323	5:89976061-90476061	1.19724486481238	0.566062819799198	0.0344266348575529	1.0
MR-IVW	glycine	HMDB0000123	creatine	HMDB0000064	bioa_008	GCST90200323	5:131494202-131994202	0.568074937619317	0.511928095532295	0.267138149538663	1.0
MR-IVW	glycine	HMDB0000123	creatine	HMDB0000064	bioa_008	GCST90200323	6:160525578-161025578	-0.70776067227166	0.514020106178682	0.16853932442874	1.0
MR-IVW	glycine	HMDB0000123	creatine	HMDB0000064	bioa_008	GCST90200323	7:55797215-56297215	0.720626451257461	0.340215610547469	0.0341626757759922	1.0
MR-IVW	glycine	HMDB0000123	creatine	HMDB0000064	bioa_008	GCST90200323	8:8933358-9433358	-0.506642317246781	0.309892782053637	0.102070954376581	1.0
MR-IVW	glycine	HMDB0000123	creatine	HMDB0000064	bioa_008	GCST90200323	8:126232077-126732077	-0.0046657894045469	0.309725102236466	0.987980888520423	1.0
MR-IVW	glycine	HMDB0000123	creatine	HMDB0000064	bioa_008	GCST90200323	9:5720079-6894932	0.220167027658862	0.184623250362957	0.233057181754052	3.0
MR-IVW	glycine	HMDB0000123	creatine	HMDB0000064	bioa_008	GCST90200323	10:64798306-65575478	0.647386219902419	0.443994861016593	0.144814649249605	1.0
MR-IVW	glycine	HMDB0000123	creatine	HMDB0000064	bioa_008	GCST90200323	12:46859387-47359387	-0.132862639700792	0.433403939684916	0.759181240737699	1.0
MR-IVW	glycine	HMDB0000123	creatine	HMDB0000064	bioa_008	GCST90200323	12:56611458-57111458	0.188739517683865	0.569959209116662	0.740534464730514	1.0
MR-IVW	glycine	HMDB0000123	creatine	HMDB0000064	bioa_008	GCST90200323	15:58217095-58717095	0.71226948298791	0.525238959384129	0.175071635027421	1.0
MR-IVW	glycine	HMDB0000123	creatine	HMDB0000064	bioa_008	GCST90200323	16:80861176-81361176	0.506557685449931	0.231764573014452	0.0288407646186413	1.0
MR-IVW	glycine	HMDB0000123	creatine	HMDB0000064	bioa_008	GCST90200323	17:45188952-45974996	0.693352589757644	0.486667922150298	0.154245840010602	1.0
MR-IVW	glycine	HMDB0000123	creatine	HMDB0000064	bioa_008	GCST90200323	19:17984588-18484588	0.416518487999286	0.525811142234299	0.428276332620796	1.0
MR-IVW	creatine	HMDB0000064	glutamate	HMDB0000148	GCST90200323	bioa_007	2:211290507-211790507	0.0036712908901347	0.0524470127162127	0.94419365963896	1.0
MR-IVW	creatine	HMDB0000064	glutamate	HMDB0000148	GCST90200323	bioa_007	15:45404327-45904327	0.0369343538974006	0.0721374099558616	0.608651009566614	1.0
MR-IVW	biliverdin	HMDB0001008	glycerophosphorylcholine (gpc)	HMDB0000086	M02137	GCST90199629	2:234046650-234918570	-0.0391193999103664	0.0343124111449652	0.254246827666838	1.0
MR-IVW	n6,n6,n6-trimethyllysine	HMDB0001325	tryptophan	HMDB0000929	GCST90200344	GCST90200441	11:64586385-65555309	-0.0485173430383317	0.0726848773489562	0.504451163290019	2.0
MR-IVW	n6,n6,n6-trimethyllysine	HMDB0001325	tryptophan	HMDB0000929	GCST90200344	GCST90200441	16:67497306-67997306	-0.106104865016907	0.165459139697219	0.521343812194276	1.0
MR-IVW	citrulline	HMDB0000904	sarcosine	HMDB0000271	M02132	GCST90200291	10:97115163-97871266	0.131123817136566	0.156159089000061	0.401087280157069	1.0
MR-IVW	sulfate*	HMDB01448	5-oxoproline	HMDB0000267	GCST90199896	GCST90200280	7:122557611-123057611	0.114108388971581	0.172228413300582	0.507624553695914	1.0
MR-IVW	isoleucine	HMDB0000172	arginine	HMDB0000517	bioa_010	bioa_002	2:27480940-27980940	-0.658751238401109	0.172132542043665	0.0001297145148394	1.0
MR-IVW	isoleucine	HMDB0000172	arginine	HMDB0000517	bioa_010	bioa_002	4:88976422-89476422	-0.201748452662286	0.132380874450319	0.127508711191749	1.0
MR-IVW	isoleucine	HMDB0000172	arginine	HMDB0000517	bioa_010	bioa_002	12:56615040-57115040	1.05142071359381	0.26856212352332	9.04042078645003e-05	1.0
MR-IVW	isoleucine	HMDB0000172	arginine	HMDB0000517	bioa_010	bioa_002	16:70059237-70559237	0.390440194143706	0.174459425444014	0.0252210551264086	1.0
MR-IVW	n-acetylornithine	HMDB0003357	uridine	HMDB0000296	bioa_023	M00606	2:72878681-74437061	-0.0263225565029636	0.0326912158398567	0.420711521313038	7.0
MR-IVW	n-acetylornithine	HMDB0003357	uridine	HMDB0000296	bioa_023	M00606	5:950573-1450573	0.118105543695187	0.291327007781462	0.685179538328076	1.0
MR-IVW	n-acetylornithine	HMDB0003357	uridine	HMDB0000296	bioa_023	M00606	14:23348952-23848952	0.634856719244889	0.372157387143555	0.0880299860201923	1.0
MR-IVW	n-acetylornithine	HMDB0003357	uridine	HMDB0000296	bioa_023	M00606	17:37301988-37801988	-0.64145691154469	0.340773984258117	0.0597881108264644	1.0
MR-IVW	3-methyl-2-oxobutyrate	HMDB0000019	dimethylglycine	HMDB0000092	GCST90199677	GCST90200424	4:88953670-89453670	0.199775183491746	0.122768465905863	0.103683671141327	1.0
MR-IVW	phenylalanine	HMDB0000159	taurocholate	HMDB0000036	GCST90200396	GCST90200333	12:103005621-103594137	0.131015073702713	0.112421465617414	0.243860364723067	2.0
MR-IVW	isoleucine	HMDB0000172	creatinine	HMDB0000562	met-d-Ile	GCST90200366	2:27480940-28253174	-0.772515352177821	0.5652673167934	0.171739045997183	1.0
MR-IVW	isoleucine	HMDB0000172	creatinine	HMDB0000562	met-d-Ile	GCST90200366	2:165251927-165751927	-0.446640519519236	0.516990099426569	0.387629253978105	1.0
MR-IVW	isoleucine	HMDB0000172	creatinine	HMDB0000562	met-d-Ile	GCST90200366	4:88890833-89475171	0.0702585266526389	0.197083311733814	0.721472511892257	2.0
MR-IVW	isoleucine	HMDB0000172	creatinine	HMDB0000562	met-d-Ile	GCST90200366	8:76193463-76693463	0.0665061003245896	0.650473326301451	0.918564095211335	1.0
MR-IVW	isoleucine	HMDB0000172	creatinine	HMDB0000562	met-d-Ile	GCST90200366	12:56611458-57111458	-0.55904688120852	0.463055927621428	0.227317079803395	1.0
MR-IVW	isoleucine	HMDB0000172	creatinine	HMDB0000562	met-d-Ile	GCST90200366	16:69331471-69831471	-0.302024432998958	0.575121170600847	0.599479463638499	1.0
MR-IVW	isoleucine	HMDB0000172	creatinine	HMDB0000562	met-d-Ile	GCST90200366	16:69865519-70914672	-0.0048480620878714	0.323396251820381	0.988039289299561	1.0
MR-IVW	isoleucine	HMDB0000172	creatinine	HMDB0000562	met-d-Ile	GCST90200366	17:6935779-7435779	-0.596616394021989	0.473424275509275	0.207591797408345	1.0
MR-IVW	isoleucine	HMDB0000172	creatinine	HMDB0000562	met-d-Ile	GCST90200366	19:49069664-49569664	0.281980082699465	0.438740303449381	0.520416281608406	1.0
MR-IVW	alpha-ketoglutarate	HMDB0000208	cysteinylglycine	HMDB0000078	GCST90200455	GCST90200364	20:44931392-45517926	-0.0447827581405418	0.0783714009374179	0.567716944738619	3.0
MR-IVW	3-methyl-2-oxobutyrate	HMDB0000019	caffeine	HMDB0001847	GCST90199677	M00569	4:88953670-89453670	0.37448365640291	0.133744163001039	0.0051102606608556	1.0
MR-IVW	hypotaurine	HMDB0000965	betaine	HMDB0000043	GCST90200379	M03141	4:138793652-139293652	0.150485758904672	0.144466328548485	0.297566248363504	1.0
MR-IVW	glycine	HMDB0000123	isoleucine	HMDB0000172	M32338	GCST90200399	2:211289363-212090389	0.0403999181109556	0.048315406192372	0.403058982855813	1.0
MR-IVW	glycerol 3-phosphate	HMDB0000126	n1-methyl-2-pyridone-5-carboxamide	HMDB0004193	GCST90199638	GCST90199778	1:20921386-22251981	0.009893483109761	0.053088448408072	0.852163641919344	5.0
MR-IVW	glycerol 3-phosphate	HMDB0000126	n1-methyl-2-pyridone-5-carboxamide	HMDB0004193	GCST90199638	GCST90199778	20:5231344-5731344	0.329875003683346	0.179523339682398	0.0661354041643627	1.0
MR-IVW	arachidonate (20:4n6)	HMDB0001043	cysteinylglycine	HMDB0000078	GCST90200358	GCST90200364	11:61052244-62029047	-0.0372904527054152	0.0475856098353293	0.433245637394155	3.0
MR-IVW	isoleucine	HMDB0000172	hippurate	HMDB0000714	bioa_010	GCST90199624	2:27480940-27980940	-0.533046094693109	0.469298386521904	0.256025124834427	1.0
MR-IVW	isoleucine	HMDB0000172	hippurate	HMDB0000714	bioa_010	GCST90199624	4:88976422-89476422	0.22568515333195	0.255450572314796	0.376977656736788	1.0
MR-IVW	isoleucine	HMDB0000172	hippurate	HMDB0000714	bioa_010	GCST90199624	12:56615040-57115040	-0.286765119736294	0.518076464400669	0.579908135720899	1.0
MR-IVW	isoleucine	HMDB0000172	hippurate	HMDB0000714	bioa_010	GCST90199624	16:70059237-70559237	-0.319086713415165	0.336476740608701	0.34296794745767	1.0
MR-IVW	isoursodeoxycholate	HMDB0000686	arachidonate (20:4n6)	HMDB0001043	GCST90199892	GCST90200358	5:35715970-36215970	-0.0182709272983698	0.174240458892801	0.916486567859062	1.0
MR-IVW	arachidonate (20:4n6)	HMDB0001043	acetate	HMDB0000042	M01110	met-d-Acetate	11:61330635-61830635	0.0312394357424376	0.0132944281515044	0.0187827853785081	1.0
MR-IVW	5,6-dihydrothymine	HMDB0000079	paraxanthine	HMDB0001860	GCST90200339	GCST90199654	22:50721854-51221854	0.0821337147819301	0.164412089417153	0.617384880209508	1.0
MR-IVW	citrulline	HMDB0000904	glycerol	HMDB0000131	M02132	M15122	10:97115163-97871266	0.0066062989833218	0.165157474583052	0.96809312629434	1.0
MR-IVW	alpha-ketoglutarate	HMDB0000208	threonine	HMDB0000167	GCST90200455	bioa_019	20:44931392-45517926	0.0092999782536656	0.0533191638156864	0.861534664987057	2.0
MR-IVW	methionine	HMDB0000696	leucine	HMDB0000687	M01302	M00060	1:213396566-213896566	0.330308098811796	0.181136699348405	0.0682232466455108	1.0
MR-IVW	n-stearoyl-sphingosine (d18:1/18:0)*	HMDB0004950	uridine	HMDB0000296	GCST90200341	GCST90200407	10:64645010-65401382	0.279857361852735	0.167074074991471	0.0939245011237193	1.0
MR-IVW	n-stearoyl-sphingosine (d18:1/18:0)*	HMDB0004950	uridine	HMDB0000296	GCST90200341	GCST90200407	14:63982220-64482220	-0.0024619114077205	0.154608731834666	0.987295425874878	1.0
MR-IVW	n-stearoyl-sphingosine (d18:1/18:0)*	HMDB0004950	uridine	HMDB0000296	GCST90200341	GCST90200407	18:55052269-55552269	0.0638702985264085	0.171313730495074	0.709277578478253	1.0
MR-IVW	n-stearoyl-sphingosine (d18:1/18:0)*	HMDB0004950	uridine	HMDB0000296	GCST90200341	GCST90200407	19:8013648-8513648	0.012827071573424	0.103324174603688	0.901201297098271	1.0
MR-IVW	5-oxoproline	HMDB0000267	serine	HMDB0000187	M01494	GCST90200415	8:144903138-145403138	-0.0279615434095166	0.0484111204153364	0.563544246832726	1.0
MR-IVW	urate	HMDB0000289	creatinine	HMDB0000562	GCST90200307	bioa_026	4:9672167-10439135	0.0460239353163295	0.0184538633986884	0.0126312544456073	1.0
MR-IVW	urate	HMDB0000289	creatinine	HMDB0000562	GCST90200307	bioa_026	4:88802323-89302323	0.0197786615931128	0.0511076526953843	0.698756207952691	1.0
MR-IVW	gluconate	HMDB0000625	4-hydroxy-2-oxoglutaric acid	HMDB0002070	GCST90200373	GCST90199897	4:99521223-100894070	-0.0058632206514033	0.0590739358930394	0.920937995528209	2.0
MR-IVW	biliverdin	HMDB0001008	isoursodeoxycholate	HMDB0000686	GCST90200706	GCST90199892	2:233898737-234978158	-0.0178450218569224	0.0256888137902664	0.487267657721147	4.0
MR-IVW	biliverdin	HMDB0001008	isoursodeoxycholate	HMDB0000686	GCST90200706	GCST90199892	12:21102315-21602315	0.337149726879099	0.128553606094007	0.0087251616602203	1.0
MR-IVW	orotate	HMDB0000226	n-acetylornithine	HMDB0003357	GCST90200392	M15630	3:123305909-124961335	-0.0117459280839676	0.0339326811314623	0.729227098416631	1.0
MR-IVW	orotate	HMDB0000226	n-acetylornithine	HMDB0003357	GCST90200392	M15630	7:32831514-33590783	0.140694428287794	0.0945648023375049	0.136801092178536	3.0
MR-IVW	creatinine	HMDB0000562	5-oxoproline	HMDB0000267	met-d-Creatinine	M01494	1:62775942-63275942	-0.0357386650362919	0.57181864058073	0.950164661941511	1.0
MR-IVW	creatinine	HMDB0000562	5-oxoproline	HMDB0000267	met-d-Creatinine	M01494	1:78344069-78844069	-0.216962299689074	0.619892284825931	0.726338697648764	1.0
MR-IVW	creatinine	HMDB0000562	5-oxoproline	HMDB0000267	met-d-Creatinine	M01494	1:150079982-151190625	-0.0277714000396693	0.583199400833156	0.962019851444422	1.0
MR-IVW	creatinine	HMDB0000562	5-oxoproline	HMDB0000267	met-d-Creatinine	M01494	1:212502129-213002129	-0.286289673085883	0.699819200876612	0.682472947499486	1.0
MR-IVW	creatinine	HMDB0000562	5-oxoproline	HMDB0000267	met-d-Creatinine	M01494	2:15538692-16038692	-1.29311682415928	0.692741155799612	0.0619481514134811	1.0
MR-IVW	creatinine	HMDB0000562	5-oxoproline	HMDB0000267	met-d-Creatinine	M01494	2:18426203-18926203	0.275789909974265	0.630376937084033	0.661748776081758	1.0
MR-IVW	creatinine	HMDB0000562	5-oxoproline	HMDB0000267	met-d-Creatinine	M01494	2:54331356-54831356	-0.100574111281856	0.704018778972999	0.886403006367065	1.0
MR-IVW	creatinine	HMDB0000562	5-oxoproline	HMDB0000267	met-d-Creatinine	M01494	2:73303397-74097901	-1.30460977007824	0.610668403015343	0.0326497856176943	1.0
MR-IVW	creatinine	HMDB0000562	5-oxoproline	HMDB0000267	met-d-Creatinine	M01494	2:121056440-121556440	0.358511592725147	0.573618548360234	0.5319710580974	1.0
MR-IVW	creatinine	HMDB0000562	5-oxoproline	HMDB0000267	met-d-Creatinine	M01494	2:176734544-177234544	1.14263730317019	0.643554343164818	0.0758136822011989	1.0
MR-IVW	creatinine	HMDB0000562	5-oxoproline	HMDB0000267	met-d-Creatinine	M01494	2:211293055-211793055	-0.427078096227007	0.527567060045124	0.418213913185488	1.0
MR-IVW	creatinine	HMDB0000562	5-oxoproline	HMDB0000267	met-d-Creatinine	M01494	2:217394852-217894852	0.567809396074027	0.532321308819401	0.286122384391019	1.0
MR-IVW	creatinine	HMDB0000562	5-oxoproline	HMDB0000267	met-d-Creatinine	M01494	2:220108198-220608198	0.31370121613089	0.557691050899365	0.573775403632734	1.0
MR-IVW	creatinine	HMDB0000562	5-oxoproline	HMDB0000267	met-d-Creatinine	M01494	3:38187471-38687471	0.925702589056881	0.673238246586823	0.169131444702672	1.0
MR-IVW	creatinine	HMDB0000562	5-oxoproline	HMDB0000267	met-d-Creatinine	M01494	3:121465319-121965319	-0.0942839181493905	0.707129386120444	0.893929766752774	1.0
MR-IVW	creatinine	HMDB0000562	5-oxoproline	HMDB0000267	met-d-Creatinine	M01494	3:141462708-141962708	-0.841477291322186	0.578515637784004	0.145795140951977	1.0
MR-IVW	creatinine	HMDB0000562	5-oxoproline	HMDB0000267	met-d-Creatinine	M01494	3:185024780-185524780	-0.384909895613262	0.641516492688775	0.548506235500151	1.0
MR-IVW	creatinine	HMDB0000562	5-oxoproline	HMDB0000267	met-d-Creatinine	M01494	4:76880934-77664144	-0.16300857039005	0.271680950650085	0.548506235500151	1.0
MR-IVW	creatinine	HMDB0000562	5-oxoproline	HMDB0000267	met-d-Creatinine	M01494	4:103323863-104102802	1.19607563724861	0.543670744203912	0.0278068950269974	1.0
MR-IVW	creatinine	HMDB0000562	5-oxoproline	HMDB0000267	met-d-Creatinine	M01494	5:39144851-39644851	0.355726182341655	0.474301576455537	0.453254704753734	1.0
MR-IVW	creatinine	HMDB0000562	5-oxoproline	HMDB0000267	met-d-Creatinine	M01494	5:53045546-53835870	-0.394202595622457	0.67577587820993	0.559668927199414	1.0
MR-IVW	creatinine	HMDB0000562	5-oxoproline	HMDB0000267	met-d-Creatinine	M01494	5:176565124-177065124	0.648278796530415	0.384165212758766	0.0915072499234833	1.0
MR-IVW	creatinine	HMDB0000562	5-oxoproline	HMDB0000267	met-d-Creatinine	M01494	6:43556335-44056335	-0.10803483863485	0.540174193174261	0.841480581121797	1.0
MR-IVW	creatinine	HMDB0000562	5-oxoproline	HMDB0000267	met-d-Creatinine	M01494	6:108750742-109250742	-1.37521471554405	0.687607357772024	0.0455002638963584	1.0
MR-IVW	creatinine	HMDB0000562	5-oxoproline	HMDB0000267	met-d-Creatinine	M01494	6:133547208-134047208	-0.697804540227922	0.62027070242482	0.260589034273618	1.0
MR-IVW	creatinine	HMDB0000562	5-oxoproline	HMDB0000267	met-d-Creatinine	M01494	6:160418389-160927934	0.655076011513017	0.407209412562147	0.107682906977123	1.0
MR-IVW	creatinine	HMDB0000562	5-oxoproline	HMDB0000267	met-d-Creatinine	M01494	7:25488956-25988956	-0.080490249041497	0.643921992332015	0.90052355033978	1.0
MR-IVW	creatinine	HMDB0000562	5-oxoproline	HMDB0000267	met-d-Creatinine	M01494	7:76984640-77791673	-0.27576346631149	0.630316494426264	0.661748776081758	1.0
MR-IVW	creatinine	HMDB0000562	5-oxoproline	HMDB0000267	met-d-Creatinine	M01494	7:128492221-128992221	-0.598086146454849	0.640806585487338	0.350647889704459	1.0
MR-IVW	creatinine	HMDB0000562	5-oxoproline	HMDB0000267	met-d-Creatinine	M01494	7:151165041-151665041	0.342335403164167	0.308101862847752	0.266520525805013	1.0
MR-IVW	creatinine	HMDB0000562	5-oxoproline	HMDB0000267	met-d-Creatinine	M01494	7:155370831-155870831	-0.18067175574551	0.614283969534741	0.768668006560811	1.0
MR-IVW	creatinine	HMDB0000562	5-oxoproline	HMDB0000267	met-d-Creatinine	M01494	8:8031142-9250941	0.342207371263418	0.641638821118908	0.593802857207702	1.0
MR-IVW	creatinine	HMDB0000562	5-oxoproline	HMDB0000267	met-d-Creatinine	M01494	8:10561829-11945872	-0.4833937840935	0.659173341945679	0.463355149269594	1.0
MR-IVW	creatinine	HMDB0000562	5-oxoproline	HMDB0000267	met-d-Creatinine	M01494	8:19609539-20109539	0.488899189039392	0.651865585385852	0.453254704753734	1.0
MR-IVW	creatinine	HMDB0000562	5-oxoproline	HMDB0000267	met-d-Creatinine	M01494	8:23527006-24027006	0.0381834809191588	0.572752213787406	0.946847071399272	1.0
MR-IVW	creatinine	HMDB0000562	5-oxoproline	HMDB0000267	met-d-Creatinine	M01494	9:71184707-71684707	-0.0754677235538796	0.566007926654109	0.893929766752774	1.0
MR-IVW	creatinine	HMDB0000562	5-oxoproline	HMDB0000267	met-d-Creatinine	M01494	10:52398454-52898454	0.107197046027655	0.589583753152123	0.855725415320076	1.0
MR-IVW	creatinine	HMDB0000562	5-oxoproline	HMDB0000267	met-d-Creatinine	M01494	11:15629946-16129946	0.1305309953141	0.696165308341869	0.851268623688207	1.0
MR-IVW	creatinine	HMDB0000562	5-oxoproline	HMDB0000267	met-d-Creatinine	M01494	11:30504837-31294673	0.229109552861819	0.430237608276321	0.594366824276086	2.0
MR-IVW	creatinine	HMDB0000562	5-oxoproline	HMDB0000267	met-d-Creatinine	M01494	11:116373213-117240760	0.162166325800591	0.365482405890146	0.657255969278706	2.0
MR-IVW	creatinine	HMDB0000562	5-oxoproline	HMDB0000267	met-d-Creatinine	M01494	15:41118334-41871842	-0.893092295879025	0.535855377527412	0.0955807045456277	1.0
MR-IVW	creatinine	HMDB0000562	5-oxoproline	HMDB0000267	met-d-Creatinine	M01494	15:45400360-46179051	0.0630854689984574	0.315427344992292	0.841480581121797	1.0
MR-IVW	creatinine	HMDB0000562	5-oxoproline	HMDB0000267	met-d-Creatinine	M01494	15:53700578-54200578	0.717372997261426	0.573898397809143	0.211299547333712	1.0
MR-IVW	creatinine	HMDB0000562	5-oxoproline	HMDB0000267	met-d-Creatinine	M01494	15:76097375-76597375	0.65047636027475	0.573949729654195	0.257074298684833	1.0
MR-IVW	creatinine	HMDB0000562	5-oxoproline	HMDB0000267	met-d-Creatinine	M01494	16:20142332-21335139	-0.0879319580561954	0.46812275391784	0.851002446863606	2.0
MR-IVW	creatinine	HMDB0000562	5-oxoproline	HMDB0000267	met-d-Creatinine	M01494	16:89453424-89953424	-0.916493800173522	0.624882136481949	0.142466754827973	1.0
MR-IVW	creatinine	HMDB0000562	5-oxoproline	HMDB0000267	met-d-Creatinine	M01494	17:19176536-19724875	1.43902856480103	0.685251697524294	0.0357288411256321	1.0
MR-IVW	creatinine	HMDB0000562	5-oxoproline	HMDB0000267	met-d-Creatinine	M01494	17:37200083-37954217	0.378151563802515	0.472689454753142	0.423710797166791	1.0
MR-IVW	creatinine	HMDB0000562	5-oxoproline	HMDB0000267	met-d-Creatinine	M01494	17:58690466-59700441	-0.61618683077637	0.329805606738817	0.0617156137951082	2.0
MR-IVW	creatinine	HMDB0000562	5-oxoproline	HMDB0000267	met-d-Creatinine	M01494	19:32940263-33709298	0.0805508701926208	0.590706381412568	0.891533819083157	1.0
MR-IVW	creatinine	HMDB0000562	5-oxoproline	HMDB0000267	met-d-Creatinine	M01494	20:32653904-33537782	-0.412021542634949	0.549362056846595	0.453254704753734	1.0
MR-IVW	creatinine	HMDB0000562	5-oxoproline	HMDB0000267	met-d-Creatinine	M01494	22:38345240-38845240	1.5292733682345	0.569031950970976	0.0071989102288198	1.0
MR-IVW	3-hydroxybutyrate (bhba)	HMDB0000011	taurocholate	HMDB0000036	met-d-bOHbutyrate	M18497	1:230050269-230550269	0.0066065411692526	0.779571857971889	0.993238347369199	1.0
MR-IVW	3-hydroxybutyrate (bhba)	HMDB0000011	taurocholate	HMDB0000036	met-d-bOHbutyrate	M18497	5:41452897-42471829	-0.998440233239482	0.566366682013037	0.0779196178643007	1.0
MR-IVW	3-hydroxybutyrate (bhba)	HMDB0000011	taurocholate	HMDB0000036	met-d-bOHbutyrate	M18497	8:8059014-8559014	-0.529819979508317	0.973138737872424	0.586135668720235	1.0
MR-IVW	3-hydroxybutyrate (bhba)	HMDB0000011	taurocholate	HMDB0000036	met-d-bOHbutyrate	M18497	8:8580720-9433358	-0.612351371782252	0.60815718430429	0.313984489251665	1.0
MR-IVW	3-hydroxybutyrate (bhba)	HMDB0000011	taurocholate	HMDB0000036	met-d-bOHbutyrate	M18497	8:9546321-10530228	-0.415542943768873	0.850413466317691	0.62509916381465	1.0
MR-IVW	3-hydroxybutyrate (bhba)	HMDB0000011	taurocholate	HMDB0000036	met-d-bOHbutyrate	M18497	8:10591858-11909109	-0.887330936598597	0.808457075567611	0.272396241223776	1.0
MR-IVW	3-hydroxybutyrate (bhba)	HMDB0000011	taurocholate	HMDB0000036	met-d-bOHbutyrate	M18497	9:107339744-107915739	-1.10324009229448	0.821208790504912	0.179131372575654	1.0
MR-IVW	3-hydroxybutyrate (bhba)	HMDB0000011	taurocholate	HMDB0000036	met-d-bOHbutyrate	M18497	10:113694271-114194271	0.775771949753293	0.621899827488177	0.212242554625276	1.0
MR-IVW	3-hydroxybutyrate (bhba)	HMDB0000011	taurocholate	HMDB0000036	met-d-bOHbutyrate	M18497	11:116451535-117240760	-0.980917175824414	0.957562004971453	0.305650988197025	1.0
MR-IVW	3-hydroxybutyrate (bhba)	HMDB0000011	taurocholate	HMDB0000036	met-d-bOHbutyrate	M18497	12:122375755-122875755	0.811838676160429	0.864457849615274	0.347663779997863	1.0
MR-IVW	3-hydroxybutyrate (bhba)	HMDB0000011	taurocholate	HMDB0000036	met-d-bOHbutyrate	M18497	14:94393207-95094947	-0.567969037021774	0.699818992044686	0.417024518797234	1.0
MR-IVW	3-hydroxybutyrate (bhba)	HMDB0000011	taurocholate	HMDB0000036	met-d-bOHbutyrate	M18497	15:58430643-58980498	-0.0391211349665086	0.609806444166875	0.948848110751402	2.0
MR-IVW	3-hydroxybutyrate (bhba)	HMDB0000011	taurocholate	HMDB0000036	met-d-bOHbutyrate	M18497	16:71899923-73042963	0.34882972857273	0.583199702457536	0.5497526330085	1.0
MR-IVW	3-hydroxybutyrate (bhba)	HMDB0000011	taurocholate	HMDB0000036	met-d-bOHbutyrate	M18497	19:45161941-45661941	-0.55623178679365	0.587380766854097	0.343654220550526	1.0
MR-IVW	myo-inositol	HMDB0000211	eicosapentaenoate (epa; 20:5n3)	HMDB0001999	GCST90200401	GCST90200349	16:24676314-25176314	0.0164174786905194	0.157786140662754	0.917130520823196	1.0
MR-IVW	myo-inositol	HMDB0000211	eicosapentaenoate (epa; 20:5n3)	HMDB0001999	GCST90200401	GCST90200349	19:18383755-18883755	-0.170005270657126	0.177182076916006	0.337309568716338	1.0
MR-IVW	3-methyl-2-oxovalerate	HMDB0000491	inositol 1-phosphate (i1p)	HMDB0000213	M15676	M01481	2:27480940-27980940	0.474984398767067	0.349681765963486	0.17435793780746	1.0
MR-IVW	3-methyl-2-oxovalerate	HMDB0000491	inositol 1-phosphate (i1p)	HMDB0000213	M15676	M01481	4:88976422-89476422	0.174544261489834	0.250433070833241	0.48582175818809	1.0
MR-IVW	n-acetyl-aspartyl-glutamate (naag)	HMDB0001067	acetoacetate	HMDB0000060	GCST90200684	met-d-Acetoacetate	11:45663099-50986366	0.0041189647347203	0.0056736762650392	0.467852194037746	8.0
MR-IVW	n-acetyl-aspartyl-glutamate (naag)	HMDB0001067	acetoacetate	HMDB0000060	GCST90200684	met-d-Acetoacetate	11:54602007-58367668	0.0068033841548767	0.0078371007131508	0.385339798808404	11.0
MR-IVW	choline	HMDB0000097	acetate	HMDB0000042	GCST90200327	met-d-Acetate	2:211290507-211790507	-0.0856482512713744	0.0474820125380306	0.0712620150326302	1.0
MR-IVW	choline	HMDB0000097	acetate	HMDB0000042	GCST90200327	met-d-Acetate	17:17175631-17675631	-0.0400666248822738	0.0405143402057075	0.322687990323934	1.0
MR-IVW	sulfate*	HMDB01448	urate	HMDB0000289	GCST90199896	M01604	7:122557611-123057611	-0.113859601616332	0.182175362586132	0.531971058097403	1.0
MR-IVW	1-methylnicotinamide	HMDB0000699	2-hydroxyglutarate	HMDB0059655	GCST90200406	GCST90199865	6:160317928-160817928	-0.173313324025153	0.173082508157898	0.316665573338636	1.0
MR-IVW	tryptophan	HMDB0000929	choline phosphate	HMDB0001565	bioa_020	GCST90200363	4:156560755-157060755	-0.135207086077035	0.153655465596357	0.378893592215318	1.0
MR-IVW	tryptophan	HMDB0000929	choline phosphate	HMDB0001565	bioa_020	GCST90200363	6:111336667-112095774	0.135318530721481	0.186329477436688	0.467696223432636	1.0
MR-IVW	glutamate	HMDB0000148	phosphate	HMDB0001429	bioa_007	GCST90200393	12:121174861-121674861	0.261815167726558	0.3368152515727	0.4369666071449	1.0
MR-IVW	citrate	HMDB0000094	adenosine 5'-monophosphate (amp)	HMDB0000045	M01564	GCST90200356	5:14625868-15125868	0.131508686444415	0.156703913367507	0.401347197055816	1.0
MR-IVW	citrate	HMDB0000094	adenosine 5'-monophosphate (amp)	HMDB0000045	M01564	GCST90200356	17:6345930-6933878	-0.0963437094549016	0.101938217583566	0.344598310578665	2.0
MR-IVW	mannose	HMDB0000169	theobromine	HMDB0002825	M00584	M18392	2:27182547-28770083	-0.0623047861578515	0.055984010750533	0.265749994484717	1.0
MR-IVW	retinol (vitamin a)	HMDB0000305	arginine	HMDB0000517	GCST90200405	GCST90200372	18:28939457-29439457	0.0071846521266267	0.162517999290913	0.964738328516944	1.0
MR-IVW	retinol (vitamin a)	HMDB0000305	arginine	HMDB0000517	GCST90200405	GCST90200372	20:38915692-39415692	-0.200020762762745	0.167499834448415	0.232417346860929	1.0
MR-IVW	tyrosine	HMDB0000158	alpha-ketobutyrate	HMDB0000005	M01299	GCST90200438	1:154514715-155014715	0.0628233970325577	0.168189153114409	0.708755337099221	1.0
MR-IVW	tyrosine	HMDB0000158	alpha-ketobutyrate	HMDB0000005	M01299	GCST90200438	6:111242119-112061922	0.0433388478787514	0.147633518277116	0.769096462788368	1.0
MR-IVW	tyrosine	HMDB0000158	alpha-ketobutyrate	HMDB0000005	M01299	GCST90200438	16:71357384-72149586	-0.191988373815167	0.163102443839272	0.239154403076143	1.0
MR-IVW	phenylalanine	HMDB0000159	5-oxoproline	HMDB0000267	met-d-Phe	GCST90200280	2:211293055-211793055	1.04660093640007	0.598008631788901	0.08009355047733	1.0
MR-IVW	phenylalanine	HMDB0000159	5-oxoproline	HMDB0000267	met-d-Phe	GCST90200280	6:17868392-18368392	0.0378318297978569	0.640278454004826	0.952883190239699	1.0
MR-IVW	phenylalanine	HMDB0000159	5-oxoproline	HMDB0000267	met-d-Phe	GCST90200280	11:57019429-57519429	0.0364282897803508	0.358018626291292	0.918955347580637	1.0
MR-IVW	phenylalanine	HMDB0000159	5-oxoproline	HMDB0000267	met-d-Phe	GCST90200280	12:56671418-57171418	-3.40028512116539	0.645118988557992	1.35839643797366e-07	1.0
MR-IVW	phenylalanine	HMDB0000159	5-oxoproline	HMDB0000267	met-d-Phe	GCST90200280	12:102211009-102721004	-0.0325140038643235	0.43252866780771	0.940077937766522	2.0
MR-IVW	phenylalanine	HMDB0000159	5-oxoproline	HMDB0000267	met-d-Phe	GCST90200280	12:102890425-104124563	0.103835887040597	0.12598496226714	0.409830070501397	12.0
MR-IVW	phenylalanine	HMDB0000159	5-oxoproline	HMDB0000267	met-d-Phe	GCST90200280	12:104125826-104625826	-0.118722606781054	0.672220219835461	0.85981264256894	1.0
MR-IVW	phenylalanine	HMDB0000159	5-oxoproline	HMDB0000267	met-d-Phe	GCST90200280	14:55161744-55661744	0.0662178897596058	0.349980653403374	0.849932596361313	1.0
MR-IVW	phenylalanine	HMDB0000159	5-oxoproline	HMDB0000267	met-d-Phe	GCST90200280	14:55670870-56170870	0.761401500576744	0.631325302510542	0.2278033301576	1.0
MR-IVW	phenylalanine	HMDB0000159	5-oxoproline	HMDB0000267	met-d-Phe	GCST90200280	16:16004626-16504626	1.07737942026344	0.664608395881779	0.105001759765409	1.0
MR-IVW	7-methylxanthine	HMDB0001991	cystine	HMDB0000192	M34390	M31454	5:168189476-168689476	-0.0135377104266491	0.302342199528514	0.964285759952741	1.0
MR-IVW	choline	HMDB0000097	valine	HMDB0000883	GCST90200327	bioa_022	17:17175631-17675631	-0.0583058582649183	0.0536392440339627	0.277036809694107	1.0
MR-IVW	sphingosine	HMDB0000252	s-1-pyrroline-5-carboxylate	HMDB0001301	GCST90200385	GCST90200381	3:56598999-57098999	-0.104458806362103	0.143989187038173	0.468168126234666	1.0
MR-IVW	urate	HMDB0000289	biliverdin	HMDB0001008	M01604	GCST90200706	4:9676051-10553081	-0.0525547420405737	0.0479533722087473	0.273098431437918	1.0
MR-IVW	serine	HMDB0000187	3-methyl-2-oxobutyrate	HMDB0000019	M32315	GCST90199677	1:119966025-120466025	-0.0026083534372263	0.0910114655134745	0.977136066782725	1.0
MR-IVW	serine	HMDB0000187	3-methyl-2-oxobutyrate	HMDB0000019	M32315	GCST90199677	2:211323559-211823559	0.215437669710731	0.121449243111504	0.0760812492890736	1.0
MR-IVW	serine	HMDB0000187	3-methyl-2-oxobutyrate	HMDB0000019	M32315	GCST90199677	7:55822010-56322010	0.0471860595300581	0.163546665389618	0.772950709267654	1.0
MR-IVW	2-aminobutyrate	HMDB0000452	alpha-tocopherol	HMDB0001893	M32348	M01561	2:64958074-65458074	-0.0204991480378675	0.12299488822721	0.867632334778198	1.0
MR-IVW	2-aminobutyrate	HMDB0000452	alpha-tocopherol	HMDB0001893	M32348	M01561	4:88993818-89493818	-0.145204136154694	0.15521821451019	0.349538991650092	1.0
MR-IVW	sphingosine 1-phosphate	HMDB0000277	3-methyl-2-oxovalerate	HMDB0000491	GCST90199657	GCST90199631	17:74160792-74684003	-0.0467002180984296	0.118696778672223	0.693993551187301	2.0
MR-IVW	glucose	HMDB0000122	urea	HMDB0000294	met-d-Glucose	M01670	2:165251927-165751927	0.501967014134317	0.697176408519881	0.4715249955585	1.0
MR-IVW	glucose	HMDB0000122	urea	HMDB0000294	met-d-Glucose	M01670	2:169498833-170056652	-0.1876321363792	0.331741977428682	0.571668035823333	2.0
MR-IVW	glucose	HMDB0000122	urea	HMDB0000294	met-d-Glucose	M01670	3:122819058-123319058	0.467494299682368	0.450798074693711	0.299718596611209	1.0
MR-IVW	glucose	HMDB0000122	urea	HMDB0000294	met-d-Glucose	M01670	3:151951767-152451767	0.819440733436749	0.696524623421236	0.239406878796789	1.0
MR-IVW	glucose	HMDB0000122	urea	HMDB0000294	met-d-Glucose	M01670	3:170377909-170877909	-0.272278880559595	0.378165111888324	0.4715249955585	1.0
MR-IVW	glucose	HMDB0000122	urea	HMDB0000294	met-d-Glucose	M01670	4:185468314-185968314	0.70939228911954	0.687895553085616	0.302423598900008	1.0
MR-IVW	glucose	HMDB0000122	urea	HMDB0000294	met-d-Glucose	M01670	5:95479406-95979406	0.559611401393293	0.699514251741619	0.423710797166795	1.0
MR-IVW	glucose	HMDB0000122	urea	HMDB0000294	met-d-Glucose	M01670	6:7000270-7500270	0.381675723915519	0.642822271857712	0.55267933556541	1.0
MR-IVW	glucose	HMDB0000122	urea	HMDB0000294	met-d-Glucose	M01670	7:14801789-15301789	-0.054857048875364	0.457142073961364	0.904483147958832	1.0
MR-IVW	glucose	HMDB0000122	urea	HMDB0000294	met-d-Glucose	M01670	7:43935955-44473721	-0.010187760470286	0.337402355801847	0.975911781166412	2.0
MR-IVW	glucose	HMDB0000122	urea	HMDB0000294	met-d-Glucose	M01670	8:117934783-118434783	-0.434692331640192	0.571963594263413	0.447254584875201	1.0
MR-IVW	glucose	HMDB0000122	urea	HMDB0000294	met-d-Glucose	M01670	9:21884068-22384068	0.0870432002720863	0.696345602176697	0.900523550339775	1.0
MR-IVW	glucose	HMDB0000122	urea	HMDB0000294	met-d-Glucose	M01670	10:2888477-3388477	0.475196093354582	0.383222655931114	0.214975394149172	1.0
MR-IVW	glucose	HMDB0000122	urea	HMDB0000294	met-d-Glucose	M01670	10:112762852-113262852	-0.81545050483066	0.711350440384193	0.251653892998616	1.0
MR-IVW	glucose	HMDB0000122	urea	HMDB0000294	met-d-Glucose	M01670	10:114504071-115004071	0.23274669658574	0.484888951220296	0.631227393032448	1.0
MR-IVW	glucose	HMDB0000122	urea	HMDB0000294	met-d-Glucose	M01670	12:111682800-112523499	-0.933104102950769	0.647988960382476	0.149867399068653	1.0
MR-IVW	glucose	HMDB0000122	urea	HMDB0000294	met-d-Glucose	M01670	12:121166650-121666650	0.0798763624511154	0.665636353759291	0.904483147958832	1.0
MR-IVW	glucose	HMDB0000122	urea	HMDB0000294	met-d-Glucose	M01670	13:28213465-28721145	-1.15495674225058	0.714973221393214	0.106227429780002	1.0
MR-IVW	glucose	HMDB0000122	urea	HMDB0000294	met-d-Glucose	M01670	17:43272775-44380160	-1.44570686003913	0.70921468605693	0.0415037974173477	1.0
MR-IVW	glucose	HMDB0000122	urea	HMDB0000294	met-d-Glucose	M01670	20:22311971-22811971	-0.842741659991972	0.706080850263546	0.232654673754249	1.0
MR-IVW	alpha-ketoglutaramate*	HMDB0001552	phenylalanine	HMDB0000159	GCST90199885	GCST90200396	3:99879368-100379368	-0.0375723110125516	0.12556869785454	0.764774345685508	1.0
MR-IVW	threonine	HMDB0000167	myo-inositol	HMDB0000211	bioa_019	GCST90200401	2:27191397-28253174	0.384905263855515	0.205565954753487	0.0611488841189096	1.0
MR-IVW	threonine	HMDB0000167	myo-inositol	HMDB0000211	bioa_019	GCST90200401	6:126521687-127323798	-0.553334913744321	0.325990269063493	0.0896216241464858	1.0
MR-IVW	threonine	HMDB0000167	myo-inositol	HMDB0000211	bioa_019	GCST90200401	8:74631674-75131674	0.104802193799225	0.18976670648496	0.580764338643934	1.0
MR-IVW	threonine	HMDB0000167	myo-inositol	HMDB0000211	bioa_019	GCST90200401	12:46636543-47464292	0.234482065084248	0.185025646327711	0.205049849670625	2.0
MR-IVW	threonine	HMDB0000167	myo-inositol	HMDB0000211	bioa_019	GCST90200401	12:56615040-57115040	-0.0791749754963599	0.208087173568492	0.703582121877802	1.0
MR-IVW	threonine	HMDB0000167	myo-inositol	HMDB0000211	bioa_019	GCST90200401	12:59727701-60227701	0.0312031266077488	0.330082823971311	0.924687196604259	1.0
MR-IVW	threonine	HMDB0000167	myo-inositol	HMDB0000211	bioa_019	GCST90200401	16:1654524-2154524	-0.0285884151811818	0.239202841024375	0.904867066690875	1.0
MR-IVW	threonine	HMDB0000167	myo-inositol	HMDB0000211	bioa_019	GCST90200401	20:42792364-43292364	0.0693041695848648	0.322163694377874	0.829672997302609	1.0
MR-IVW	asparagine	HMDB0000168	1,7-dimethylurate	HMDB0011103	M34283	GCST90199756	11:61916235-62416235	0.207913147519931	0.171315509143392	0.22489014704383	1.0
MR-IVW	asparagine	HMDB0000168	1,7-dimethylurate	HMDB0011103	M34283	GCST90199756	14:104016664-104812812	-0.116749345145102	0.144325091456582	0.418553622410767	1.0
MR-IVW	dihydroorotate	HMDB03349	cystine	HMDB0000192	GCST90200444	M31454	5:53379047-53879047	-0.157434136410611	0.359849454652826	0.661748776081759	1.0
MR-IVW	dihydroorotate	HMDB03349	cystine	HMDB0000192	GCST90200444	M31454	10:104381189-105206827	0.173340583982456	0.346681167964914	0.617075077451975	1.0
MR-IVW	dihydroorotate	HMDB03349	cystine	HMDB0000192	GCST90200444	M31454	10:125910495-126410495	-0.0698589444992495	0.262998379291296	0.790528029851144	1.0
MR-IVW	dihydroorotate	HMDB03349	cystine	HMDB0000192	GCST90200444	M31454	11:122683181-123183181	0.0668389614704516	0.299762615079602	0.823556541436209	1.0
MR-IVW	dihydroorotate	HMDB03349	cystine	HMDB0000192	GCST90200444	M31454	15:77921365-78954732	0.016936055075928	0.111025249942197	0.878759172731836	1.0
MR-IVW	kynurenine	HMDB0000684	n-acetylornithine	HMDB0003357	GCST90199636	bioa_023	8:39554593-40054593	-0.0112169923678753	0.0869534292083451	0.897357648829023	1.0
MR-IVW	kynurenine	HMDB0000684	n-acetylornithine	HMDB0003357	GCST90199636	bioa_023	12:111809557-113090766	0.0125769978217404	0.0776357890230893	0.871305853869789	1.0
MR-IVW	kynurenine	HMDB0000684	n-acetylornithine	HMDB0003357	GCST90199636	bioa_023	16:87568373-88128072	0.004975231160943	0.0374741329215082	0.89437970155673	2.0
MR-IVW	hypoxanthine	HMDB0000157	3-hydroxybutyrate (bhba)	HMDB0000011	M03127	GCST90200367	6:16038192-16538192	0.169450076798213	0.113748277370589	0.136304827456697	1.0
MR-IVW	glucose	HMDB0000122	acetoacetate	HMDB0000060	met-d-Glucose	met-d-Acetoacetate	2:165251927-165751927	-0.153028924767241	0.170548549738481	0.369572272049911	1.0
MR-IVW	glucose	HMDB0000122	acetoacetate	HMDB0000060	met-d-Glucose	met-d-Acetoacetate	2:169498833-170056652	0.0977850740014357	0.0410119518733073	0.0171113321703937	3.0
MR-IVW	glucose	HMDB0000122	acetoacetate	HMDB0000060	met-d-Glucose	met-d-Acetoacetate	3:122819058-123319058	0.188982368479779	0.112721115839706	0.0936308900451057	1.0
MR-IVW	glucose	HMDB0000122	acetoacetate	HMDB0000060	met-d-Glucose	met-d-Acetoacetate	3:170377909-170877909	0.0346740279200201	0.0939520155294909	0.712082232867006	1.0
MR-IVW	glucose	HMDB0000122	acetoacetate	HMDB0000060	met-d-Glucose	met-d-Acetoacetate	4:185468314-185968314	0.0344564254100369	0.160789450201145	0.830316773548443	1.0
MR-IVW	glucose	HMDB0000122	acetoacetate	HMDB0000060	met-d-Glucose	met-d-Acetoacetate	5:95479406-95979406	-0.171018634035757	0.169960302400818	0.314306418543871	1.0
MR-IVW	glucose	HMDB0000122	acetoacetate	HMDB0000060	met-d-Glucose	met-d-Acetoacetate	6:7000270-7500270	0.0439457844009142	0.162473128221769	0.786790751981411	1.0
MR-IVW	glucose	HMDB0000122	acetoacetate	HMDB0000060	met-d-Glucose	met-d-Acetoacetate	7:14801789-15301789	0.170820335397392	0.113920847879814	0.133753016421712	1.0
MR-IVW	glucose	HMDB0000122	acetoacetate	HMDB0000060	met-d-Glucose	met-d-Acetoacetate	7:43935955-44473721	-0.0616813902883564	0.071976403172145	0.391463214805785	2.0
MR-IVW	glucose	HMDB0000122	acetoacetate	HMDB0000060	met-d-Glucose	met-d-Acetoacetate	8:117934783-118434783	-0.0800223177746616	0.146534285071445	0.58499745921483	1.0
MR-IVW	glucose	HMDB0000122	acetoacetate	HMDB0000060	met-d-Glucose	met-d-Acetoacetate	9:21884068-22384068	0.101750226895386	0.17596194342701	0.563094451840466	1.0
MR-IVW	glucose	HMDB0000122	acetoacetate	HMDB0000060	met-d-Glucose	met-d-Acetoacetate	9:135889907-136389907	-0.307114085095023	0.177948974663765	0.0843735452030195	1.0
MR-IVW	glucose	HMDB0000122	acetoacetate	HMDB0000060	met-d-Glucose	met-d-Acetoacetate	10:2888477-3388477	0.129269955664525	0.0962850829603342	0.179409594939879	1.0
MR-IVW	glucose	HMDB0000122	acetoacetate	HMDB0000060	met-d-Glucose	met-d-Acetoacetate	10:112762852-113262852	0.216601521227214	0.175100190921078	0.21608160177946	1.0
MR-IVW	glucose	HMDB0000122	acetoacetate	HMDB0000060	met-d-Glucose	met-d-Acetoacetate	10:114504071-115004071	-0.0814650021613908	0.121008237032013	0.500808196925144	1.0
MR-IVW	glucose	HMDB0000122	acetoacetate	HMDB0000060	met-d-Glucose	met-d-Acetoacetate	12:4134844-4634844	0.0203821121879508	0.1766268537867	0.908130891371391	1.0
MR-IVW	glucose	HMDB0000122	acetoacetate	HMDB0000060	met-d-Glucose	met-d-Acetoacetate	12:111682800-112523499	0.0891120294350708	0.161378933398476	0.580817352079848	1.0
MR-IVW	glucose	HMDB0000122	acetoacetate	HMDB0000060	met-d-Glucose	met-d-Acetoacetate	12:121166650-121666650	-0.170437132031768	0.163786341530492	0.298058212058672	1.0
MR-IVW	glucose	HMDB0000122	acetoacetate	HMDB0000060	met-d-Glucose	met-d-Acetoacetate	17:43272775-44380160	0.462327480011587	0.172761462258641	0.0074483734446524	1.0
MR-IVW	glucose	HMDB0000122	acetoacetate	HMDB0000060	met-d-Glucose	met-d-Acetoacetate	17:44543627-45043627	0.485001458368719	0.17230252616714	0.0048803801920842	1.0
MR-IVW	glucose	HMDB0000122	acetoacetate	HMDB0000060	met-d-Glucose	met-d-Acetoacetate	20:22311971-22811971	0.127624527511585	0.175191473390566	0.46631616418827	1.0
MR-IVW	beta-alanine	HMDB0000056	alpha-ketoglutarate	HMDB0000208	GCST90200361	M33453	3:30500404-31000404	-0.244088376018395	0.103378606313673	0.0182202706208645	1.0
MR-IVW	citrate	HMDB0000094	glycerol 3-phosphate	HMDB0000126	GCST90200304	GCST90199638	5:14503745-15117020	0.259625228294195	0.113008456081972	0.0215961628628837	2.0
MR-IVW	citrate	HMDB0000094	glycerol 3-phosphate	HMDB0000126	GCST90200304	GCST90199638	17:6357018-6961881	-0.0896232531621136	0.078836651527556	0.255612633949079	3.0
MR-IVW	citrate	HMDB0000094	glycerol 3-phosphate	HMDB0000126	GCST90200304	GCST90199638	22:19003274-19503274	-0.112511142836982	0.123277294622819	0.361417601619233	1.0
MR-IVW	2-aminobutyrate	HMDB0000452	asparagine	HMDB0000168	GCST90200305	bioa_003	2:64970910-65470910	-0.159844534996875	0.049365205372722	0.0012037080952517	1.0
MR-IVW	2-aminobutyrate	HMDB0000452	asparagine	HMDB0000168	GCST90200305	bioa_003	4:88993818-89493818	-0.0227934744838077	0.0662601002436276	0.73084628609175	1.0
MR-IVW	alpha-ketoglutaramate*	HMDB0001552	hypoxanthine	HMDB0000157	GCST90199885	M03127	3:99879368-100379368	0.141659791267702	0.146719069527264	0.334285804496351	1.0
MR-IVW	kynurenine	HMDB0000684	phenylpyruvate	HMDB0000205	bioa_027	GCST90200365	1:241473615-241973615	0.385164898879978	0.276886142411274	0.164207603690833	1.0
MR-IVW	kynurenine	HMDB0000684	phenylpyruvate	HMDB0000205	bioa_027	GCST90200365	5:176563404-177063404	0.477749625758344	0.31525724279168	0.129664072852102	1.0
MR-IVW	kynurenine	HMDB0000684	phenylpyruvate	HMDB0000205	bioa_027	GCST90200365	8:39556267-40056267	-0.170327649761501	0.179586151861295	0.342902784290508	1.0
MR-IVW	kynurenine	HMDB0000684	phenylpyruvate	HMDB0000205	bioa_027	GCST90200365	12:111634608-113433486	0.123290190700722	0.158317729709945	0.436126033637073	1.0
MR-IVW	kynurenine	HMDB0000684	phenylpyruvate	HMDB0000205	bioa_027	GCST90200365	16:87568569-88128476	-0.087921486688	0.0816593787494977	0.281620695810678	2.0
MR-IVW	aspartate	HMDB0000191	eicosapentaenoate (epa; 20:5n3)	HMDB0001999	bioa_004	M18467	2:211431243-211931243	-0.0766347889469173	0.34485655026114	0.824140895741891	1.0
MR-IVW	aspartate	HMDB0000191	eicosapentaenoate (epa; 20:5n3)	HMDB0001999	bioa_004	M18467	4:178111051-178611051	0.0436319591178244	0.114533892684288	0.70323858339893	1.0
MR-IVW	aspartate	HMDB0000191	eicosapentaenoate (epa; 20:5n3)	HMDB0001999	bioa_004	M18467	12:101969766-102469766	-0.370421724778363	0.173488655908853	0.0327499734095954	1.0
MR-IVW	guanidinoacetate	HMDB0000128	inositol 1-phosphate (i1p)	HMDB0000213	GCST90200384	M01481	6:131647278-132147278	-0.293463293643097	0.357658389127524	0.411923823660162	1.0
MR-IVW	guanidinoacetate	HMDB0000128	inositol 1-phosphate (i1p)	HMDB0000213	GCST90200384	M01481	12:101043-601043	0.476588984161635	0.316320122231174	0.131896119754892	1.0
MR-IVW	2-oxoarginine*	HMDB0004225	3-hydroxybutyrate (bhba)	HMDB0000011	GCST90199903	met-d-bOHbutyrate	4:102938709-103438709	0.1199804275787	0.049114286991575	0.0145704840553051	1.0
MR-IVW	2-oxoarginine*	HMDB0004225	3-hydroxybutyrate (bhba)	HMDB0000011	GCST90199903	met-d-bOHbutyrate	6:160310824-160819068	-0.0498372671227852	0.0282441940061207	0.0776455317274302	2.0
MR-IVW	1-methylxanthine	HMDB0010738	isoursodeoxycholate	HMDB0000686	GCST90199763	GCST90199892	8:18005709-18505709	0.0988871481745458	0.0587832181262497	0.0925234075568928	1.0
MR-IVW	1-methylxanthine	HMDB0010738	isoursodeoxycholate	HMDB0000686	GCST90199763	GCST90199892	15:74275585-74775585	-0.0417650454541315	0.148837852332242	0.779011319604243	1.0
MR-IVW	1-methylxanthine	HMDB0010738	isoursodeoxycholate	HMDB0000686	GCST90199763	GCST90199892	15:74777880-75599999	0.123966536884903	0.119617670440029	0.300035908554668	1.0
MR-IVW	alpha-ketoglutarate	HMDB0000208	glutamate	HMDB0000148	GCST90200455	M32322	20:44931392-45517926	0.0984868323479448	0.106359600824079	0.354456524686515	2.0
MR-IVW	histidine	HMDB0000177	glucose	HMDB0000122	met-d-His	M20489	1:168963261-169463261	-1.21242433577621	0.687040456939857	0.0776132094577033	1.0
MR-IVW	histidine	HMDB0000177	glucose	HMDB0000122	met-d-His	M20489	2:27491237-27991237	0.716453847297476	0.498402676380851	0.150575972824845	1.0
MR-IVW	histidine	HMDB0000177	glucose	HMDB0000122	met-d-His	M20489	2:211290507-212074453	0.0669597234220252	0.385018409676649	0.861933801629759	1.0
MR-IVW	histidine	HMDB0000177	glucose	HMDB0000122	met-d-His	M20489	3:148408762-149190142	-0.0159337855902977	0.372502290278379	0.965880892589483	2.0
MR-IVW	histidine	HMDB0000177	glucose	HMDB0000122	met-d-His	M20489	8:145389726-145889726	-0.285086248946084	0.570172497892169	0.617075077451974	1.0
MR-IVW	histidine	HMDB0000177	glucose	HMDB0000122	met-d-His	M20489	12:46932531-47432531	-0.0855848241142104	0.66328238688513	0.897332123936804	1.0
MR-IVW	histidine	HMDB0000177	glucose	HMDB0000122	met-d-His	M20489	12:56610020-57110020	0.234757937959923	0.35996217153855	0.514288986716094	1.0
MR-IVW	histidine	HMDB0000177	glucose	HMDB0000122	met-d-His	M20489	12:95659569-96755187	-0.240631048989629	0.227950309696934	0.29113756284437	3.0
MR-IVW	histidine	HMDB0000177	glucose	HMDB0000122	met-d-His	M20489	14:21241151-21765620	0.981070571971413	0.667127988940559	0.141402507486612	1.0
MR-IVW	histidine	HMDB0000177	glucose	HMDB0000122	met-d-His	M20489	14:94599201-95099201	-0.50288644332938	0.574727363805008	0.381573905705023	1.0
MR-IVW	histidine	HMDB0000177	glucose	HMDB0000122	met-d-His	M20489	15:43028726-45092210	-0.1820218365974	0.650077987847853	0.779477504888404	1.0
MR-IVW	histidine	HMDB0000177	glucose	HMDB0000122	met-d-His	M20489	20:38915692-39415692	0.482727971441921	0.586169679608046	0.410206998692259	1.0
MR-IVW	valine	HMDB0000883	glutamate	HMDB0000148	bioa_022	GCST90200412	2:64958074-65458074	-0.169462879688343	0.245671195285523	0.490322812535868	1.0
MR-IVW	valine	HMDB0000883	glutamate	HMDB0000148	bioa_022	GCST90200412	2:211173777-211673777	0.231651684535172	0.577661359145818	0.688408042042535	1.0
MR-IVW	valine	HMDB0000883	glutamate	HMDB0000148	bioa_022	GCST90200412	4:88972827-89472827	-0.442427215171003	0.164516822482811	0.0071612308262785	1.0
MR-IVW	valine	HMDB0000883	glutamate	HMDB0000148	bioa_022	GCST90200412	11:116381707-116882500	0.751675541909256	0.509748113481573	0.140319601031883	1.0
MR-IVW	valine	HMDB0000883	glutamate	HMDB0000148	bioa_022	GCST90200412	12:56615040-57115040	0.419987974352588	0.517834390785775	0.417338741234211	1.0
MR-IVW	valine	HMDB0000883	glutamate	HMDB0000148	bioa_022	GCST90200412	16:70059237-70559237	0.331858870623391	0.334679970363985	0.32140696164319	1.0
MR-IVW	valine	HMDB0000883	glutamate	HMDB0000148	bioa_022	GCST90200412	17:6883609-7383609	0.409008266116876	0.508190252523192	0.420916077807004	1.0
MR-IVW	valine	HMDB0000883	glutamate	HMDB0000148	bioa_022	GCST90200412	17:40470632-40970632	0.219480279420583	0.588758122236792	0.709308363006953	1.0
MR-IVW	valine	HMDB0000883	glutamate	HMDB0000148	bioa_022	GCST90200412	19:49114511-49614511	0.548295172490297	0.524408740157462	0.295769184140634	1.0
MR-IVW	histidine	HMDB0000177	cystathionine	HMDB0000099	M00059	GCST90200383	4:9731889-10602550	-0.121964732514468	0.131563092554885	0.353903859640889	1.0
MR-IVW	myo-inositol	HMDB0000211	thyroxine	HMDB0000248	GCST90200401	GCST90200293	16:24676314-25176314	0.0361964848183303	0.157737989643797	0.818501918906278	1.0
MR-IVW	myo-inositol	HMDB0000211	thyroxine	HMDB0000248	GCST90200401	GCST90200293	19:18383755-18883755	-0.494592083028358	0.177054736772346	0.0052150430200683	1.0
MR-IVW	n-acetylornithine	HMDB0003357	1-methylnicotinamide	HMDB0000699	M15630	GCST90200406	2:73124156-74349562	0.03643050929955	0.0240857198070399	0.130397656479014	1.0
MR-IVW	n-acetylornithine	HMDB0003357	heme	HMDB0003178	bioa_023	M32593	2:72878681-74437061	-0.032241701683405	0.0363294932309088	0.374820484378867	7.0
MR-IVW	n-acetylornithine	HMDB0003357	heme	HMDB0003178	bioa_023	M32593	5:950573-1450573	-0.148656971411777	0.323741848852317	0.646102273795523	1.0
MR-IVW	n-acetylornithine	HMDB0003357	heme	HMDB0003178	bioa_023	M32593	14:23348952-23848952	-0.667335500901749	0.413560028727844	0.106606324490654	1.0
MR-IVW	n-acetylornithine	HMDB0003357	heme	HMDB0003178	bioa_023	M32593	17:37301988-37801988	0.282218278451665	0.378766636869341	0.456212454393707	1.0
MR-IVW	biliverdin	HMDB0001008	sulfate*	HMDB01448	M02137	GCST90199896	2:234046650-234918570	-0.0070550755802236	0.0342774921500322	0.836929645868424	1.0
MR-IVW	urate	HMDB0000289	guanidinoacetate	HMDB0000128	M01604	GCST90200384	4:9676051-10553081	0.0910866469781505	0.0480161777036382	0.0578280538830168	1.0
MR-IVW	urate	HMDB0000289	hippurate	HMDB0000714	GCST90200307	M15753	4:9672167-10439135	-0.0564844506435124	0.0626463907137136	0.367248483693672	1.0
MR-IVW	urate	HMDB0000289	hippurate	HMDB0000714	GCST90200307	M15753	4:88802323-89302323	-0.0261236994639215	0.169804046515497	0.877731041501721	1.0
MR-IVW	phenylalanine	HMDB0000159	orotate	HMDB0000226	met-d-Phe	GCST90200392	2:211293055-211793055	-0.663029666049739	0.602437336717358	0.271080085204626	1.0
MR-IVW	phenylalanine	HMDB0000159	orotate	HMDB0000226	met-d-Phe	GCST90200392	6:17868392-18368392	-0.0668733070946461	0.644948210595576	0.917417052022553	1.0
MR-IVW	phenylalanine	HMDB0000159	orotate	HMDB0000226	met-d-Phe	GCST90200392	11:57019429-57519429	-0.44479123339374	0.360596411060869	0.217393867389686	1.0
MR-IVW	phenylalanine	HMDB0000159	orotate	HMDB0000226	met-d-Phe	GCST90200392	12:56671418-57171418	-0.425556504443998	0.650900818813194	0.513243092718607	1.0
MR-IVW	phenylalanine	HMDB0000159	orotate	HMDB0000226	met-d-Phe	GCST90200392	12:102211009-102721004	0.0710032725336822	0.413513494252243	0.863667671352015	2.0
MR-IVW	phenylalanine	HMDB0000159	orotate	HMDB0000226	met-d-Phe	GCST90200392	12:102890425-104124563	0.0700928402883283	0.111262872617483	0.52871086979007	12.0
MR-IVW	phenylalanine	HMDB0000159	orotate	HMDB0000226	met-d-Phe	GCST90200392	12:104125826-104625826	-0.525375453004908	0.677099446600878	0.437795830124795	1.0
MR-IVW	phenylalanine	HMDB0000159	orotate	HMDB0000226	met-d-Phe	GCST90200392	14:55161744-55661744	0.002756006388836	0.35253409715522	0.993762440098279	1.0
MR-IVW	phenylalanine	HMDB0000159	orotate	HMDB0000226	met-d-Phe	GCST90200392	14:55670870-56170870	-0.327316838005004	0.635975761089295	0.606784527371995	1.0
MR-IVW	phenylalanine	HMDB0000159	orotate	HMDB0000226	met-d-Phe	GCST90200392	16:16004626-16504626	0.521340597012178	0.669537579546939	0.436181375343973	1.0
MR-IVW	uridine	HMDB0000296	1-(1-enyl-stearoyl)-2-arachidonoyl-gpe (p-18:0/20:4)*	HMDB0005779	GCST90200407	GCST90200058	1:20666238-21166238	0.183862877851125	0.112540386984119	0.102311316455224	1.0
MR-IVW	uridine	HMDB0000296	1-(1-enyl-stearoyl)-2-arachidonoyl-gpe (p-18:0/20:4)*	HMDB0005779	GCST90200407	GCST90200058	7:47877194-48377194	-0.27665030317617	0.162258573529449	0.0881950734933247	1.0
MR-IVW	uridine	HMDB0000296	1-(1-enyl-stearoyl)-2-arachidonoyl-gpe (p-18:0/20:4)*	HMDB0005779	GCST90200407	GCST90200058	22:50686035-51186035	-0.0436725984753943	0.162487165513317	0.788102309097906	1.0
MR-IVW	arginine	HMDB0000517	glycerol	HMDB0000131	bioa_002	GCST90200325	2:24182937-24682937	-0.0769680888431014	0.350747762606514	0.826307314164506	1.0
MR-IVW	arginine	HMDB0000517	glycerol	HMDB0000131	bioa_002	GCST90200325	2:211333022-211833022	-0.19959717720566	0.245051947050822	0.415353042563336	1.0
MR-IVW	arginine	HMDB0000517	glycerol	HMDB0000131	bioa_002	GCST90200325	2:219037276-219788019	0.0640884967740433	0.267240758789997	0.810473230585696	1.0
MR-IVW	arginine	HMDB0000517	glycerol	HMDB0000131	bioa_002	GCST90200325	4:144583533-145083533	-0.192092155431072	0.262046195117859	0.46352981453699	1.0
MR-IVW	arginine	HMDB0000517	glycerol	HMDB0000131	bioa_002	GCST90200325	5:177386199-177886199	0.0888217321033683	0.32151411100877	0.782347793825094	1.0
MR-IVW	arginine	HMDB0000517	glycerol	HMDB0000131	bioa_002	GCST90200325	6:131339506-132265729	0.111931086093522	0.11815661049642	0.343480201141795	2.0
MR-IVW	arginine	HMDB0000517	glycerol	HMDB0000131	bioa_002	GCST90200325	6:135177817-135677817	0.0910085204815475	0.304177518680378	0.764790943582512	1.0
MR-IVW	arginine	HMDB0000517	glycerol	HMDB0000131	bioa_002	GCST90200325	10:99898951-100398951	0.113946188272748	0.339628578592909	0.737246167796404	1.0
MR-IVW	arginine	HMDB0000517	glycerol	HMDB0000131	bioa_002	GCST90200325	12:46680313-47435518	0.0874926375451081	0.287329081126046	0.760744521010904	1.0
MR-IVW	arginine	HMDB0000517	glycerol	HMDB0000131	bioa_002	GCST90200325	19:12757458-13257458	0.235945974534225	0.184958654823498	0.202072642636297	1.0
MR-IVW	4-acetamidobutanoate	HMDB0003681	dehydroepiandrosterone sulfate (dhea-s)	HMDB0001032	GCST90200311	M32425	8:18005709-18505709	-0.0860007714704744	0.0739620309415803	0.244923157106724	2.0
MR-IVW	oleamide	HMDB0002117	cysteine	HMDB0000574	M32458	GCST90200439	12:21138621-21638621	0.291050466863145	0.102443931419849	0.0044962322680368	1.0
MR-IVW	oleamide	HMDB0002117	cysteine	HMDB0000574	M32458	GCST90200439	19:15740431-16240431	0.300043212044239	0.162648382020308	0.0650760529960529	1.0
MR-IVW	n-acetylornithine	HMDB0003357	4-methyl-2-oxopentanoate	HMDB0000695	M15630	GCST90199655	2:73124156-74349562	-0.0626905194120992	0.0239899936693845	0.0089700238938044	1.0
MR-IVW	tyrosine	HMDB0000158	glycerol	HMDB0000131	met-d-Tyr	M15122	3:135701113-136607693	0.137351838930721	0.510163973171249	0.787752103714476	1.0
MR-IVW	tyrosine	HMDB0000158	glycerol	HMDB0000131	met-d-Tyr	M15122	3:186140627-186640627	0.52623114837616	0.548157446225166	0.337055214933675	1.0
MR-IVW	tyrosine	HMDB0000158	glycerol	HMDB0000131	met-d-Tyr	M15122	4:99789651-100289651	0.0876124533619194	0.438062266809608	0.841480581121798	1.0
MR-IVW	tyrosine	HMDB0000158	glycerol	HMDB0000131	met-d-Tyr	M15122	5:89941256-90441256	0.646298468529135	0.673227571384515	0.337055214933675	1.0
MR-IVW	tyrosine	HMDB0000158	glycerol	HMDB0000131	met-d-Tyr	M15122	6:43031486-43531486	-0.841050069673109	0.657070366932116	0.200545135908884	1.0
MR-IVW	tyrosine	HMDB0000158	glycerol	HMDB0000131	met-d-Tyr	M15122	6:110683901-112778738	-0.118514554330388	0.198685156073778	0.550845090048974	5.0
MR-IVW	tyrosine	HMDB0000158	glycerol	HMDB0000131	met-d-Tyr	M15122	7:27916442-28416442	0.286750288825877	0.532536250676627	0.590258451314771	1.0
MR-IVW	tyrosine	HMDB0000158	glycerol	HMDB0000131	met-d-Tyr	M15122	8:126236230-126736230	0.625376225072489	0.45481907277999	0.16913144470267	1.0
MR-IVW	tyrosine	HMDB0000158	glycerol	HMDB0000131	met-d-Tyr	M15122	9:21884651-22384651	0.508810751428847	0.669487830827428	0.447254584875198	1.0
MR-IVW	tyrosine	HMDB0000158	glycerol	HMDB0000131	met-d-Tyr	M15122	10:64760672-65511176	0.501627712279301	0.464470103962319	0.280142180177541	1.0
MR-IVW	tyrosine	HMDB0000158	glycerol	HMDB0000131	met-d-Tyr	M15122	11:61320783-61820783	-0.019555741394903	0.508449276267492	0.969319696640592	1.0
MR-IVW	tyrosine	HMDB0000158	glycerol	HMDB0000131	met-d-Tyr	M15122	12:21081549-21581549	0.0488712523611809	0.403187831979749	0.903523023570039	1.0
MR-IVW	tyrosine	HMDB0000158	glycerol	HMDB0000131	met-d-Tyr	M15122	12:46690648-47449549	0.690139710643152	0.420085041261048	0.100412493986102	1.0
MR-IVW	tyrosine	HMDB0000158	glycerol	HMDB0000131	met-d-Tyr	M15122	12:56615040-57115040	-0.123278392790894	0.312937458623042	0.693625785030419	1.0
MR-IVW	tyrosine	HMDB0000158	glycerol	HMDB0000131	met-d-Tyr	M15122	12:59740603-60240603	0.973277814336269	0.720946529137975	0.177015982874803	1.0
MR-IVW	tyrosine	HMDB0000158	glycerol	HMDB0000131	met-d-Tyr	M15122	12:121174574-121674574	0.0877369744438628	0.274178045137076	0.748968330553364	1.0
MR-IVW	tyrosine	HMDB0000158	glycerol	HMDB0000131	met-d-Tyr	M15122	12:122076812-122576812	0.631777405555933	0.596678660802828	0.289680155734688	1.0
MR-IVW	tyrosine	HMDB0000158	glycerol	HMDB0000131	met-d-Tyr	M15122	14:102441854-102941854	0.54849583599783	0.648222351633796	0.39746692542259	1.0
MR-IVW	tyrosine	HMDB0000158	glycerol	HMDB0000131	met-d-Tyr	M15122	16:70194094-72795019	-0.12218474062438	0.17852794652353	0.493721859214051	4.0
MR-IVW	tyrosine	HMDB0000158	glycerol	HMDB0000131	met-d-Tyr	M15122	16:79505446-80005446	-0.0509167107863103	0.661917240222074	0.938684739206779	1.0
MR-IVW	tyrosine	HMDB0000158	glycerol	HMDB0000131	met-d-Tyr	M15122	20:42792364-43292364	-0.576608099262489	0.651009144328613	0.375771508251127	1.0
MR-IVW	citrulline	HMDB0000904	lactate	HMDB0000190	bioa_005	GCST90200408	2:211099261-211599261	0.0885584016392548	0.194162805102865	0.648315306580867	1.0
MR-IVW	citrulline	HMDB0000904	lactate	HMDB0000190	bioa_005	GCST90200408	8:10310878-10810878	0.198878440799724	0.282824645530272	0.481939601303395	1.0
MR-IVW	citrulline	HMDB0000904	lactate	HMDB0000190	bioa_005	GCST90200408	8:11437159-11937159	0.0342981607838621	0.349931246656892	0.921921177470731	1.0
MR-IVW	citrulline	HMDB0000904	lactate	HMDB0000190	bioa_005	GCST90200408	9:133044244-133627617	-0.170775029302207	0.151673394430552	0.260191230541174	2.0
MR-IVW	citrulline	HMDB0000904	lactate	HMDB0000190	bioa_005	GCST90200408	10:97138579-97638579	0.155703475412731	0.265566854696294	0.557669810910214	1.0
MR-IVW	citrulline	HMDB0000904	lactate	HMDB0000190	bioa_005	GCST90200408	17:9542768-10042768	0.269970933741156	0.204277059073396	0.186304037860685	1.0
MR-IVW	bilirubin (z,z)	HMDB0000054	tyrosine	HMDB0000158	GCST90200704	met-d-Tyr	2:233988949-235124783	0.0122756520618913	0.0062716449947563	0.050309185317212	7.0
MR-IVW	bilirubin (z,z)	HMDB0000054	tyrosine	HMDB0000158	GCST90200704	met-d-Tyr	12:21093886-21593886	-0.357443274054334	0.0365174093342707	1.2640605088636e-22	1.0
MR-IVW	aspartate	HMDB0000191	stearoyl sphingomyelin (d18:1/18:0)	HMDB0001348	GCST90200370	GCST90200335	3:56598999-57098999	-0.044658515134382	0.118106572059484	0.705341086052376	1.0
MR-IVW	aspartate	HMDB0000191	stearoyl sphingomyelin (d18:1/18:0)	HMDB0001348	GCST90200370	GCST90200335	5:36388589-36888589	-0.104351115250175	0.177053693183472	0.555609384031188	1.0
MR-IVW	threonine	HMDB0000167	taurine	HMDB0000251	GCST90200432	bioa_034	2:27589369-28089369	-0.099388633027727	0.095750128157733	0.299270055086405	1.0
MR-IVW	threonine	HMDB0000167	taurine	HMDB0000251	GCST90200432	bioa_034	2:211290507-211790507	0.170642826459134	0.0805679067323571	0.0341750676847967	1.0
MR-IVW	threonine	HMDB0000167	taurine	HMDB0000251	GCST90200432	bioa_034	14:100594368-101094368	-0.0484488770547507	0.106715588226322	0.649828826794346	1.0
MR-IVW	n-formylanthranilic acid	HMDB0004089	ornithine	HMDB0000214	GCST90199960	GCST90200404	2:143548189-144048189	-0.0756136603291389	0.116285501337593	0.515536229813859	1.0
MR-IVW	n-formylanthranilic acid	HMDB0004089	ornithine	HMDB0000214	GCST90199960	GCST90200404	17:75643177-76448530	-0.0083501418904242	0.0309324824190035	0.787200753087603	1.0
MR-IVW	s-1-pyrroline-5-carboxylate	HMDB0001301	cytosine	HMDB0000630	GCST90200381	GCST90200433	1:18949448-19449448	0.0860079554929487	0.158679011993869	0.587801439959282	1.0
MR-IVW	s-1-pyrroline-5-carboxylate	HMDB0001301	cytosine	HMDB0000630	GCST90200381	GCST90200433	8:144432748-145014955	0.0119378028616683	0.0591495734738158	0.840054326990064	3.0
MR-IVW	arachidonate (20:4n6)	HMDB0001043	paraxanthine	HMDB0001860	M01110	GCST90199654	11:61330635-61830635	-0.0349181646160174	0.0509266129075476	0.492929725766769	1.0
MR-IVW	kynurenine	HMDB0000684	bilirubin (z,z)	HMDB0000054	M15140	GCST90200704	8:39556267-40056267	0.0339562222451728	0.156260119548558	0.827970077448889	1.0
MR-IVW	kynurenine	HMDB0000684	bilirubin (z,z)	HMDB0000054	M15140	GCST90200704	12:112341686-113156415	0.116006166733711	0.130984245221564	0.375806283007284	1.0
MR-IVW	kynurenine	HMDB0000684	bilirubin (z,z)	HMDB0000054	M15140	GCST90200704	16:87628822-88128822	-0.134004206903516	0.0921593847105526	0.145932884880857	1.0
MR-IVW	acetate	HMDB0000042	heme	HMDB0003178	met-d-Acetate	M32593	2:27480940-27980940	1.22929637049798	0.614648185248988	0.0455002638963584	1.0
MR-IVW	acetate	HMDB0000042	heme	HMDB0003178	met-d-Acetate	M32593	2:136358646-136858646	-2.31705238170181	0.762384977205108	0.0023719497045759	1.0
MR-IVW	acetate	HMDB0000042	heme	HMDB0003178	met-d-Acetate	M32593	9:4513491-5013491	0.556832583203833	0.651901560824001	0.393012649581706	1.0
MR-IVW	acetate	HMDB0000042	heme	HMDB0003178	met-d-Acetate	M32593	12:111634608-112523499	-0.581318841490027	0.655846898091314	0.375421607696007	1.0
MR-IVW	acetate	HMDB0000042	heme	HMDB0003178	met-d-Acetate	M32593	12:112590766-113090766	-0.855765340749635	0.72410913448046	0.237277851868278	1.0
MR-IVW	acetate	HMDB0000042	heme	HMDB0003178	met-d-Acetate	M32593	20:24698737-26432690	0.256007741578896	0.638273984828628	0.688351061284882	2.0
MR-IVW	acetate	HMDB0000042	heme	HMDB0003178	met-d-Acetate	M32593	20:29267804-29767804	0.927485921991828	0.804730432316435	0.249098268106651	1.0
MR-IVW	acetate	HMDB0000042	heme	HMDB0003178	met-d-Acetate	M32593	20:32973832-34017690	0.368611293731149	0.592411007782207	0.533795755724389	1.0
MR-IVW	choline	HMDB0000097	betaine	HMDB0000043	GCST90200327	M03141	17:17175631-17675631	0.812266775890755	0.18276002457542	8.8119274051785e-06	1.0
MR-IVW	mannose	HMDB0000169	1-methylxanthine	HMDB0010738	M00584	M34389	2:27182547-28770083	0.0513598925706144	0.0664657433266773	0.439683802605571	1.0
MR-IVW	leucine	HMDB0000687	n1-methyl-2-pyridone-5-carboxamide	HMDB0004193	met-d-Leu	GCST90199778	2:27480940-28253616	0.632967454834911	0.509867250670508	0.214444803366167	1.0
MR-IVW	leucine	HMDB0000687	n1-methyl-2-pyridone-5-carboxamide	HMDB0004193	met-d-Leu	GCST90199778	2:64975088-65475088	-0.0358668669403989	0.676552087791245	0.957720594546159	1.0
MR-IVW	leucine	HMDB0000687	n1-methyl-2-pyridone-5-carboxamide	HMDB0004193	met-d-Leu	GCST90199778	2:165251927-165751927	0.155117552877871	0.473695714896638	0.743318149634259	1.0
MR-IVW	leucine	HMDB0000687	n1-methyl-2-pyridone-5-carboxamide	HMDB0004193	met-d-Leu	GCST90199778	4:86953335-87453335	0.796438075452182	0.610338220482746	0.191922587230991	1.0
MR-IVW	leucine	HMDB0000687	n1-methyl-2-pyridone-5-carboxamide	HMDB0004193	met-d-Leu	GCST90199778	4:87663610-88163610	0.328084596998333	0.625134795321725	0.599706821313074	1.0
MR-IVW	leucine	HMDB0000687	n1-methyl-2-pyridone-5-carboxamide	HMDB0004193	met-d-Leu	GCST90199778	4:88670985-89475171	0.296152539912386	0.141775197739452	0.03671778683353	3.0
MR-IVW	leucine	HMDB0000687	n1-methyl-2-pyridone-5-carboxamide	HMDB0004193	met-d-Leu	GCST90199778	8:76204025-76704025	-0.427275796264144	0.66598611700859	0.521153311010989	1.0
MR-IVW	leucine	HMDB0000687	n1-methyl-2-pyridone-5-carboxamide	HMDB0004193	met-d-Leu	GCST90199778	12:56220625-57115338	0.418457040328036	0.38538097314131	0.27755556796438	2.0
MR-IVW	leucine	HMDB0000687	n1-methyl-2-pyridone-5-carboxamide	HMDB0004193	met-d-Leu	GCST90199778	16:69315747-70908300	0.412906625625166	0.255786525672453	0.106470475643517	1.0
MR-IVW	leucine	HMDB0000687	n1-methyl-2-pyridone-5-carboxamide	HMDB0004193	met-d-Leu	GCST90199778	16:71899923-72399923	-0.0918996583418382	0.385520112840917	0.811587637675048	1.0
MR-IVW	leucine	HMDB0000687	n1-methyl-2-pyridone-5-carboxamide	HMDB0004193	met-d-Leu	GCST90199778	17:6935779-7435779	0.182515957078869	0.397805349870176	0.646372626864499	1.0
MR-IVW	leucine	HMDB0000687	n1-methyl-2-pyridone-5-carboxamide	HMDB0004193	met-d-Leu	GCST90199778	19:49054215-49554215	-0.0516074516883383	0.512477662083035	0.919787138055865	1.0
MR-IVW	myo-inositol	HMDB0000211	myo-inositol	HMDB0000211	GCST90200401	M19934	16:24676314-25176314	1.22834305882032	0.176139759378008	3.0874670278508597e-12	1.0
MR-IVW	n-acetylornithine	HMDB0003357	taurocholate	HMDB0000036	M15630	M18497	2:73124156-74349562	0.0252344684682216	0.0348543413000392	0.469067049664737	2.0
MR-IVW	dehydroepiandrosterone sulfate (dhea-s)	HMDB0001032	dehydroepiandrosterone sulfate (dhea-s)	HMDB0001032	M32425	GCST90199673	7:98868801-99739571	0.777093952480035	0.133105276505486	5.277082014718041e-09	1.0
MR-IVW	dehydroepiandrosterone sulfate (dhea-s)	HMDB0001032	dehydroepiandrosterone sulfate (dhea-s)	HMDB0001032	M32425	GCST90199673	19:48115523-48615523	0.525497403720416	0.144512455020961	0.0002765319778788	1.0
MR-IVW	threonine	HMDB0000167	glycohyocholate	HMDB0000138	GCST90200432	GCST90199935	2:27589369-28089369	0.133982033294664	0.167686394405143	0.424288322838342	1.0
MR-IVW	threonine	HMDB0000167	glycohyocholate	HMDB0000138	GCST90200432	GCST90199935	2:211290507-211790507	-0.175739581014829	0.146793386223019	0.231232488194617	1.0
MR-IVW	threonine	HMDB0000167	glycohyocholate	HMDB0000138	GCST90200432	GCST90199935	12:46938082-47438082	-0.0545094910312228	0.174100860216266	0.754211183568007	1.0
MR-IVW	threonine	HMDB0000167	glycohyocholate	HMDB0000138	GCST90200432	GCST90199935	14:100594368-101094368	-0.173288742783333	0.19442511630261	0.37277476824163	1.0
MR-IVW	dehydroepiandrosterone sulfate (dhea-s)	HMDB0001032	cytosine	HMDB0000630	GCST90199673	GCST90200433	5:77737524-78237524	0.166584891689749	0.191713261544463	0.384886882169099	1.0
MR-IVW	dehydroepiandrosterone sulfate (dhea-s)	HMDB0001032	cytosine	HMDB0000630	GCST90199673	GCST90200433	7:98825038-100067196	-0.0360320059248566	0.0947207402013398	0.703646662657564	1.0
MR-IVW	dehydroepiandrosterone sulfate (dhea-s)	HMDB0001032	cytosine	HMDB0000630	GCST90199673	GCST90200433	13:22064146-22564146	0.119088031960356	0.179793353872541	0.507740154386716	1.0
MR-IVW	dehydroepiandrosterone sulfate (dhea-s)	HMDB0001032	cytosine	HMDB0000630	GCST90199673	GCST90200433	16:81331584-81831584	0.0484585902575911	0.181779773470023	0.789793665032303	1.0
MR-IVW	4-acetamidobutanoate	HMDB0003681	cholesterol	HMDB0000067	M01558	GCST90200368	8:18010431-18510431	-0.0249281050712727	0.0625449414058439	0.690215163179533	2.0
MR-IVW	4-acetamidobutanoate	HMDB0003681	cholesterol	HMDB0000067	M01558	GCST90200368	18:22536478-23036478	0.16828134845975	0.165281539305524	0.308606822800144	1.0
MR-IVW	phosphoethanolamine	HMDB0000224	choline	HMDB0000097	GCST90200281	GCST90200327	1:21573292-22073292	-0.106407105529055	0.169779951717167	0.530832696670456	1.0
MR-IVW	phosphoethanolamine	HMDB0000224	choline	HMDB0000097	GCST90200281	GCST90200327	1:27206842-27706842	-0.123050481621601	0.182408228249521	0.499937281271499	1.0
MR-IVW	alanine	HMDB0000161	sarcosine	HMDB0000271	M32339	bioa_031	2:27480940-27980940	-0.134172189558096	0.0737615115767429	0.0689114300786246	1.0
MR-IVW	alanine	HMDB0000161	sarcosine	HMDB0000271	M32339	bioa_031	12:46962370-47462370	-0.0108275608141745	0.0984323710379575	0.912409374915373	1.0
MR-IVW	docosapentaenoate (n6 dpa; 22:5n6)	HMDB0001976	3-ureidopropionate	HMDB0000026	GCST90199796	GCST90200283	11:61347212-61847212	0.232120468089828	0.143236774148901	0.105117009180281	1.0
MR-IVW	guanidinoacetate	HMDB0000128	glutamate	HMDB0000148	GCST90200384	GCST90200412	6:131647278-132147278	-0.0181972455922284	0.16439566167334	0.911860778147675	1.0
MR-IVW	guanidinoacetate	HMDB0000128	glutamate	HMDB0000148	GCST90200384	GCST90200412	11:64893892-65393892	-0.0585205982384776	0.116120017891691	0.614284922830127	1.0
MR-IVW	guanidinoacetate	HMDB0000128	glutamate	HMDB0000148	GCST90200384	GCST90200412	12:101043-601043	-0.071487553551776	0.145111623250997	0.622268131379261	1.0
MR-IVW	guanidinoacetate	HMDB0000128	glutamate	HMDB0000148	GCST90200384	GCST90200412	14:100558168-101058168	-0.283777553112699	0.153086872338173	0.0637817010023638	1.0
MR-IVW	guanidinoacetate	HMDB0000128	glutamate	HMDB0000148	GCST90200384	GCST90200412	20:61898912-62398912	0.163652649740462	0.134892270738267	0.225049547600703	1.0
MR-IVW	glycine	HMDB0000123	mannose	HMDB0000169	GCST90200707	GCST90200435	1:75967169-76467169	-0.43543263393826	0.177548284113839	0.0141877446899581	1.0
MR-IVW	glycine	HMDB0000123	mannose	HMDB0000169	GCST90200707	GCST90200435	2:211036896-212058697	0.0353369935263392	0.0279047295583406	0.205389864902699	2.0
MR-IVW	glycine	HMDB0000123	mannose	HMDB0000169	GCST90200707	GCST90200435	3:125659669-126159669	-0.0854902736315581	0.181456470630686	0.637545200839817	1.0
MR-IVW	glycine	HMDB0000123	mannose	HMDB0000169	GCST90200707	GCST90200435	9:6290540-6790540	0.104538493779159	0.137987899943865	0.44869542413304	1.0
MR-IVW	citrulline	HMDB0000904	pyruvate	HMDB0000243	M02132	met-d-Pyruvate	10:97115163-97871266	0.0647127624004361	0.0418045865867782	0.121626544793038	1.0
MR-IVW	1-methylnicotinamide	HMDB0000699	taurochenodeoxycholate	HMDB0000951	GCST90200406	M18494	6:160317928-160817928	0.371662521365053	0.208020067928201	0.0739913796497478	1.0
MR-IVW	dehydroepiandrosterone sulfate (dhea-s)	HMDB0001032	4-methyl-2-oxopentanoate	HMDB0000695	GCST90199673	M22116	7:98825038-100067196	0.093520505853143	0.117444356187668	0.425859837802684	1.0
MR-IVW	cysteinylglycine	HMDB0000078	4-methyl-2-oxopentanoate	HMDB0000695	GCST90200364	GCST90199655	16:15885043-16385043	-0.210088131172297	0.150537705180503	0.162839566309336	1.0
MR-IVW	cysteinylglycine	HMDB0000078	4-methyl-2-oxopentanoate	HMDB0000695	GCST90200364	GCST90199655	16:89076223-90262231	-0.080218899758749	0.0652579055193357	0.218974529965882	2.0
MR-IVW	cysteinylglycine	HMDB0000078	4-methyl-2-oxopentanoate	HMDB0000695	GCST90200364	GCST90199655	19:52317323-52817323	0.109002225175814	0.18299699828042	0.551408836361135	1.0
MR-IVW	hypoxanthine	HMDB0000157	isoursodeoxycholate	HMDB0000686	M03127	GCST90199892	6:16038192-16538192	0.11439423946807	0.114156506747128	0.316303741578311	1.0
MR-IVW	acetoacetate	HMDB0000060	phenylalanine	HMDB0000159	met-d-Acetoacetate	M00064	1:230046470-230546470	-0.530273241456656	0.71965654197689	0.461218374590664	1.0
MR-IVW	acetoacetate	HMDB0000060	phenylalanine	HMDB0000159	met-d-Acetoacetate	M00064	5:41395751-42449922	0.325073451398299	0.354625583343598	0.35931733832957	1.0
MR-IVW	acetoacetate	HMDB0000060	phenylalanine	HMDB0000159	met-d-Acetoacetate	M00064	8:8933102-9433102	0.632755483989603	0.606390672156703	0.296726844041481	1.0
MR-IVW	acetoacetate	HMDB0000060	phenylalanine	HMDB0000159	met-d-Acetoacetate	M00064	10:113686244-114186244	0.737681311534953	0.68093659526303	0.278660494899242	1.0
MR-IVW	acetoacetate	HMDB0000060	phenylalanine	HMDB0000159	met-d-Acetoacetate	M00064	11:116373213-116873213	0.306624964558212	0.381308304206955	0.421316572759162	2.0
MR-IVW	acetoacetate	HMDB0000060	phenylalanine	HMDB0000159	met-d-Acetoacetate	M00064	12:122333527-122833527	-0.108266491046537	0.595465700755973	0.855725415320076	1.0
MR-IVW	5-methylthioadenosine (mta)	HMDB0001173	tyrosine	HMDB0000158	GCST90200359	GCST90200427	2:211290507-211790507	0.290261358181173	0.152449870577944	0.0569129140475356	1.0
MR-IVW	5-methylthioadenosine (mta)	HMDB0001173	tyrosine	HMDB0000158	GCST90200359	GCST90200427	6:149659491-150411114	-0.133674504915529	0.154089008865539	0.385659973487086	1.0
MR-IVW	5-methylthioadenosine (mta)	HMDB0001173	tyrosine	HMDB0000158	GCST90200359	GCST90200427	6:160319068-160819068	-0.0045712633898118	0.177886551980184	0.97949851155198	1.0
MR-IVW	5-methylthioadenosine (mta)	HMDB0001173	tyrosine	HMDB0000158	GCST90200359	GCST90200427	16:16009596-16509596	-0.323136279512005	0.163864937009103	0.0486133520239147	1.0
MR-IVW	phenylpyruvate	HMDB0000205	allantoin	HMDB0000462	GCST90200365	GCST90200286	9:131315554-131815554	0.0531015667035075	0.130971698377968	0.685151861690121	1.0
MR-IVW	phenylpyruvate	HMDB0000205	allantoin	HMDB0000462	GCST90200365	GCST90200286	16:58503995-59003995	0.0819905481200465	0.158922633417306	0.60591387513378	1.0
MR-IVW	orotidine	HMDB0000788	3-ureidopropionate	HMDB0000026	GCST90200681	GCST90200283	3:124271035-124771035	-0.213811985221509	0.18392487350176	0.245033926093405	1.0
MR-IVW	orotidine	HMDB0000788	3-ureidopropionate	HMDB0000026	GCST90200681	GCST90200283	16:20142332-20642332	0.300599086732828	0.170785844474149	0.0783919229540317	1.0
MR-IVW	orotidine	HMDB0000788	3-ureidopropionate	HMDB0000026	GCST90200681	GCST90200283	17:72554076-74203469	0.0266767091447525	0.0277717420542765	0.336768294267388	1.0
MR-IVW	uridine	HMDB0000296	threonine	HMDB0000167	GCST90200407	bioa_019	1:20666238-21166238	0.148174231210617	0.0599167938579126	0.013398414298475	1.0
MR-IVW	uridine	HMDB0000296	threonine	HMDB0000167	GCST90200407	bioa_019	7:47877194-48377194	-0.0917967572095872	0.0865190925632291	0.288689901171299	1.0
MR-IVW	uridine	HMDB0000296	threonine	HMDB0000167	GCST90200407	bioa_019	22:50686035-51186035	-0.0260301263172685	0.0897590562664423	0.771816237602243	1.0
MR-IVW	bilirubin (z,z)	HMDB0000054	beta-citrylglutamate	HMDB0241915	M27716	GCST90199911	2:234140469-234918570	0.0124162114033084	0.0365924911351384	0.734375937660324	1.0
MR-IVW	tryptophan	HMDB0000929	methionine	HMDB0000696	bioa_020	bioa_013	2:27480940-27980940	-0.760797316512067	0.165103584312513	4.06560663515159e-06	1.0
MR-IVW	tryptophan	HMDB0000929	methionine	HMDB0000696	bioa_020	bioa_013	4:156560755-157060755	-0.007215318415366	0.0792892133556795	0.927492591057553	1.0
MR-IVW	tryptophan	HMDB0000929	methionine	HMDB0000696	bioa_020	bioa_013	6:111336667-112095774	0.0484585008261752	0.096147819099553	0.614261376983179	1.0
MR-IVW	1-methylxanthine	HMDB0010738	7-methylxanthine	HMDB0001991	GCST90199763	GCST90199754	8:18005709-18505709	0.0607748929389939	0.059572403016679	0.307640563308416	1.0
MR-IVW	1-methylxanthine	HMDB0010738	7-methylxanthine	HMDB0001991	GCST90199763	GCST90199754	15:74275585-74775585	0.56125869383096	0.150690358212891	0.0001956386098015	1.0
MR-IVW	1-methylxanthine	HMDB0010738	7-methylxanthine	HMDB0001991	GCST90199763	GCST90199754	15:74777880-75599999	0.746327772758157	0.120931673303765	6.76523823152905e-10	1.0
MR-IVW	isoleucine	HMDB0000172	4-methyl-2-oxopentanoate	HMDB0000695	bioa_010	GCST90199655	2:27480940-27980940	1.8822796063031	0.469019831847916	5.98961295757093e-05	1.0
MR-IVW	isoleucine	HMDB0000172	4-methyl-2-oxopentanoate	HMDB0000695	bioa_010	GCST90199655	4:88976422-89476422	1.24850943593462	0.255170259621307	9.93868847353731e-07	1.0
MR-IVW	isoleucine	HMDB0000172	4-methyl-2-oxopentanoate	HMDB0000695	bioa_010	GCST90199655	12:56615040-57115040	0.355453468782627	0.518228182632742	0.492775247396095	1.0
MR-IVW	isoleucine	HMDB0000172	4-methyl-2-oxopentanoate	HMDB0000695	bioa_010	GCST90199655	16:70059237-70559237	0.477275303018764	0.33655595528075	0.156156971874854	1.0
MR-IVW	citrulline	HMDB0000904	kynurenine	HMDB0000684	GCST90200403	bioa_027	2:211084708-211584708	-0.0479490997833838	0.0815460880669789	0.556532292824594	1.0
MR-IVW	citrulline	HMDB0000904	kynurenine	HMDB0000684	GCST90200403	bioa_027	9:133044244-133573675	0.0097192027213937	0.0837862303568442	0.907652541796147	1.0
MR-IVW	n1-methyl-2-pyridone-5-carboxamide	HMDB0004193	asparagine	HMDB0000168	GCST90199778	GCST90200452	2:135485648-135985648	0.0111891434882984	0.172033427212528	0.948141738589027	1.0
MR-IVW	n1-methyl-2-pyridone-5-carboxamide	HMDB0004193	asparagine	HMDB0000168	GCST90199778	GCST90200452	7:10019022-10519022	0.0645110125890912	0.181069916026894	0.72163327221467	1.0
MR-IVW	asparagine	HMDB0000168	creatine	HMDB0000064	bioa_003	GCST90200323	2:27480940-27980940	-0.208944732502691	0.336098187128851	0.534153848078011	1.0
MR-IVW	asparagine	HMDB0000168	creatine	HMDB0000064	bioa_003	GCST90200323	4:178111051-178611051	-0.155920869333724	0.286584555249854	0.586396160233035	1.0
MR-IVW	asparagine	HMDB0000168	creatine	HMDB0000064	bioa_003	GCST90200323	7:97252737-97752737	0.200449457772728	0.231921901380197	0.387424629483907	1.0
MR-IVW	asparagine	HMDB0000168	creatine	HMDB0000064	bioa_003	GCST90200323	11:61853420-62353420	-0.341859615887707	0.190934907710095	0.0733814214417819	1.0
MR-IVW	asparagine	HMDB0000168	creatine	HMDB0000064	bioa_003	GCST90200323	12:46900176-47400176	0.365258103784734	0.325234517447997	0.261411716981265	1.0
MR-IVW	asparagine	HMDB0000168	creatine	HMDB0000064	bioa_003	GCST90200323	14:103514503-104812812	-0.124401911166753	0.157440612940164	0.429439390345843	4.0
MR-IVW	creatinine	HMDB0000562	2-aminobutyrate	HMDB0000452	met-d-Creatinine	M32348	1:62775942-63275942	1.02352027742827	0.571267131587872	0.0731863770949777	1.0
MR-IVW	creatinine	HMDB0000562	2-aminobutyrate	HMDB0000452	met-d-Creatinine	M32348	1:78344069-78844069	-0.309711918907086	0.619423837814177	0.617075077451977	1.0
MR-IVW	creatinine	HMDB0000562	2-aminobutyrate	HMDB0000452	met-d-Creatinine	M32348	1:150079982-151190625	0.139862767253057	0.582761530221084	0.810330256604413	1.0
MR-IVW	creatinine	HMDB0000562	2-aminobutyrate	HMDB0000452	met-d-Creatinine	M32348	1:212502129-213002129	-0.645474375142664	0.699263906404554	0.355967119733732	1.0
MR-IVW	creatinine	HMDB0000562	2-aminobutyrate	HMDB0000452	met-d-Creatinine	M32348	2:15538692-16038692	0.692340614005628	0.692340614005628	0.317310507862914	1.0
MR-IVW	creatinine	HMDB0000562	2-aminobutyrate	HMDB0000452	met-d-Creatinine	M32348	2:18426203-18926203	0.866020888508212	0.62983337346052	0.169131444702672	1.0
MR-IVW	creatinine	HMDB0000562	2-aminobutyrate	HMDB0000452	met-d-Creatinine	M32348	2:54331356-54831356	0.225116455785956	0.703488924331115	0.748968330553361	1.0
MR-IVW	creatinine	HMDB0000562	2-aminobutyrate	HMDB0000452	met-d-Creatinine	M32348	2:73303397-74097901	-0.531612662261139	0.610370093707235	0.383771766671716	1.0
MR-IVW	creatinine	HMDB0000562	2-aminobutyrate	HMDB0000452	met-d-Creatinine	M32348	2:121056440-121556440	0.183424403947977	0.573201262337428	0.748968330553361	1.0
MR-IVW	creatinine	HMDB0000562	2-aminobutyrate	HMDB0000452	met-d-Creatinine	M32348	2:176734544-177234544	-0.0100501778239257	0.643211380731413	0.987533561000224	1.0
MR-IVW	creatinine	HMDB0000562	2-aminobutyrate	HMDB0000452	met-d-Creatinine	M32348	2:211293055-211793055	-0.126526647700904	0.527194365420447	0.810330256604413	1.0
MR-IVW	creatinine	HMDB0000562	2-aminobutyrate	HMDB0000452	met-d-Creatinine	M32348	2:217394852-217894852	-0.679657446864002	0.531905827980524	0.201327791983002	1.0
MR-IVW	creatinine	HMDB0000562	2-aminobutyrate	HMDB0000452	met-d-Creatinine	M32348	2:220108198-220608198	0.742958888505787	0.557219166379339	0.182422439451735	1.0
MR-IVW	creatinine	HMDB0000562	2-aminobutyrate	HMDB0000452	met-d-Creatinine	M32348	3:38187471-38687471	0.448534314401701	0.672801471602557	0.50498507509385	1.0
MR-IVW	creatinine	HMDB0000562	2-aminobutyrate	HMDB0000452	met-d-Creatinine	M32348	3:121465319-121965319	-0.314041111426628	0.706592500709922	0.656721286563774	1.0
MR-IVW	creatinine	HMDB0000562	2-aminobutyrate	HMDB0000452	met-d-Creatinine	M32348	3:141462708-141962708	0.155659473765195	0.578163759699309	0.787752103714481	1.0
MR-IVW	creatinine	HMDB0000562	2-aminobutyrate	HMDB0000452	met-d-Creatinine	M32348	3:185024780-185524780	0.213682699875718	0.64104809962716	0.73888268036353	1.0
MR-IVW	creatinine	HMDB0000562	2-aminobutyrate	HMDB0000452	met-d-Creatinine	M32348	4:76880934-77664144	-0.120658219732004	0.271480994397013	0.656721286563774	1.0
MR-IVW	creatinine	HMDB0000562	2-aminobutyrate	HMDB0000452	met-d-Creatinine	M32348	4:103323863-104102802	-0.181146412488525	0.54343923746558	0.738882680363529	1.0
MR-IVW	creatinine	HMDB0000562	2-aminobutyrate	HMDB0000452	met-d-Creatinine	M32348	5:39144851-39644851	0.296220502713093	0.47395280434095	0.531971058097402	1.0
MR-IVW	creatinine	HMDB0000562	2-aminobutyrate	HMDB0000452	met-d-Creatinine	M32348	5:53045546-53835870	0.880706970033233	0.675208677025479	0.192115015579545	1.0
MR-IVW	creatinine	HMDB0000562	2-aminobutyrate	HMDB0000452	met-d-Creatinine	M32348	5:176565124-177065124	0.015358099811534	0.383952495288422	0.968093126294345	1.0
MR-IVW	creatinine	HMDB0000562	2-aminobutyrate	HMDB0000452	met-d-Creatinine	M32348	6:43556335-44056335	-0.0578326822502966	0.539771701002789	0.914675647748156	1.0
MR-IVW	creatinine	HMDB0000562	2-aminobutyrate	HMDB0000452	met-d-Creatinine	M32348	6:108750742-109250742	-1.37418791330545	0.687093956652724	0.0455002638963576	1.0
MR-IVW	creatinine	HMDB0000562	2-aminobutyrate	HMDB0000452	met-d-Creatinine	M32348	6:133547208-134047208	-0.981279050225038	0.619755189615812	0.113345509219525	1.0
MR-IVW	creatinine	HMDB0000562	2-aminobutyrate	HMDB0000452	met-d-Creatinine	M32348	6:160418389-160927934	0.672952057695862	0.406901244188194	0.0981587755711425	1.0
MR-IVW	creatinine	HMDB0000562	2-aminobutyrate	HMDB0000452	met-d-Creatinine	M32348	7:25488956-25988956	0.402140355261734	0.643424568418775	0.531971058097402	1.0
MR-IVW	creatinine	HMDB0000562	2-aminobutyrate	HMDB0000452	met-d-Creatinine	M32348	7:76984640-77791673	0.314921560323574	0.629843120647154	0.617075077451977	1.0
MR-IVW	creatinine	HMDB0000562	2-aminobutyrate	HMDB0000452	met-d-Creatinine	M32348	7:128492221-128992221	0.462470028883302	0.64034311691534	0.470157862857669	1.0
MR-IVW	creatinine	HMDB0000562	2-aminobutyrate	HMDB0000452	met-d-Creatinine	M32348	7:151165041-151665041	0.182453448981337	0.307890195156006	0.553453837615599	1.0
MR-IVW	creatinine	HMDB0000562	2-aminobutyrate	HMDB0000452	met-d-Creatinine	M32348	7:155370831-155870831	0.147318306226761	0.613826275944851	0.810330256604413	1.0
MR-IVW	creatinine	HMDB0000562	2-aminobutyrate	HMDB0000452	met-d-Creatinine	M32348	8:8031142-9250941	-0.712353499679887	0.6411181497119	0.266520525805013	1.0
MR-IVW	creatinine	HMDB0000562	2-aminobutyrate	HMDB0000452	met-d-Creatinine	M32348	8:10561829-11945872	-0.603778462955314	0.658667414133072	0.359317338329572	1.0
MR-IVW	creatinine	HMDB0000562	2-aminobutyrate	HMDB0000452	met-d-Creatinine	M32348	8:19609539-20109539	-0.759900555850415	0.65134333358607	0.243345009148762	1.0
MR-IVW	creatinine	HMDB0000562	2-aminobutyrate	HMDB0000452	met-d-Creatinine	M32348	8:23527006-24027006	0.639602567626069	0.572275981560169	0.263717761833698	1.0
MR-IVW	creatinine	HMDB0000562	2-aminobutyrate	HMDB0000452	met-d-Creatinine	M32348	9:71184707-71684707	-0.816841532948807	0.565505676656867	0.148613996455212	1.0
MR-IVW	creatinine	HMDB0000562	2-aminobutyrate	HMDB0000452	met-d-Creatinine	M32348	10:52398454-52898454	0.385198768292729	0.589127527977115	0.513210927875975	1.0
MR-IVW	creatinine	HMDB0000562	2-aminobutyrate	HMDB0000452	met-d-Creatinine	M32348	11:15629946-16129946	0.173910986544251	0.695643946177011	0.802587348634154	1.0
MR-IVW	creatinine	HMDB0000562	2-aminobutyrate	HMDB0000452	met-d-Creatinine	M32348	11:30504837-31294673	0.275592466862982	0.429910993764249	0.521493183762883	2.0
MR-IVW	creatinine	HMDB0000562	2-aminobutyrate	HMDB0000452	met-d-Creatinine	M32348	11:116373213-117240760	0.121587086267351	0.36520775531706	0.739190289268568	2.0
MR-IVW	creatinine	HMDB0000562	2-aminobutyrate	HMDB0000452	met-d-Creatinine	M32348	15:41118334-41871842	-0.0297531149794972	0.535556069631023	0.955695871316442	1.0
MR-IVW	creatinine	HMDB0000562	2-aminobutyrate	HMDB0000452	met-d-Creatinine	M32348	15:45400360-46179051	-0.490219015532205	0.315140795699273	0.119813814205542	1.0
MR-IVW	creatinine	HMDB0000562	2-aminobutyrate	HMDB0000452	met-d-Creatinine	M32348	15:53700578-54200578	0.531015930597088	0.573497205044858	0.354484476873315	1.0
MR-IVW	creatinine	HMDB0000562	2-aminobutyrate	HMDB0000452	met-d-Creatinine	M32348	15:76097375-76597375	0.127459804069952	0.573569118314795	0.824140895741888	1.0
MR-IVW	creatinine	HMDB0000562	2-aminobutyrate	HMDB0000452	met-d-Creatinine	M32348	16:20142332-21335139	0.119899536715117	0.306127870142797	0.695305839761625	2.0
MR-IVW	creatinine	HMDB0000562	2-aminobutyrate	HMDB0000452	met-d-Creatinine	M32348	16:89453424-89953424	0.787336434387989	0.624439241066339	0.207355845086839	1.0
MR-IVW	creatinine	HMDB0000562	2-aminobutyrate	HMDB0000452	met-d-Creatinine	M32348	17:19176536-19724875	0.570760639431078	0.684912767317294	0.404656761927286	1.0
MR-IVW	creatinine	HMDB0000562	2-aminobutyrate	HMDB0000452	met-d-Creatinine	M32348	17:37200083-37954217	0.924791483375105	0.472233948957498	0.0501909118790288	1.0
MR-IVW	creatinine	HMDB0000562	2-aminobutyrate	HMDB0000452	met-d-Creatinine	M32348	17:58690466-59700441	-0.18112696390186	0.329605863241904	0.582644584382	2.0
MR-IVW	creatinine	HMDB0000562	2-aminobutyrate	HMDB0000452	met-d-Creatinine	M32348	19:32940263-33709298	0.408632284086835	0.590246632569876	0.48874412038651	1.0
MR-IVW	creatinine	HMDB0000562	2-aminobutyrate	HMDB0000452	met-d-Creatinine	M32348	20:32653904-33537782	-0.548935382293364	0.548935382293364	0.317310507862914	1.0
MR-IVW	creatinine	HMDB0000562	2-aminobutyrate	HMDB0000452	met-d-Creatinine	M32348	22:38345240-38845240	0.35554432792732	0.568870924683714	0.531971058097402	1.0
MR-IVW	threonine	HMDB0000167	hippurate	HMDB0000714	bioa_019	GCST90199624	2:27191397-28253174	0.23257195122988	0.204758354951033	0.256025124834427	1.0
MR-IVW	threonine	HMDB0000167	hippurate	HMDB0000714	bioa_019	GCST90199624	6:126521687-127323798	-0.0017064532503126	0.324722542083241	0.995807046758661	1.0
MR-IVW	threonine	HMDB0000167	hippurate	HMDB0000714	bioa_019	GCST90199624	8:74631674-75131674	0.213463531186084	0.188984427628729	0.258674431591153	1.0
MR-IVW	threonine	HMDB0000167	hippurate	HMDB0000714	bioa_019	GCST90199624	12:46636543-47464292	0.285290006548058	0.184273725832115	0.121577515804199	2.0
MR-IVW	threonine	HMDB0000167	hippurate	HMDB0000714	bioa_019	GCST90199624	12:56615040-57115040	-0.114710985227903	0.20723950566038	0.579908135720899	1.0
MR-IVW	threonine	HMDB0000167	hippurate	HMDB0000714	bioa_019	GCST90199624	12:59727701-60227701	0.100767588708301	0.328739694121523	0.759203433662979	1.0
MR-IVW	threonine	HMDB0000167	hippurate	HMDB0000714	bioa_019	GCST90199624	16:1654524-2154524	-0.353118948045722	0.238199255150932	0.138220082287554	1.0
MR-IVW	threonine	HMDB0000167	hippurate	HMDB0000714	bioa_019	GCST90199624	20:42792364-43292364	0.36885207887122	0.320829675435474	0.250274901567555	1.0
MR-IVW	arachidonate (20:4n6)	HMDB0001043	n6,n6,n6-trimethyllysine	HMDB0001325	M01110	GCST90200344	11:61330635-61830635	-0.0008486980491947	0.0498584973144664	0.986418957520774	1.0
MR-IVW	urate	HMDB0000289	glycine	HMDB0000123	GCST90200307	GCST90200707	2:207223753-207723753	-0.117282828989683	0.178004989036644	0.509976791840272	1.0
MR-IVW	urate	HMDB0000289	glycine	HMDB0000123	GCST90200307	GCST90200707	4:9672167-10439135	-0.041196248468345	0.0591173650133522	0.485893361246805	1.0
MR-IVW	urate	HMDB0000289	glycine	HMDB0000123	GCST90200307	GCST90200707	4:88802323-89302323	0.132063626822614	0.161286755366918	0.412893343426901	1.0
MR-IVW	urate	HMDB0000289	glycine	HMDB0000123	GCST90200307	GCST90200707	11:64114866-64614866	-0.0364653957183027	0.172460109128346	0.832542000214435	1.0
MR-IVW	urate	HMDB0000289	glycine	HMDB0000123	GCST90200307	GCST90200707	12:114208961-114708961	0.0312841677463522	0.183131199566382	0.864358019195564	1.0
MR-IVW	glutamine	HMDB0000641	cytidine	HMDB0000089	met-d-Gln	GCST90200429	1:213912734-214412734	1.07083170834294	0.564529697817552	0.0578469076614103	1.0
MR-IVW	glutamine	HMDB0000641	cytidine	HMDB0000089	met-d-Gln	GCST90200429	2:26939063-28767861	-0.649164254888224	0.33641254839318	0.0536480885284013	3.0
MR-IVW	glutamine	HMDB0000641	cytidine	HMDB0000089	met-d-Gln	GCST90200429	2:190998205-192033792	-0.511008925030645	0.257598177263269	0.0472843483535993	1.0
MR-IVW	glutamine	HMDB0000641	cytidine	HMDB0000089	met-d-Gln	GCST90200429	2:211168890-211668890	0.391988233521258	0.707473383559769	0.579532434054476	1.0
MR-IVW	glutamine	HMDB0000641	cytidine	HMDB0000089	met-d-Gln	GCST90200429	3:38941335-39441335	-0.327131338638324	0.693795886684018	0.637276950564562	1.0
MR-IVW	glutamine	HMDB0000641	cytidine	HMDB0000089	met-d-Gln	GCST90200429	3:52085887-52937605	-0.4051924684632	0.711136954234909	0.568826106891049	1.0
MR-IVW	glutamine	HMDB0000641	cytidine	HMDB0000089	met-d-Gln	GCST90200429	3:121763465-122263465	-0.130247070951812	0.733356679484743	0.859033992316916	1.0
MR-IVW	glutamine	HMDB0000641	cytidine	HMDB0000089	met-d-Gln	GCST90200429	3:159689586-160441236	0.191657196463648	0.383157776380087	0.61693117736252	1.0
MR-IVW	glutamine	HMDB0000641	cytidine	HMDB0000089	met-d-Gln	GCST90200429	4:17991903-18491903	-0.279231438765989	0.740413170104869	0.706077579826632	1.0
MR-IVW	glutamine	HMDB0000641	cytidine	HMDB0000089	met-d-Gln	GCST90200429	5:55611894-56111894	-0.298969709222431	0.689699422529506	0.664667352729891	1.0
MR-IVW	glutamine	HMDB0000641	cytidine	HMDB0000089	met-d-Gln	GCST90200429	5:127968645-128468645	0.865510155385966	0.699635346839389	0.216054592857531	1.0
MR-IVW	glutamine	HMDB0000641	cytidine	HMDB0000089	met-d-Gln	GCST90200429	5:174698943-175198943	0.581831779289288	0.527720900018526	0.270228313916088	1.0
MR-IVW	glutamine	HMDB0000641	cytidine	HMDB0000089	met-d-Gln	GCST90200429	6:20425792-20925792	0.661584828995762	0.61774693898838	0.284185546889767	1.0
MR-IVW	glutamine	HMDB0000641	cytidine	HMDB0000089	met-d-Gln	GCST90200429	6:56020405-56520405	-0.191957542293643	0.709113891576517	0.78662133008045	1.0
MR-IVW	glutamine	HMDB0000641	cytidine	HMDB0000089	met-d-Gln	GCST90200429	6:126492728-127693092	-0.005995371991457	0.41615998817399	0.988505744376289	2.0
MR-IVW	glutamine	HMDB0000641	cytidine	HMDB0000089	met-d-Gln	GCST90200429	6:131635614-132135614	-0.455879079661621	0.550131703662571	0.407289683578958	1.0
MR-IVW	glutamine	HMDB0000641	cytidine	HMDB0000089	met-d-Gln	GCST90200429	7:1635600-2135600	0.518648368284591	0.64836735925722	0.423751474338497	1.0
MR-IVW	glutamine	HMDB0000641	cytidine	HMDB0000089	met-d-Gln	GCST90200429	7:72772933-73272933	-0.0708491724188269	0.330237270389532	0.830125815980266	1.0
MR-IVW	glutamine	HMDB0000641	cytidine	HMDB0000089	met-d-Gln	GCST90200429	8:17124777-17669461	-0.107017837155029	0.423874128667877	0.800673540649867	1.0
MR-IVW	glutamine	HMDB0000641	cytidine	HMDB0000089	met-d-Gln	GCST90200429	8:126231747-126731747	0.193629997457179	0.576579741214287	0.737002698191769	1.0
MR-IVW	glutamine	HMDB0000641	cytidine	HMDB0000089	met-d-Gln	GCST90200429	9:4040541-4540541	0.314032122174699	0.488582202312704	0.520391762107226	1.0
MR-IVW	glutamine	HMDB0000641	cytidine	HMDB0000089	met-d-Gln	GCST90200429	9:21884172-22384172	-0.0637191264736209	0.662599341716484	0.923389215328985	1.0
MR-IVW	glutamine	HMDB0000641	cytidine	HMDB0000089	met-d-Gln	GCST90200429	10:22676227-23176227	0.299318866286459	0.709116136395057	0.672951055151343	1.0
MR-IVW	glutamine	HMDB0000641	cytidine	HMDB0000089	met-d-Gln	GCST90200429	10:98828483-99609412	0.329026937828845	0.201682326450284	0.10280344559937	1.0
MR-IVW	glutamine	HMDB0000641	cytidine	HMDB0000089	met-d-Gln	GCST90200429	10:114535278-115035278	0.0465984308281022	0.668664562665128	0.944441356588141	1.0
MR-IVW	glutamine	HMDB0000641	cytidine	HMDB0000089	met-d-Gln	GCST90200429	11:8005408-8505408	0.23879137046899	0.266306975176927	0.3698912351118	1.0
MR-IVW	glutamine	HMDB0000641	cytidine	HMDB0000089	met-d-Gln	GCST90200429	11:73860169-74360169	-0.332333762711452	0.534474271346962	0.534076264575209	1.0
MR-IVW	glutamine	HMDB0000641	cytidine	HMDB0000089	met-d-Gln	GCST90200429	12:4051876-4551876	-0.226780300638816	0.563466847010384	0.68733581366624	1.0
MR-IVW	glutamine	HMDB0000641	cytidine	HMDB0000089	met-d-Gln	GCST90200429	12:46377388-47736079	-0.0610231618751439	0.356157541120547	0.863958353346236	2.0
MR-IVW	glutamine	HMDB0000641	cytidine	HMDB0000089	met-d-Gln	GCST90200429	12:55949170-57674145	-0.0770557675635725	0.0759297933520856	0.310187276359601	11.0
MR-IVW	glutamine	HMDB0000641	cytidine	HMDB0000089	met-d-Gln	GCST90200429	12:57753270-58582050	0.106573785598261	0.397158478773755	0.788437077820867	2.0
MR-IVW	glutamine	HMDB0000641	cytidine	HMDB0000089	met-d-Gln	GCST90200429	12:59330993-60240767	-0.284374232828193	0.28748514405093	0.322575629727358	2.0
MR-IVW	glutamine	HMDB0000641	cytidine	HMDB0000089	met-d-Gln	GCST90200429	14:21242229-21782312	0.177967259992211	0.352041549678805	0.613187240605617	3.0
MR-IVW	glutamine	HMDB0000641	cytidine	HMDB0000089	met-d-Gln	GCST90200429	14:74940531-75440531	-0.461179532546125	0.661061389584519	0.485405515767859	1.0
MR-IVW	glutamine	HMDB0000641	cytidine	HMDB0000089	met-d-Gln	GCST90200429	14:94594947-95094947	0.204780812963054	0.633005979991406	0.746312566213774	1.0
MR-IVW	glutamine	HMDB0000641	cytidine	HMDB0000089	met-d-Gln	GCST90200429	14:100545139-101045139	0.406226898382129	0.576396193504323	0.480953215627748	1.0
MR-IVW	glutamine	HMDB0000641	cytidine	HMDB0000089	met-d-Gln	GCST90200429	16:70118909-70618909	-0.20941882598758	0.690314907904417	0.761610121690601	1.0
MR-IVW	glutamine	HMDB0000641	cytidine	HMDB0000089	met-d-Gln	GCST90200429	17:6935779-7435779	0.88087320480947	0.728371746884332	0.226519534530116	1.0
MR-IVW	glutamine	HMDB0000641	cytidine	HMDB0000089	met-d-Gln	GCST90200429	17:25345818-25845818	-1.13415558191683	0.592246841905117	0.0554918835273714	1.0
MR-IVW	glutamine	HMDB0000641	cytidine	HMDB0000089	met-d-Gln	GCST90200429	18:31306350-31806350	-0.768282549846854	0.716191038414824	0.283390435391147	1.0
MR-IVW	glutamine	HMDB0000641	cytidine	HMDB0000089	met-d-Gln	GCST90200429	22:44074730-44574730	-0.360781972084016	0.583930300335439	0.536673502667305	1.0
MR-IVW	bilirubin (z,z)	HMDB0000054	oleate (18:1n9)	HMDB0000207	M27716	M01359	2:234140469-234918570	-0.0468584929031544	0.0387794424026105	0.226919071737478	1.0
MR-IVW	glutamine	HMDB0000641	alpha-tocopherol	HMDB0001893	bioa_006	GCST90200302	2:27200724-28253174	-0.323751540277786	0.334841781000058	0.333604445299336	1.0
MR-IVW	glutamine	HMDB0000641	alpha-tocopherol	HMDB0001893	bioa_006	GCST90200302	2:191299636-192089976	0.200993232442508	0.317189586766505	0.5262968102576	1.0
MR-IVW	glutamine	HMDB0000641	alpha-tocopherol	HMDB0001893	bioa_006	GCST90200302	6:20469561-20969561	-0.655966065850868	0.587147896237965	0.263905590861196	1.0
MR-IVW	glutamine	HMDB0000641	alpha-tocopherol	HMDB0001893	bioa_006	GCST90200302	7:72732874-73232874	-0.685717131751209	0.423886517893808	0.105729345546981	1.0
MR-IVW	glutamine	HMDB0000641	alpha-tocopherol	HMDB0001893	bioa_006	GCST90200302	8:134082558-134582558	-0.434941782364806	0.59178399541474	0.462359515249798	1.0
MR-IVW	glutamine	HMDB0000641	alpha-tocopherol	HMDB0001893	bioa_006	GCST90200302	9:4032942-4532942	-0.393043860665987	0.513369867568916	0.443905196868371	1.0
MR-IVW	glutamine	HMDB0000641	alpha-tocopherol	HMDB0001893	bioa_006	GCST90200302	10:64798306-65565800	0.658530377212185	0.591650637529496	0.265691576067681	1.0
MR-IVW	glutamine	HMDB0000641	alpha-tocopherol	HMDB0001893	bioa_006	GCST90200302	10:99109412-99609412	0.169204523824744	0.246204804624646	0.491924505387541	1.0
MR-IVW	glutamine	HMDB0000641	alpha-tocopherol	HMDB0001893	bioa_006	GCST90200302	12:46679007-47711183	-0.373847667932563	0.2606730770047	0.151525768552659	1.0
MR-IVW	glutamine	HMDB0000641	alpha-tocopherol	HMDB0001893	bioa_006	GCST90200302	12:56615040-57375879	0.0463180628533459	0.0914020913766587	0.612329835734923	1.0
MR-IVW	glutamine	HMDB0000641	alpha-tocopherol	HMDB0001893	bioa_006	GCST90200302	12:59344212-60165849	0.0543775405002637	0.382607101587629	0.886982290918596	1.0
MR-IVW	glutamine	HMDB0000641	alpha-tocopherol	HMDB0001893	bioa_006	GCST90200302	14:100594368-101094368	-0.160702232740368	0.524994004416513	0.759526233968764	1.0
MR-IVW	glutamine	HMDB0000641	alpha-tocopherol	HMDB0001893	bioa_006	GCST90200302	15:58477325-58977325	-1.79377568054107	0.574346283114184	0.001789200908068	1.0
MR-IVW	5-oxoproline	HMDB0000267	ornithine	HMDB0000214	M01494	bioa_014	8:144903138-145403138	-0.0186606208002237	0.0247817009299115	0.451449914020481	1.0
MR-IVW	tyrosine	HMDB0000158	choline	HMDB0000097	bioa_021	M15506	4:99820973-100320973	0.0779667323664068	0.584750492748083	0.893929766752778	1.0
MR-IVW	tyrosine	HMDB0000158	choline	HMDB0000097	bioa_021	M15506	4:148735862-149235862	1.28080055908928	0.600375262073099	0.0328973916454901	1.0
MR-IVW	tyrosine	HMDB0000158	choline	HMDB0000097	bioa_021	M15506	6:111242119-112017012	-0.0613394837982054	0.153348709495513	0.689156516779352	1.0
MR-IVW	tyrosine	HMDB0000158	choline	HMDB0000097	bioa_021	M15506	6:112114361-112614361	-0.341573417837914	0.607241631711848	0.573775403632731	1.0
MR-IVW	tyrosine	HMDB0000158	choline	HMDB0000097	bioa_021	M15506	7:27926305-28426305	-0.0992767935795803	0.49638396789791	0.841480581121797	1.0
MR-IVW	tyrosine	HMDB0000158	choline	HMDB0000097	bioa_021	M15506	8:8933358-9433358	-1.35371057102106	0.62478949431741	0.0302602800204708	1.0
MR-IVW	tyrosine	HMDB0000158	choline	HMDB0000097	bioa_021	M15506	10:64816186-65575478	0.352977082826394	0.494167915956954	0.475050524053955	1.0
MR-IVW	tyrosine	HMDB0000158	choline	HMDB0000097	bioa_021	M15506	11:61310081-61810081	0.391754580561834	0.587631870842754	0.504985075093848	1.0
MR-IVW	tyrosine	HMDB0000158	choline	HMDB0000097	bioa_021	M15506	12:20701307-21201307	0.165519140957459	0.620696778590475	0.789725820928052	1.0
MR-IVW	tyrosine	HMDB0000158	choline	HMDB0000097	bioa_021	M15506	12:46678393-47435518	0.520971347158357	0.460859268640082	0.2582930646555	1.0
MR-IVW	tyrosine	HMDB0000158	choline	HMDB0000097	bioa_021	M15506	12:56615040-57115040	0.46625646931647	0.354354916680518	0.188244713282318	1.0
MR-IVW	tyrosine	HMDB0000158	choline	HMDB0000097	bioa_021	M15506	12:57594049-58094049	-0.0997772130909778	0.532145136485232	0.85126862368821	1.0
MR-IVW	tyrosine	HMDB0000158	choline	HMDB0000097	bioa_021	M15506	12:59727701-60227701	0.37102527723607	0.5194353881305	0.475050524053955	1.0
MR-IVW	tyrosine	HMDB0000158	choline	HMDB0000097	bioa_021	M15506	12:120845172-121674861	-0.246977051744844	0.384186524936426	0.52031680050737	1.0
MR-IVW	tyrosine	HMDB0000158	choline	HMDB0000097	bioa_021	M15506	12:122092964-122592964	-0.648754323640834	0.523993876786824	0.215680749361012	1.0
MR-IVW	tyrosine	HMDB0000158	choline	HMDB0000097	bioa_021	M15506	15:60649639-61149639	0.597974282178521	0.597974282178521	0.317310507862914	1.0
MR-IVW	tyrosine	HMDB0000158	choline	HMDB0000097	bioa_021	M15506	16:71153235-72438683	0.386310095608094	0.239058456751963	0.106101883778628	3.0
MR-IVW	sulfate*	HMDB01448	arginine	HMDB0000517	GCST90199896	GCST90200372	7:122557611-123057611	-0.285233900668875	0.172308854580467	0.0978506533898591	1.0
MR-IVW	acetylphosphate	HMDB0001494	gluconate	HMDB0000625	M15488	GCST90200373	1:109564880-110064880	0.207249353647243	0.165483112780981	0.210427880741875	1.0
MR-IVW	acetylphosphate	HMDB0001494	gluconate	HMDB0000625	M15488	GCST90200373	6:96128415-96628415	-0.0170748422197715	0.171488554550695	0.920686976598106	1.0
MR-IVW	betaine	HMDB0000043	alpha-tocopherol	HMDB0001893	M03141	GCST90200302	2:211337631-211837631	0.139279409316651	0.133548106256129	0.296987363246568	1.0
MR-IVW	betaine	HMDB0000043	alpha-tocopherol	HMDB0001893	M03141	GCST90200302	5:78095798-78666416	0.110112982120022	0.0862050052670968	0.201482725955455	2.0
MR-IVW	betaine	HMDB0000043	alpha-tocopherol	HMDB0001893	M03141	GCST90200302	12:30349-530349	-0.186400677774435	0.160446367789155	0.24533168596578	1.0
MR-IVW	sulfate*	HMDB01448	alanine	HMDB0000161	GCST90199896	met-d-Ala	7:122557611-123057611	-0.0722149886030336	0.0461074518946689	0.117294202081591	1.0
MR-IVW	tyrosine	HMDB0000158	theobromine	HMDB0002825	M01299	M18392	1:154514715-155014715	0.0400279002083324	0.177901778703704	0.821979274262545	1.0
MR-IVW	tyrosine	HMDB0000158	theobromine	HMDB0002825	M01299	M18392	6:111242119-112061922	0.110253028345205	0.133063999726971	0.407346960940473	1.0
MR-IVW	tyrosine	HMDB0000158	theobromine	HMDB0002825	M01299	M18392	16:71357384-72149586	0.0918939737764579	0.1608144541088	0.56770916619735	1.0
MR-IVW	cystathionine	HMDB0000099	orotate	HMDB0000226	GCST90200383	GCST90200392	1:70631670-71131670	0.0692924512476455	0.0825791171626672	0.401411062283944	1.0
MR-IVW	cystathionine	HMDB0000099	orotate	HMDB0000226	GCST90200383	GCST90200392	19:33152807-33652807	-0.115763783780939	0.164671688764503	0.482057314053919	1.0
MR-IVW	n-acetylornithine	HMDB0003357	taurocholate	HMDB0000036	bioa_023	GCST90200333	2:72878681-74437061	0.0010339821781931	0.0366157454149784	0.977471746811717	6.0
MR-IVW	n-acetylornithine	HMDB0003357	taurocholate	HMDB0000036	bioa_023	GCST90200333	5:950573-1450573	0.292038349370265	0.362152055505753	0.420013947106378	1.0
MR-IVW	n-acetylornithine	HMDB0003357	taurocholate	HMDB0000036	bioa_023	GCST90200333	17:37301988-37801988	-0.166145268791733	0.323713539718732	0.607777978770363	1.0
MR-IVW	creatinine	HMDB0000562	creatinine	HMDB0000562	GCST90200366	met-d-Creatinine	16:20142332-20642332	0.561247242051585	0.0472954256057921	1.7599055972782e-32	1.0
MR-IVW	asparagine	HMDB0000168	glycerophosphorylcholine (gpc)	HMDB0000086	GCST90200452	GCST90199629	2:211293055-211793055	0.587999513471326	0.180462944661823	0.0011208819545795	1.0
MR-IVW	asparagine	HMDB0000168	glycerophosphorylcholine (gpc)	HMDB0000086	GCST90200452	GCST90199629	7:97139584-97639584	0.26719053870266	0.171919592988872	0.120146278266021	1.0
MR-IVW	asparagine	HMDB0000168	glycerophosphorylcholine (gpc)	HMDB0000086	GCST90200452	GCST90199629	11:61850353-62350353	0.0781151580959946	0.138429561811722	0.572553145191981	1.0
MR-IVW	asparagine	HMDB0000168	glycerophosphorylcholine (gpc)	HMDB0000086	GCST90200452	GCST90199629	14:103842789-104825326	0.0379617233440741	0.0940017257016226	0.686329860323734	2.0
MR-IVW	eicosapentaenoate (epa; 20:5n3)	HMDB0001999	phosphoethanolamine	HMDB0000224	M18467	GCST90200281	11:61330635-61830635	0.104983105088631	0.0988036890320491	0.287989537499814	1.0
MR-IVW	arginine	HMDB0000517	tryptophan	HMDB0000929	GCST90200372	M00054	4:77758299-78258299	0.116307739083667	0.193846231806112	0.548506235500147	1.0
MR-IVW	arginine	HMDB0000517	tryptophan	HMDB0000929	GCST90200372	M00054	6:131644358-132148208	-0.053139563457885	0.129053225540579	0.680511892901689	1.0
MR-IVW	arginine	HMDB0000517	tryptophan	HMDB0000929	GCST90200372	M00054	10:99896895-100396895	0.0583441188534441	0.12502311182881	0.640738381802543	1.0
MR-IVW	acetone	HMDB0001659	glycohyocholate	HMDB0000138	met-d-Acetone	GCST90199935	1:120074995-120574995	-0.634413146048339	0.722257463258102	0.37974006144847	1.0
MR-IVW	acetone	HMDB0001659	glycohyocholate	HMDB0000138	met-d-Acetone	GCST90199935	5:41206969-43455198	0.0710503468691807	0.6347476464376	0.910875108550452	2.0
MR-IVW	acetone	HMDB0001659	glycohyocholate	HMDB0000138	met-d-Acetone	GCST90199935	6:166522838-167022838	-0.182989203740866	0.627102188299648	0.770438587847503	1.0
MR-IVW	acetone	HMDB0001659	glycohyocholate	HMDB0000138	met-d-Acetone	GCST90199935	8:126241733-126741733	-0.49007584799083	0.653380033242097	0.453217075617319	1.0
MR-IVW	acetone	HMDB0001659	glycohyocholate	HMDB0000138	met-d-Acetone	GCST90199935	10:135065795-135607239	0.0215561308022837	0.65556115524214	0.973768724789528	2.0
MR-IVW	acetone	HMDB0001659	glycohyocholate	HMDB0000138	met-d-Acetone	GCST90199935	11:116461180-116961180	-0.513755783256411	0.705947675248831	0.466764587847267	1.0
MR-IVW	acetone	HMDB0001659	glycohyocholate	HMDB0000138	met-d-Acetone	GCST90199935	12:122365033-122865033	0.64833802527414	0.593048493844384	0.27429310930615	1.0
MR-IVW	acetone	HMDB0001659	glycohyocholate	HMDB0000138	met-d-Acetone	GCST90199935	12:123068455-124007504	0.995370372909916	0.684947873259432	0.146166561179847	1.0
MR-IVW	acetone	HMDB0001659	glycohyocholate	HMDB0000138	met-d-Acetone	GCST90199935	13:42058883-42558883	0.62868218852461	0.710209356383545	0.376045077505465	1.0
MR-IVW	acetone	HMDB0001659	glycohyocholate	HMDB0000138	met-d-Acetone	GCST90199935	17:6935779-7435779	-0.45633368921407	0.518423051753934	0.378732461443866	1.0
MR-IVW	acetone	HMDB0001659	glycohyocholate	HMDB0000138	met-d-Acetone	GCST90199935	19:45929043-46429043	-0.493190607406133	0.695849751722319	0.478473301547493	1.0
MR-IVW	alpha-ketoglutarate	HMDB0000208	acetoacetate	HMDB0000060	GCST90200455	met-d-Acetoacetate	20:44931392-45517926	-0.0101602871896901	0.0209392437052883	0.62751530498071	3.0
MR-IVW	2-hydroxyphenylacetate	HMDB0000669	glutamate	HMDB0000148	GCST90200369	bioa_007	9:131329579-131829579	0.104422149726521	0.0496538990615887	0.0354657694907383	1.0
MR-IVW	2-hydroxyphenylacetate	HMDB0000669	glutamate	HMDB0000148	GCST90200369	bioa_007	12:122051275-122551275	-0.0552521690013934	0.0886872696651589	0.533284521840054	1.0
MR-IVW	4-methyl-2-oxopentanoate	HMDB0000695	glucose	HMDB0000122	GCST90199655	M20489	4:88953670-89453670	-0.113064305469439	0.180902888751104	0.531971058097403	1.0
MR-IVW	dimethylglycine	HMDB0000092	glycerophosphorylcholine (gpc)	HMDB0000086	GCST90200424	GCST90199629	5:78080227-78832833	-0.0612421194282282	0.0431152614470233	0.15548315082857	3.0
MR-IVW	dimethylglycine	HMDB0000092	glycerophosphorylcholine (gpc)	HMDB0000086	GCST90200424	GCST90199629	10:103976834-104737382	0.0108610369611535	0.165638648717671	0.947719641816921	1.0
MR-IVW	dimethylglycine	HMDB0000092	glycerophosphorylcholine (gpc)	HMDB0000086	GCST90200424	GCST90199629	15:76242337-76742337	-0.0780888320996854	0.137639388821113	0.570480731982967	1.0
MR-IVW	myo-inositol	HMDB0000211	taurocholate	HMDB0000036	M19934	GCST90200333	16:24681798-25181798	-0.160432196267376	0.137113334891301	0.241972810338639	1.0
MR-IVW	myo-inositol	HMDB0000211	taurocholate	HMDB0000036	M19934	GCST90200333	19:18368867-18868867	-0.076465285013244	0.136455950745354	0.575229769202269	1.0
MR-IVW	kynurenine	HMDB0000684	betaine	HMDB0000043	bioa_027	M03141	1:241473615-241973615	-0.175845964643312	0.293076607738858	0.548506235500152	1.0
MR-IVW	kynurenine	HMDB0000684	betaine	HMDB0000043	bioa_027	M03141	5:131338151-131838151	-0.232653446885996	0.37224551501759	0.531971058097398	1.0
MR-IVW	kynurenine	HMDB0000684	betaine	HMDB0000043	bioa_027	M03141	5:176563404-177063404	-0.880569152423704	0.333548921372614	0.0082906027220718	1.0
MR-IVW	kynurenine	HMDB0000684	betaine	HMDB0000043	bioa_027	M03141	8:39556267-40056267	-0.0633594780433001	0.190078434129902	0.738882680363529	1.0
MR-IVW	kynurenine	HMDB0000684	betaine	HMDB0000043	bioa_027	M03141	12:111111298-111611298	-0.200168046939356	0.320268875102968	0.531971058097398	1.0
MR-IVW	kynurenine	HMDB0000684	betaine	HMDB0000043	bioa_027	M03141	12:111634608-113433486	-0.104788577408111	0.14509187641123	0.470157862857669	1.0
MR-IVW	kynurenine	HMDB0000684	betaine	HMDB0000043	bioa_027	M03141	16:87568569-88128476	0.0675216402192673	0.0887540798600827	0.446793117394446	2.0
MR-IVW	urate	HMDB0000289	leucine	HMDB0000687	GCST90200307	M00060	4:9672167-10439135	0.0039172123671457	0.0626753978743404	0.950164661941512	1.0
MR-IVW	urate	HMDB0000289	leucine	HMDB0000687	GCST90200307	M00060	4:88802323-89302323	0.0299776313214282	0.169873244154763	0.859924253238216	1.0
MR-IVW	alanine	HMDB0000161	aspartate	HMDB0000191	M32339	M15996	2:27480940-27980940	-0.116703973299769	0.130849909457317	0.372450881005207	1.0
MR-IVW	alanine	HMDB0000161	aspartate	HMDB0000191	M32339	M15996	12:46962370-47462370	-0.127414896359252	0.174605598714531	0.46555540490343	1.0
MR-IVW	spermidine	HMDB0001257	1-methylurate	HMDB0003099	GCST90200423	M34395	1:247789451-248289451	-0.235428700604703	0.182660198745028	0.19743671740097	1.0
MR-IVW	serine	HMDB0000187	3,7-dimethylurate	HMDB0001982	M32315	GCST90199755	1:119966025-120466025	0.0545145322966952	0.0995825591404383	0.58408299115392	1.0
MR-IVW	serine	HMDB0000187	3,7-dimethylurate	HMDB0001982	M32315	GCST90199755	2:211323559-211823559	-0.0463324168957318	0.132913882904752	0.727397325731215	1.0
MR-IVW	serine	HMDB0000187	3,7-dimethylurate	HMDB0001982	M32315	GCST90199755	7:55822010-56322010	0.11642314599438	0.178948121712444	0.515306541691322	1.0
MR-IVW	histidine	HMDB0000177	n1-methyl-2-pyridone-5-carboxamide	HMDB0004193	bioa_009	GCST90199778	2:27492603-27992603	-0.559160420810183	0.549468489716099	0.308849670391164	1.0
MR-IVW	histidine	HMDB0000177	n1-methyl-2-pyridone-5-carboxamide	HMDB0004193	bioa_009	GCST90199778	2:211331245-211831245	0.542847951284867	0.339055810606715	0.10936411709124	1.0
MR-IVW	histidine	HMDB0000177	n1-methyl-2-pyridone-5-carboxamide	HMDB0004193	bioa_009	GCST90199778	3:186208322-186708322	0.0327478800158637	0.426276172550582	0.938764231004177	1.0
MR-IVW	histidine	HMDB0000177	n1-methyl-2-pyridone-5-carboxamide	HMDB0004193	bioa_009	GCST90199778	4:186893802-187393802	0.162968421798103	0.287237765665067	0.570466775239725	1.0
MR-IVW	histidine	HMDB0000177	n1-methyl-2-pyridone-5-carboxamide	HMDB0004193	bioa_009	GCST90199778	12:56615040-57115040	0.345256903829905	0.422822313023663	0.414183821376944	1.0
MR-IVW	histidine	HMDB0000177	n1-methyl-2-pyridone-5-carboxamide	HMDB0004193	bioa_009	GCST90199778	12:96083535-96730076	0.0804898650034071	0.182759627235134	0.659637419554881	3.0
MR-IVW	histidine	HMDB0000177	n1-methyl-2-pyridone-5-carboxamide	HMDB0004193	bioa_009	GCST90199778	14:21229605-21729605	-0.788949825900892	0.554762199309182	0.154985449584377	1.0
MR-IVW	histidine	HMDB0000177	n1-methyl-2-pyridone-5-carboxamide	HMDB0004193	bioa_009	GCST90199778	15:58473939-58973939	-0.371404110786995	0.569070290993941	0.513981506833885	1.0
MR-IVW	retinol (vitamin a)	HMDB0000305	serine	HMDB0000187	GCST90200405	GCST90200415	18:28939457-29439457	-0.0352263597372306	0.162183176706371	0.828051649789688	1.0
MR-IVW	retinol (vitamin a)	HMDB0000305	serine	HMDB0000187	GCST90200405	GCST90200415	20:38915692-39415692	-0.152441788523054	0.16716126981542	0.361797972492403	1.0
MR-IVW	inosine	HMDB0000195	isoleucine	HMDB0000172	M01123	M01125	6:85876680-86677325	0.0769934940067783	0.0879925645791753	0.381573905705022	1.0
MR-IVW	phenylalanine	HMDB0000159	phosphate	HMDB0001429	bioa_016	GCST90200393	3:186202917-186702917	-0.434938846008531	0.444545567017321	0.327881573705662	1.0
MR-IVW	phenylalanine	HMDB0000159	phosphate	HMDB0001429	bioa_016	GCST90200393	4:155231289-155731289	-0.192256574543524	0.427659807674555	0.653031392780998	1.0
MR-IVW	phenylalanine	HMDB0000159	phosphate	HMDB0001429	bioa_016	GCST90200393	4:186893802-187393802	-0.248672684708678	0.242892255565337	0.305930541115631	1.0
MR-IVW	phenylalanine	HMDB0000159	phosphate	HMDB0001429	bioa_016	GCST90200393	5:176539719-177067143	-0.447576701255878	0.390794791970901	0.252085514203718	2.0
MR-IVW	phenylalanine	HMDB0000159	phosphate	HMDB0001429	bioa_016	GCST90200393	6:52381188-52881188	-0.165338242477116	0.548209008631978	0.762959225542536	1.0
MR-IVW	phenylalanine	HMDB0000159	phosphate	HMDB0001429	bioa_016	GCST90200393	11:57020509-57520509	0.378458922126911	0.532502984247497	0.477259624469718	1.0
MR-IVW	phenylalanine	HMDB0000159	phosphate	HMDB0001429	bioa_016	GCST90200393	12:103007876-103562619	0.125190557983061	0.234714265315956	0.5937745011604	1.0
MR-IVW	phenylalanine	HMDB0000159	phosphate	HMDB0001429	bioa_016	GCST90200393	14:55086875-55586875	0.511407609674973	0.56694320241582	0.36703359267466	1.0
MR-IVW	phenylalanine	HMDB0000159	phosphate	HMDB0001429	bioa_016	GCST90200393	19:45142254-45642254	-0.268620405504571	0.559600117091946	0.63121170127463	1.0
MR-IVW	dihydroorotate	HMDB03349	inosine	HMDB0000195	GCST90200444	M01123	5:53379047-53879047	-0.21936402401953	0.311841014537567	0.48177643023571	1.0
MR-IVW	dihydroorotate	HMDB03349	inosine	HMDB0000195	GCST90200444	M01123	10:104381189-105206827	-0.029171030334012	0.300461612440329	0.922657003894542	1.0
MR-IVW	dihydroorotate	HMDB03349	inosine	HMDB0000195	GCST90200444	M01123	10:125910495-126410495	1.22649968345045e-308	0.227925508393694	1.0	1.0
MR-IVW	dihydroorotate	HMDB03349	inosine	HMDB0000195	GCST90200444	M01123	11:122683181-123183181	0.486646748532958	0.259612805179715	0.0608601920541464	1.0
MR-IVW	dihydroorotate	HMDB03349	inosine	HMDB0000195	GCST90200444	M01123	15:77921365-78954732	-0.130993761136107	0.0961842302048337	0.173227943197208	1.0
MR-IVW	1-methylnicotinamide	HMDB0000699	taurocholate	HMDB0000036	GCST90200406	GCST90200333	6:160317928-160817928	0.0823397757967209	0.173381521378589	0.634854587205584	1.0
MR-IVW	asparagine	HMDB0000168	kynurenine	HMDB0000684	GCST90200452	M15140	11:61850353-62350353	-0.0783996093297483	0.147575735208939	0.595245548732819	1.0
MR-IVW	asparagine	HMDB0000168	kynurenine	HMDB0000684	GCST90200452	M15140	14:103842789-104825326	-0.0887027792440754	0.133054168866113	0.504985075093844	1.0
MR-IVW	phosphate	HMDB0001429	citrate	HMDB0000094	GCST90200393	met-d-Citrate	1:21570042-22070042	-0.0292041840163846	0.042372354796648	0.490680234714329	1.0
MR-IVW	phenylacetate	HMDB0000209	phenylacetate	HMDB0000209	GCST90199630	M15958	16:20348476-20848476	0.659642384021296	0.20439623166857	0.0012497627877604	1.0
MR-IVW	paraxanthine	HMDB0001860	tyrosine	HMDB0000158	GCST90199654	GCST90200427	19:41091229-41591229	0.0421540108173401	0.15810708454159	0.789764190567399	1.0
MR-IVW	glutamine	HMDB0000641	phenylpyruvate	HMDB0000205	GCST90200419	GCST90200365	12:56335248-57115338	-0.132676199980833	0.0674284464944266	0.0491072685425042	1.0
MR-IVW	n-acetylornithine	HMDB0003357	ornithine	HMDB0000214	M15630	GCST90200404	2:73124156-74349562	0.0294715556967614	0.0239977220974598	0.219410163210797	1.0
MR-IVW	leucine	HMDB0000687	creatinine	HMDB0000562	M00060	GCST90200366	4:88976422-89476422	0.0658794988655418	0.120238311369503	0.583755268680574	1.0
MR-IVW	leucine	HMDB0000687	creatinine	HMDB0000562	M00060	GCST90200366	6:45295851-45795851	0.0629678475080794	0.173841231353596	0.717191603743769	1.0
MR-IVW	3-hydroxybutyrate (bhba)	HMDB0000011	5-methylthioadenosine (mta)	HMDB0001173	met-d-bOHbutyrate	GCST90200359	1:230050269-230550269	-0.119319068465305	0.548441391691137	0.827771726972379	1.0
MR-IVW	3-hydroxybutyrate (bhba)	HMDB0000011	5-methylthioadenosine (mta)	HMDB0001173	met-d-bOHbutyrate	GCST90200359	5:41452897-42471829	-0.126618769028247	0.386840315357092	0.743429391873972	1.0
MR-IVW	3-hydroxybutyrate (bhba)	HMDB0000011	5-methylthioadenosine (mta)	HMDB0001173	met-d-bOHbutyrate	GCST90200359	8:8059014-8559014	0.288848579027012	0.630024602599683	0.646613443403952	1.0
MR-IVW	3-hydroxybutyrate (bhba)	HMDB0000011	5-methylthioadenosine (mta)	HMDB0001173	met-d-bOHbutyrate	GCST90200359	8:8580720-9433358	-0.286375106257512	0.494866714570862	0.562797427521732	1.0
MR-IVW	3-hydroxybutyrate (bhba)	HMDB0000011	5-methylthioadenosine (mta)	HMDB0001173	met-d-bOHbutyrate	GCST90200359	8:9546321-10530228	0.814362016195986	0.577215235052084	0.158289919871642	1.0
MR-IVW	3-hydroxybutyrate (bhba)	HMDB0000011	5-methylthioadenosine (mta)	HMDB0001173	met-d-bOHbutyrate	GCST90200359	8:10591858-11909109	0.483094863473857	0.508284155323838	0.341887457434388	1.0
MR-IVW	3-hydroxybutyrate (bhba)	HMDB0000011	5-methylthioadenosine (mta)	HMDB0001173	met-d-bOHbutyrate	GCST90200359	9:107339744-107915739	0.367500609714084	0.410850662217379	0.371061338749138	2.0
MR-IVW	3-hydroxybutyrate (bhba)	HMDB0000011	5-methylthioadenosine (mta)	HMDB0001173	met-d-bOHbutyrate	GCST90200359	10:113694271-114194271	-0.275348555908044	0.449265346635297	0.539951552113714	1.0
MR-IVW	3-hydroxybutyrate (bhba)	HMDB0000011	5-methylthioadenosine (mta)	HMDB0001173	met-d-bOHbutyrate	GCST90200359	11:116451535-117240760	0.401889570743316	0.626789875805834	0.521401142308861	1.0
MR-IVW	3-hydroxybutyrate (bhba)	HMDB0000011	5-methylthioadenosine (mta)	HMDB0001173	met-d-bOHbutyrate	GCST90200359	12:122375755-122875755	-1.05998696956401	0.572817651547703	0.0642445584790269	1.0
MR-IVW	3-hydroxybutyrate (bhba)	HMDB0000011	5-methylthioadenosine (mta)	HMDB0001173	met-d-bOHbutyrate	GCST90200359	14:94393207-95094947	-0.526078141822979	0.324873167011958	0.105375434357089	2.0
MR-IVW	3-hydroxybutyrate (bhba)	HMDB0000011	5-methylthioadenosine (mta)	HMDB0001173	met-d-bOHbutyrate	GCST90200359	15:58430643-58980498	0.0723132560950583	0.403212626600554	0.857668591432895	2.0
MR-IVW	3-hydroxybutyrate (bhba)	HMDB0000011	5-methylthioadenosine (mta)	HMDB0001173	met-d-bOHbutyrate	GCST90200359	16:71899923-73042963	0.235291024631672	0.331170243462339	0.477404301399208	1.0
MR-IVW	3-hydroxybutyrate (bhba)	HMDB0000011	5-methylthioadenosine (mta)	HMDB0001173	met-d-bOHbutyrate	GCST90200359	17:6935779-7435779	0.755375267503376	0.572528887603976	0.18704671318088	1.0
MR-IVW	3-hydroxybutyrate (bhba)	HMDB0000011	5-methylthioadenosine (mta)	HMDB0001173	met-d-bOHbutyrate	GCST90200359	19:45161941-45661941	-0.604765599800279	0.387182813340254	0.118296479673894	1.0
MR-IVW	n-formylanthranilic acid	HMDB0004089	docosahexaenoate (dha; 22:6n3)	HMDB0002183	GCST90199960	GCST90199651	2:143548189-144048189	0.130958266737928	0.116110882531702	0.259373786083822	1.0
MR-IVW	n-formylanthranilic acid	HMDB0004089	docosahexaenoate (dha; 22:6n3)	HMDB0002183	GCST90199960	GCST90199651	17:75643177-76448530	-0.0004343305112327	0.030887750741277	0.988780853868375	1.0
MR-IVW	3-hydroxybutyrate (bhba)	HMDB0000011	4-hydroxy-2-oxoglutaric acid	HMDB0002070	met-d-bOHbutyrate	GCST90199897	1:230050269-230550269	0.0678029181399782	0.558428376650742	0.903360440510855	1.0
MR-IVW	3-hydroxybutyrate (bhba)	HMDB0000011	4-hydroxy-2-oxoglutaric acid	HMDB0002070	met-d-bOHbutyrate	GCST90199897	5:41452897-42471829	-0.755653239435758	0.393794842206829	0.0549968888364656	1.0
MR-IVW	3-hydroxybutyrate (bhba)	HMDB0000011	4-hydroxy-2-oxoglutaric acid	HMDB0002070	met-d-bOHbutyrate	GCST90199897	8:8059014-8559014	0.246960827438966	0.641498155043163	0.700255851002532	1.0
MR-IVW	3-hydroxybutyrate (bhba)	HMDB0000011	4-hydroxy-2-oxoglutaric acid	HMDB0002070	met-d-bOHbutyrate	GCST90199897	8:8580720-9433358	-0.614403165891923	0.503840107052059	0.222676945322885	1.0
MR-IVW	3-hydroxybutyrate (bhba)	HMDB0000011	4-hydroxy-2-oxoglutaric acid	HMDB0002070	met-d-bOHbutyrate	GCST90199897	8:9546321-10530228	-0.669778662500775	0.587748089704534	0.254466502506464	1.0
MR-IVW	3-hydroxybutyrate (bhba)	HMDB0000011	4-hydroxy-2-oxoglutaric acid	HMDB0002070	met-d-bOHbutyrate	GCST90199897	8:10591858-11909109	0.184613564505701	0.517563190268933	0.721318178290088	1.0
MR-IVW	3-hydroxybutyrate (bhba)	HMDB0000011	4-hydroxy-2-oxoglutaric acid	HMDB0002070	met-d-bOHbutyrate	GCST90199897	9:107339744-107915739	0.0435741361815775	0.418352350794579	0.917045117021563	2.0
MR-IVW	3-hydroxybutyrate (bhba)	HMDB0000011	4-hydroxy-2-oxoglutaric acid	HMDB0002070	met-d-bOHbutyrate	GCST90199897	10:113694271-114194271	-0.236395764436988	0.457448218366604	0.605316345016153	1.0
MR-IVW	3-hydroxybutyrate (bhba)	HMDB0000011	4-hydroxy-2-oxoglutaric acid	HMDB0002070	met-d-bOHbutyrate	GCST90199897	11:116451535-117240760	-0.770410217977396	0.638159579904849	0.227340667085333	1.0
MR-IVW	3-hydroxybutyrate (bhba)	HMDB0000011	4-hydroxy-2-oxoglutaric acid	HMDB0002070	met-d-bOHbutyrate	GCST90199897	12:122375755-122875755	-0.0945870364897798	0.58336803493466	0.871195953986279	1.0
MR-IVW	3-hydroxybutyrate (bhba)	HMDB0000011	4-hydroxy-2-oxoglutaric acid	HMDB0002070	met-d-bOHbutyrate	GCST90199897	14:94393207-95094947	0.218635700110364	0.390298225020829	0.575359392681553	2.0
MR-IVW	3-hydroxybutyrate (bhba)	HMDB0000011	4-hydroxy-2-oxoglutaric acid	HMDB0002070	met-d-bOHbutyrate	GCST90199897	15:58430643-58980498	-0.848701075875406	0.410493536860201	0.0386857598005989	2.0
MR-IVW	3-hydroxybutyrate (bhba)	HMDB0000011	4-hydroxy-2-oxoglutaric acid	HMDB0002070	met-d-bOHbutyrate	GCST90199897	16:71899923-73042963	-0.3019578229743	0.337193408686875	0.370518082308723	1.0
MR-IVW	3-hydroxybutyrate (bhba)	HMDB0000011	4-hydroxy-2-oxoglutaric acid	HMDB0002070	met-d-bOHbutyrate	GCST90199897	17:6935779-7435779	0.373045076185748	0.58300008815607	0.52225621600335	1.0
MR-IVW	3-hydroxybutyrate (bhba)	HMDB0000011	4-hydroxy-2-oxoglutaric acid	HMDB0002070	met-d-bOHbutyrate	GCST90199897	19:45161941-45661941	-0.53860160089522	0.394244664854604	0.171888502928627	1.0
MR-IVW	3-(4-hydroxyphenyl)lactate	HMDB0000755	4-hydroxy-2-oxoglutaric acid	HMDB0002070	GCST90200371	GCST90199897	6:111301079-111801079	-0.107575264423465	0.184676533230581	0.560225625010839	1.0
MR-IVW	3-(4-hydroxyphenyl)lactate	HMDB0000755	4-hydroxy-2-oxoglutaric acid	HMDB0002070	GCST90200371	GCST90199897	17:79941425-80441425	0.0835772359775348	0.104109230623976	0.422099528396176	1.0
MR-IVW	alpha-ketoglutaramate*	HMDB0001552	creatinine	HMDB0000562	GCST90199885	met-d-Creatinine	3:99879368-100379368	0.0192507502660009	0.0343336097510469	0.575004146846398	1.0
MR-IVW	glycerophosphorylcholine (gpc)	HMDB0000086	glucose	HMDB0000122	GCST90199629	M20489	1:40156715-40656715	0.10186310001631	0.157424790934297	0.517593873457391	1.0
MR-IVW	3-methyl-2-oxobutyrate	HMDB0000019	serine	HMDB0000187	GCST90199677	GCST90200415	4:88953670-89453670	-0.121523819229573	0.12243156759801	0.320911912318975	1.0
MR-IVW	glycerophosphoethanolamine	HMDB0000114	methionine	HMDB0000696	GCST90199808	GCST90200391	1:40156715-40656715	-0.0328923182639254	0.177683945752767	0.853137271163621	1.0
MR-IVW	glycerophosphoethanolamine	HMDB0000114	methionine	HMDB0000696	GCST90199808	GCST90200391	22:24208096-24708096	0.172771798029957	0.120943442990241	0.15313826877492	1.0
MR-IVW	docosahexaenoate (dha; 22:6n3)	HMDB0002183	ornithine	HMDB0000214	GCST90199651	bioa_014	11:61376206-61876206	-0.172753724560784	0.0939900568883474	0.0660624053098473	1.0
MR-IVW	citrate	HMDB0000094	5-acetylamino-6-formylamino-3-methyluracil	HMDB0011105	met-d-Citrate	GCST90200680	1:206967359-207467359	-0.261651210584206	0.298746651488538	0.381122584334237	1.0
MR-IVW	citrate	HMDB0000094	5-acetylamino-6-formylamino-3-methyluracil	HMDB0011105	met-d-Citrate	GCST90200680	2:6909613-7409613	-0.237721031055739	0.696154033729988	0.732744040971706	1.0
MR-IVW	citrate	HMDB0000094	5-acetylamino-6-formylamino-3-methyluracil	HMDB0011105	met-d-Citrate	GCST90200680	2:211290507-211790507	-0.894936863634534	0.420264325665856	0.0332160650050895	1.0
MR-IVW	citrate	HMDB0000094	5-acetylamino-6-formylamino-3-methyluracil	HMDB0011105	met-d-Citrate	GCST90200680	2:241907241-242693157	-0.437979569412168	0.62082574008976	0.480512148899311	1.0
MR-IVW	citrate	HMDB0000094	5-acetylamino-6-formylamino-3-methyluracil	HMDB0011105	met-d-Citrate	GCST90200680	4:77164144-77664144	-0.0707747981940407	0.578428957905752	0.902616337879912	1.0
MR-IVW	citrate	HMDB0000094	5-acetylamino-6-formylamino-3-methyluracil	HMDB0011105	met-d-Citrate	GCST90200680	5:14438417-15122542	-0.132823394173911	0.226630911969732	0.557823092086211	5.0
MR-IVW	citrate	HMDB0000094	5-acetylamino-6-formylamino-3-methyluracil	HMDB0011105	met-d-Citrate	GCST90200680	5:43252947-44074677	-0.66823072190188	0.400196054931938	0.0949671752577554	1.0
MR-IVW	citrate	HMDB0000094	5-acetylamino-6-formylamino-3-methyluracil	HMDB0011105	met-d-Citrate	GCST90200680	5:176569252-177069252	0.219663703404034	0.685514263301641	0.748637557132652	1.0
MR-IVW	citrate	HMDB0000094	5-acetylamino-6-formylamino-3-methyluracil	HMDB0011105	met-d-Citrate	GCST90200680	6:18111878-18611878	-0.218769098493654	0.51612469236654	0.671661577666963	1.0
MR-IVW	citrate	HMDB0000094	5-acetylamino-6-formylamino-3-methyluracil	HMDB0011105	met-d-Citrate	GCST90200680	6:160159894-160659894	-0.480525339052326	0.628015206289635	0.444182699492937	1.0
MR-IVW	citrate	HMDB0000094	5-acetylamino-6-formylamino-3-methyluracil	HMDB0011105	met-d-Citrate	GCST90200680	7:72772933-73272933	0.864342549805619	0.380898926009631	0.0232550960013168	1.0
MR-IVW	citrate	HMDB0000094	5-acetylamino-6-formylamino-3-methyluracil	HMDB0011105	met-d-Citrate	GCST90200680	8:126256694-126756694	-0.500280986892895	0.35828488858378	0.162617623402433	1.0
MR-IVW	citrate	HMDB0000094	5-acetylamino-6-formylamino-3-methyluracil	HMDB0011105	met-d-Citrate	GCST90200680	9:95648531-96148531	0.455667951546147	0.61987326410682	0.462279463682183	1.0
MR-IVW	citrate	HMDB0000094	5-acetylamino-6-formylamino-3-methyluracil	HMDB0011105	met-d-Citrate	GCST90200680	10:5959218-6459218	-1.74189174749573	0.692199900713439	0.011854113968318	1.0
MR-IVW	citrate	HMDB0000094	5-acetylamino-6-formylamino-3-methyluracil	HMDB0011105	met-d-Citrate	GCST90200680	10:64654071-65607438	-0.426456891671055	0.484046365797343	0.378304353440114	1.0
MR-IVW	citrate	HMDB0000094	5-acetylamino-6-formylamino-3-methyluracil	HMDB0011105	met-d-Citrate	GCST90200680	10:94589724-95089724	0.726508575590826	0.648632442215097	0.262687325940521	1.0
MR-IVW	citrate	HMDB0000094	5-acetylamino-6-formylamino-3-methyluracil	HMDB0011105	met-d-Citrate	GCST90200680	11:61356683-61856683	-0.847571317770017	0.496230836975517	0.0876329592063915	1.0
MR-IVW	citrate	HMDB0000094	5-acetylamino-6-formylamino-3-methyluracil	HMDB0011105	met-d-Citrate	GCST90200680	12:20812570-21569526	-0.19225375171258	0.468105248295698	0.681287942582178	1.0
MR-IVW	citrate	HMDB0000094	5-acetylamino-6-formylamino-3-methyluracil	HMDB0011105	met-d-Citrate	GCST90200680	12:120844110-121665390	0.076344664213027	0.351037164232142	0.827831846054997	1.0
MR-IVW	citrate	HMDB0000094	5-acetylamino-6-formylamino-3-methyluracil	HMDB0011105	met-d-Citrate	GCST90200680	14:94594947-95094947	0.0960281697104313	0.66800871672086	0.885695621099926	1.0
MR-IVW	citrate	HMDB0000094	5-acetylamino-6-formylamino-3-methyluracil	HMDB0011105	met-d-Citrate	GCST90200680	14:102387585-102887585	0.780937172980635	0.62772757135719	0.2134737230023	1.0
MR-IVW	citrate	HMDB0000094	5-acetylamino-6-formylamino-3-methyluracil	HMDB0011105	met-d-Citrate	GCST90200680	15:42429423-42929423	-0.380010675705088	0.592938339327141	0.521591497765817	1.0
MR-IVW	citrate	HMDB0000094	5-acetylamino-6-formylamino-3-methyluracil	HMDB0011105	met-d-Citrate	GCST90200680	15:43028726-45186579	0.152280852559407	0.398846226207952	0.702607183045871	1.0
MR-IVW	citrate	HMDB0000094	5-acetylamino-6-formylamino-3-methyluracil	HMDB0011105	met-d-Citrate	GCST90200680	16:58436602-58936602	-0.0112374330008026	0.725210795080629	0.987636952510174	1.0
MR-IVW	citrate	HMDB0000094	5-acetylamino-6-formylamino-3-methyluracil	HMDB0011105	met-d-Citrate	GCST90200680	17:6092241-7020419	-0.0862860030099342	0.0926214997128858	0.351544322023039	9.0
MR-IVW	citrate	HMDB0000094	5-acetylamino-6-formylamino-3-methyluracil	HMDB0011105	met-d-Citrate	GCST90200680	17:57343504-58184169	0.376228650929085	0.486636554738198	0.43945112530973	1.0
MR-IVW	citrate	HMDB0000094	5-acetylamino-6-formylamino-3-methyluracil	HMDB0011105	met-d-Citrate	GCST90200680	18:76910235-77410235	0.740344189310137	0.645662093911589	0.251529024887466	1.0
MR-IVW	citrate	HMDB0000094	5-acetylamino-6-formylamino-3-methyluracil	HMDB0011105	met-d-Citrate	GCST90200680	20:62104494-62604494	0.333418796591785	0.720547961912812	0.643558271805145	1.0
MR-IVW	citrate	HMDB0000094	5-acetylamino-6-formylamino-3-methyluracil	HMDB0011105	met-d-Citrate	GCST90200680	22:18883605-19740639	0.0016146717924966	0.187249390935585	0.993119840221815	1.0
MR-IVW	mannose	HMDB0000169	2-hydroxyglutarate	HMDB0059655	M00584	GCST90199865	2:27182547-28770083	-0.062575578576259	0.0732266718170092	0.392802388878252	1.0
MR-IVW	2-aminobutyrate	HMDB0000452	paraxanthine	HMDB0001860	GCST90200305	M18254	2:64970910-65470910	0.052312127444671	0.103247619956589	0.612388722768156	1.0
MR-IVW	2-aminobutyrate	HMDB0000452	paraxanthine	HMDB0001860	GCST90200305	M18254	4:88993818-89493818	0.0542195938630239	0.138561184316616	0.695572285478057	1.0
MR-IVW	isoleucine	HMDB0000172	ornithine	HMDB0000214	bioa_010	bioa_014	2:27480940-27980940	-0.603148404796392	0.171592718292003	0.0004397539882697	1.0
MR-IVW	isoleucine	HMDB0000172	ornithine	HMDB0000214	bioa_010	bioa_014	4:88976422-89476422	-0.0325954754728236	0.131965487744231	0.804908224073816	1.0
MR-IVW	isoleucine	HMDB0000172	ornithine	HMDB0000214	bioa_010	bioa_014	12:56615040-57115040	0.668034720998629	0.267749387173798	0.0125957130170058	1.0
MR-IVW	isoleucine	HMDB0000172	ornithine	HMDB0000214	bioa_010	bioa_014	16:70059237-70559237	0.144699634784508	0.173917830269839	0.405408944507394	1.0
MR-IVW	n1-methyl-2-pyridone-5-carboxamide	HMDB0004193	3-methyl-2-oxobutyrate	HMDB0000019	GCST90199778	M21047	2:135485648-135985648	0.174582203908859	0.191209080471608	0.361219675214085	1.0
MR-IVW	n-acetylornithine	HMDB0003357	cytidine	HMDB0000089	M15630	GCST90200429	2:73124156-74349562	0.0050752046006823	0.0249161546377122	0.838594720202585	1.0
MR-IVW	guanidinoacetate	HMDB0000128	isoleucine	HMDB0000172	GCST90200384	M01125	6:131647278-132147278	-0.241607295971918	0.173957253099781	0.164866539747909	1.0
MR-IVW	guanidinoacetate	HMDB0000128	isoleucine	HMDB0000172	GCST90200384	M01125	12:101043-601043	-0.0769696932062047	0.153939386412409	0.617075077451974	1.0
MR-IVW	1-methylurate	HMDB0003099	sphinganine-1-phosphate	HMDB0001383	M34395	GCST90199845	8:18010431-18510431	0.261158137175911	0.0910660755224851	0.0041335328691424	1.0
MR-IVW	leucine	HMDB0000687	3-methyl-2-oxovalerate	HMDB0000491	met-d-Leu	GCST90199631	2:27480940-28253616	1.09464328564246	0.507296052692224	0.0309434058795971	1.0
MR-IVW	leucine	HMDB0000687	3-methyl-2-oxovalerate	HMDB0000491	met-d-Leu	GCST90199631	2:64975088-65475088	-0.465909856600556	0.673247230407964	0.48891608678177	1.0
MR-IVW	leucine	HMDB0000687	3-methyl-2-oxovalerate	HMDB0000491	met-d-Leu	GCST90199631	2:165251927-165751927	0.824883531256692	0.471311046100706	0.0800856613525216	1.0
MR-IVW	leucine	HMDB0000687	3-methyl-2-oxovalerate	HMDB0000491	met-d-Leu	GCST90199631	4:86953335-87453335	0.58600184045021	0.607403320306165	0.334662219912752	1.0
MR-IVW	leucine	HMDB0000687	3-methyl-2-oxovalerate	HMDB0000491	met-d-Leu	GCST90199631	4:87663610-88163610	0.687520131264601	0.622063503025094	0.269062109383998	1.0
MR-IVW	leucine	HMDB0000687	3-methyl-2-oxovalerate	HMDB0000491	met-d-Leu	GCST90199631	4:88670985-89475171	0.991633514098547	0.278955872165697	0.0003782606210392	3.0
MR-IVW	leucine	HMDB0000687	3-methyl-2-oxovalerate	HMDB0000491	met-d-Leu	GCST90199631	8:76204025-76704025	0.473934593165128	0.662748136106027	0.474544083222887	1.0
MR-IVW	leucine	HMDB0000687	3-methyl-2-oxovalerate	HMDB0000491	met-d-Leu	GCST90199631	12:56220625-57115338	0.723337988593569	0.38348237605537	0.0592632557256267	2.0
MR-IVW	leucine	HMDB0000687	3-methyl-2-oxovalerate	HMDB0000491	met-d-Leu	GCST90199631	16:69315747-70908300	0.438842709360941	0.254539128545439	0.0846956084596707	1.0
MR-IVW	leucine	HMDB0000687	3-methyl-2-oxovalerate	HMDB0000491	met-d-Leu	GCST90199631	16:71899923-72399923	-0.227156043901519	0.38364115181121	0.553779930401755	1.0
MR-IVW	leucine	HMDB0000687	3-methyl-2-oxovalerate	HMDB0000491	met-d-Leu	GCST90199631	17:6935779-7435779	1.15158604437693	0.395675733137446	0.0036093320665723	1.0
MR-IVW	leucine	HMDB0000687	3-methyl-2-oxovalerate	HMDB0000491	met-d-Leu	GCST90199631	19:49054215-49554215	0.334621602735273	0.509976006539087	0.511726548820125	1.0
MR-IVW	phenylalanine	HMDB0000159	leucine	HMDB0000687	GCST90200396	GCST90200389	12:103005621-103594137	0.191139238593191	0.102993336829838	0.0634762504345861	2.0
MR-IVW	histidine	HMDB0000177	phenylalanine	HMDB0000159	M00059	met-d-Phe	4:9731889-10602550	0.0195867621793546	0.0343693081655923	0.56875157463387	1.0
MR-IVW	phenylalanine	HMDB0000159	urea	HMDB0000294	M00064	M01670	12:103007876-103507876	-0.282533098041064	0.147152655229721	0.0548578994076741	1.0
MR-IVW	glycine	HMDB0000123	glycerophosphorylcholine (gpc)	HMDB0000086	M32338	GCST90199629	2:211289363-212090389	-0.161435380891339	0.0484110216770308	0.0008539688029715	1.0
MR-IVW	alpha-tocopherol	HMDB0001893	4-hydroxyphenylpyruvate	HMDB0000707	GCST90200302	GCST90200300	1:62651807-63403953	-0.160923321497311	0.179283837979852	0.369404346689963	1.0
MR-IVW	1-(1-enyl-stearoyl)-2-arachidonoyl-gpe (p-18:0/20:4)*	HMDB0005779	glutamine	HMDB0000641	GCST90200058	M00053	11:61307803-62000560	-0.0149322087915272	0.0597288351661105	0.802587348634158	1.0
MR-IVW	asparagine	HMDB0000168	glycerophosphorylcholine (gpc)	HMDB0000086	bioa_003	GCST90199629	2:27480940-27980940	-0.324675015931819	0.337577604274874	0.336160680652437	1.0
MR-IVW	asparagine	HMDB0000168	glycerophosphorylcholine (gpc)	HMDB0000086	bioa_003	GCST90199629	4:178111051-178611051	-0.164528030265469	0.287854940240289	0.567616191646085	1.0
MR-IVW	asparagine	HMDB0000168	glycerophosphorylcholine (gpc)	HMDB0000086	bioa_003	GCST90199629	7:97252737-97752737	0.382812667867841	0.232922644868764	0.100275708023611	1.0
MR-IVW	asparagine	HMDB0000168	glycerophosphorylcholine (gpc)	HMDB0000086	bioa_003	GCST90199629	11:61853420-62353420	0.122206377792462	0.191814040265924	0.524054096494007	1.0
MR-IVW	asparagine	HMDB0000168	glycerophosphorylcholine (gpc)	HMDB0000086	bioa_003	GCST90199629	12:46900176-47400176	0.0482412112064105	0.326701324951971	0.882609908548199	1.0
MR-IVW	asparagine	HMDB0000168	glycerophosphorylcholine (gpc)	HMDB0000086	bioa_003	GCST90199629	14:103514503-104812812	0.227540579354232	0.126917192341304	0.0730005780037735	4.0
MR-IVW	glutamine	HMDB0000641	creatinine	HMDB0000562	met-d-Gln	met-d-Creatinine	1:213912734-214412734	0.324824934481823	0.150695167200425	0.0311219497291298	1.0
MR-IVW	glutamine	HMDB0000641	creatinine	HMDB0000562	met-d-Gln	met-d-Creatinine	2:26939063-28767861	0.0897844342388398	0.0545067246159891	0.099513334542469	1.0
MR-IVW	glutamine	HMDB0000641	creatinine	HMDB0000562	met-d-Gln	met-d-Creatinine	2:190998205-192033792	0.0150578747110783	0.0677027450475499	0.82399349555888	1.0
MR-IVW	glutamine	HMDB0000641	creatinine	HMDB0000562	met-d-Gln	met-d-Creatinine	2:211168890-211668890	-0.591247200403108	0.179694275301984	0.0010008234841629	1.0
MR-IVW	glutamine	HMDB0000641	creatinine	HMDB0000562	met-d-Gln	met-d-Creatinine	2:234075052-234575052	-0.0020849523208202	0.180095517654751	0.990763156520652	1.0
MR-IVW	glutamine	HMDB0000641	creatinine	HMDB0000562	met-d-Gln	met-d-Creatinine	3:38941335-39441335	0.775862513696611	0.175154928071289	9.44174159118302e-06	1.0
MR-IVW	glutamine	HMDB0000641	creatinine	HMDB0000562	met-d-Gln	met-d-Creatinine	3:52085887-52937605	-0.696504513287094	0.176082509620295	7.63563401274522e-05	1.0
MR-IVW	glutamine	HMDB0000641	creatinine	HMDB0000562	met-d-Gln	met-d-Creatinine	3:121763465-122263465	-0.157655483615701	0.19345950066342	0.415113762369967	1.0
MR-IVW	glutamine	HMDB0000641	creatinine	HMDB0000562	met-d-Gln	met-d-Creatinine	3:159689586-160441236	0.221411924225359	0.101076570299295	0.0284853451755337	1.0
MR-IVW	glutamine	HMDB0000641	creatinine	HMDB0000562	met-d-Gln	met-d-Creatinine	4:17991903-18491903	0.377663338123941	0.195319686113661	0.0531666156130997	1.0
MR-IVW	glutamine	HMDB0000641	creatinine	HMDB0000562	met-d-Gln	met-d-Creatinine	5:55611894-56111894	-0.665241605520743	0.181934071439555	0.0002556842015532	1.0
MR-IVW	glutamine	HMDB0000641	creatinine	HMDB0000562	met-d-Gln	met-d-Creatinine	5:127968645-128468645	0.415371390210252	0.184578181385574	0.0244247158343357	1.0
MR-IVW	glutamine	HMDB0000641	creatinine	HMDB0000562	met-d-Gln	met-d-Creatinine	5:174698943-175198943	-0.0876131476682333	0.139223709544137	0.529154235763894	1.0
MR-IVW	glutamine	HMDB0000641	creatinine	HMDB0000562	met-d-Gln	met-d-Creatinine	6:20425792-20925792	0.236874653371841	0.162972443354501	0.146094842147954	1.0
MR-IVW	glutamine	HMDB0000641	creatinine	HMDB0000562	met-d-Gln	met-d-Creatinine	6:56020405-56520405	0.156805937699502	0.180666770915996	0.385433178150462	1.0
MR-IVW	glutamine	HMDB0000641	creatinine	HMDB0000562	met-d-Gln	met-d-Creatinine	6:126492728-127693092	-0.085282908144631	0.115024357461498	0.458430658723498	2.0
MR-IVW	glutamine	HMDB0000641	creatinine	HMDB0000562	met-d-Gln	met-d-Creatinine	6:131635614-132135614	-0.345379355564948	0.142539546094768	0.0153911326461632	1.0
MR-IVW	glutamine	HMDB0000641	creatinine	HMDB0000562	met-d-Gln	met-d-Creatinine	7:1635600-2135600	0.133601092041118	0.171046151517783	0.434754192511891	1.0
MR-IVW	glutamine	HMDB0000641	creatinine	HMDB0000562	met-d-Gln	met-d-Creatinine	7:72772933-73272933	-0.281150492977585	0.0871128187761329	0.0012490775751146	1.0
MR-IVW	glutamine	HMDB0000641	creatinine	HMDB0000562	met-d-Gln	met-d-Creatinine	8:17124777-17669461	-0.0670519286312767	0.0963243580212657	0.486362676384086	2.0
MR-IVW	glutamine	HMDB0000641	creatinine	HMDB0000562	met-d-Gln	met-d-Creatinine	8:126231747-126731747	0.0815524035351096	0.152102809392268	0.591843608386375	1.0
MR-IVW	glutamine	HMDB0000641	creatinine	HMDB0000562	met-d-Gln	met-d-Creatinine	9:4040541-4540541	0.0871507111840008	0.128891322438606	0.498941259436042	1.0
MR-IVW	glutamine	HMDB0000641	creatinine	HMDB0000562	met-d-Gln	met-d-Creatinine	9:21884172-22384172	0.137468984206246	0.174793495911439	0.43159505764553	1.0
MR-IVW	glutamine	HMDB0000641	creatinine	HMDB0000562	met-d-Gln	met-d-Creatinine	10:22676227-23176227	-0.216075158641798	0.186292780761703	0.246102282883258	1.0
MR-IVW	glutamine	HMDB0000641	creatinine	HMDB0000562	met-d-Gln	met-d-Creatinine	10:98828483-99609412	0.0637647396282138	0.053212747291488	0.230800944678015	1.0
MR-IVW	glutamine	HMDB0000641	creatinine	HMDB0000562	met-d-Gln	met-d-Creatinine	10:114535278-115035278	-0.248886333936408	0.176392348973259	0.15825008106323	1.0
MR-IVW	glutamine	HMDB0000641	creatinine	HMDB0000562	met-d-Gln	met-d-Creatinine	11:8005408-8505408	0.0368621800745437	0.0702554499709522	0.59980021406684	1.0
MR-IVW	glutamine	HMDB0000641	creatinine	HMDB0000562	met-d-Gln	met-d-Creatinine	11:14277134-14777134	0.221588713201288	0.192917685749037	0.250713559659138	1.0
MR-IVW	glutamine	HMDB0000641	creatinine	HMDB0000562	met-d-Gln	met-d-Creatinine	11:18148958-18648958	-0.0978732221557201	0.151343732002272	0.517829413694261	1.0
MR-IVW	glutamine	HMDB0000641	creatinine	HMDB0000562	met-d-Gln	met-d-Creatinine	11:73860169-74360169	-0.196575652846178	0.140996767720154	0.163261587413591	1.0
MR-IVW	glutamine	HMDB0000641	creatinine	HMDB0000562	met-d-Gln	met-d-Creatinine	12:4051876-4551876	0.0425817905953961	0.148644219677877	0.774519811162371	1.0
MR-IVW	glutamine	HMDB0000641	creatinine	HMDB0000562	met-d-Gln	met-d-Creatinine	12:46377388-47736079	0.053243764576001	0.0575978276569608	0.355275088531353	2.0
MR-IVW	glutamine	HMDB0000641	creatinine	HMDB0000562	met-d-Gln	met-d-Creatinine	12:55949170-57674145	-0.0180739962451546	0.0263045534781186	0.492016419247659	12.0
MR-IVW	glutamine	HMDB0000641	creatinine	HMDB0000562	met-d-Gln	met-d-Creatinine	12:57753270-58582050	-0.219423730263834	0.149973075082066	0.143443440029308	2.0
MR-IVW	glutamine	HMDB0000641	creatinine	HMDB0000562	met-d-Gln	met-d-Creatinine	12:59330993-60240767	0.0152485237667001	0.0758452513304866	0.840661168716898	2.0
MR-IVW	glutamine	HMDB0000641	creatinine	HMDB0000562	met-d-Gln	met-d-Creatinine	12:121134495-121634495	0.553860784159241	0.187496082098333	0.0031369833075007	1.0
MR-IVW	glutamine	HMDB0000641	creatinine	HMDB0000562	met-d-Gln	met-d-Creatinine	14:21242229-21782312	0.0831156011257594	0.0850915514371383	0.328678803933132	3.0
MR-IVW	glutamine	HMDB0000641	creatinine	HMDB0000562	met-d-Gln	met-d-Creatinine	14:74940531-75440531	-0.177308540648257	0.167413706657039	0.289552379666167	1.0
MR-IVW	glutamine	HMDB0000641	creatinine	HMDB0000562	met-d-Gln	met-d-Creatinine	14:94594947-95094947	-0.253996464873008	0.166986530619688	0.128244882428176	1.0
MR-IVW	glutamine	HMDB0000641	creatinine	HMDB0000562	met-d-Gln	met-d-Creatinine	16:70118909-70618909	0.413700943225283	0.182102079601932	0.0230981154442226	1.0
MR-IVW	glutamine	HMDB0000641	creatinine	HMDB0000562	met-d-Gln	met-d-Creatinine	17:6935779-7435779	0.832513836831094	0.192146618518461	1.4729111825347e-05	1.0
MR-IVW	glutamine	HMDB0000641	creatinine	HMDB0000562	met-d-Gln	met-d-Creatinine	17:25345818-25845818	-0.14578351034052	0.156271654969525	0.350879257053534	1.0
MR-IVW	glutamine	HMDB0000641	creatinine	HMDB0000562	met-d-Gln	met-d-Creatinine	18:31306350-31806350	0.098271251630825	0.188945345973359	0.602991011642891	1.0
MR-IVW	glutamine	HMDB0000641	creatinine	HMDB0000562	met-d-Gln	met-d-Creatinine	20:55862882-56362882	-0.419949704194097	0.179745214250001	0.0194724360146681	1.0
MR-IVW	glutamine	HMDB0000641	creatinine	HMDB0000562	met-d-Gln	met-d-Creatinine	22:44074730-44574730	0.163604047823232	0.154044017056395	0.288208273501071	1.0
MR-IVW	creatinine	HMDB0000562	arachidonate (20:4n6)	HMDB0001043	GCST90200366	GCST90200358	16:20142332-20642332	-0.213005693875619	0.172608579456598	0.217188425793473	1.0
MR-IVW	n1-methyl-2-pyridone-5-carboxamide	HMDB0004193	myo-inositol	HMDB0000211	GCST90199778	M19934	2:135485648-135985648	-0.0157705589757006	0.189246707708415	0.933586496294758	1.0
MR-IVW	dehydroepiandrosterone sulfate (dhea-s)	HMDB0001032	5,6-dihydrothymine	HMDB0000079	GCST90199673	GCST90200339	5:77737524-78237524	0.11960756842021	0.176804215988344	0.498724982411001	1.0
MR-IVW	dehydroepiandrosterone sulfate (dhea-s)	HMDB0001032	5,6-dihydrothymine	HMDB0000079	GCST90199673	GCST90200339	7:98825038-100067196	-0.0593110993773168	0.0873507213457131	0.497138155117742	1.0
MR-IVW	dehydroepiandrosterone sulfate (dhea-s)	HMDB0001032	5,6-dihydrothymine	HMDB0000079	GCST90199673	GCST90200339	13:22064146-22564146	-0.168422539805156	0.165801746078723	0.309721401007398	1.0
MR-IVW	dehydroepiandrosterone sulfate (dhea-s)	HMDB0001032	5,6-dihydrothymine	HMDB0000079	GCST90199673	GCST90200339	16:81331584-81831584	-0.391756777644798	0.167583992339813	0.0194041547915555	1.0
MR-IVW	3-hydroxybutyrate (bhba)	HMDB0000011	n1-methyl-2-pyridone-5-carboxamide	HMDB0004193	met-d-bOHbutyrate	GCST90199778	1:230050269-230550269	-0.481203669804102	0.549522771228028	0.381206426124468	1.0
MR-IVW	3-hydroxybutyrate (bhba)	HMDB0000011	n1-methyl-2-pyridone-5-carboxamide	HMDB0004193	met-d-bOHbutyrate	GCST90199778	5:41452897-42471829	-0.161394153107834	0.387618537044076	0.677136591744449	1.0
MR-IVW	3-hydroxybutyrate (bhba)	HMDB0000011	n1-methyl-2-pyridone-5-carboxamide	HMDB0004193	met-d-bOHbutyrate	GCST90199778	8:8059014-8559014	-0.446871544743112	0.631283359706957	0.479021079245739	1.0
MR-IVW	3-hydroxybutyrate (bhba)	HMDB0000011	n1-methyl-2-pyridone-5-carboxamide	HMDB0004193	met-d-bOHbutyrate	GCST90199778	8:8580720-9433358	-0.601304417168116	0.495829803901403	0.225235581320672	1.0
MR-IVW	3-hydroxybutyrate (bhba)	HMDB0000011	n1-methyl-2-pyridone-5-carboxamide	HMDB0004193	met-d-bOHbutyrate	GCST90199778	8:9546321-10530228	0.0335567353618059	0.578448788641705	0.953739394663914	1.0
MR-IVW	3-hydroxybutyrate (bhba)	HMDB0000011	n1-methyl-2-pyridone-5-carboxamide	HMDB0004193	met-d-bOHbutyrate	GCST90199778	8:10591858-11909109	-0.714955154697123	0.509275415191574	0.160358337921174	1.0
MR-IVW	3-hydroxybutyrate (bhba)	HMDB0000011	n1-methyl-2-pyridone-5-carboxamide	HMDB0004193	met-d-bOHbutyrate	GCST90199778	9:107339744-107915739	0.18124131374337	0.411685455746246	0.659761693259385	2.0
MR-IVW	3-hydroxybutyrate (bhba)	HMDB0000011	n1-methyl-2-pyridone-5-carboxamide	HMDB0004193	met-d-bOHbutyrate	GCST90199778	10:113694271-114194271	-0.327033088884084	0.45016675718524	0.467550086632175	1.0
MR-IVW	3-hydroxybutyrate (bhba)	HMDB0000011	n1-methyl-2-pyridone-5-carboxamide	HMDB0004193	met-d-bOHbutyrate	GCST90199778	11:116451535-117240760	0.481518472853218	0.628046524580377	0.443264446445256	1.0
MR-IVW	3-hydroxybutyrate (bhba)	HMDB0000011	n1-methyl-2-pyridone-5-carboxamide	HMDB0004193	met-d-bOHbutyrate	GCST90199778	12:122375755-122875755	-0.991651785608984	0.573987286319707	0.0840501644590301	1.0
MR-IVW	3-hydroxybutyrate (bhba)	HMDB0000011	n1-methyl-2-pyridone-5-carboxamide	HMDB0004193	met-d-bOHbutyrate	GCST90199778	14:94393207-95094947	-0.119338492124808	0.295368994007221	0.686189270716881	2.0
MR-IVW	3-hydroxybutyrate (bhba)	HMDB0000011	n1-methyl-2-pyridone-5-carboxamide	HMDB0004193	met-d-bOHbutyrate	GCST90199778	15:58430643-58980498	-0.263967309395424	0.404023012207547	0.513532460810605	2.0
MR-IVW	3-hydroxybutyrate (bhba)	HMDB0000011	n1-methyl-2-pyridone-5-carboxamide	HMDB0004193	met-d-bOHbutyrate	GCST90199778	16:71899923-73042963	-0.0791051184467065	0.331846872340161	0.811587637675048	1.0
MR-IVW	3-hydroxybutyrate (bhba)	HMDB0000011	n1-methyl-2-pyridone-5-carboxamide	HMDB0004193	met-d-bOHbutyrate	GCST90199778	17:6935779-7435779	0.263234404502068	0.573736434100183	0.646372626864499	1.0
MR-IVW	3-hydroxybutyrate (bhba)	HMDB0000011	n1-methyl-2-pyridone-5-carboxamide	HMDB0004193	met-d-bOHbutyrate	GCST90199778	19:45161941-45661941	-0.833553722207392	0.387911436994295	0.0316482894500576	1.0
MR-IVW	dihydroorotate	HMDB03349	4-methyl-2-oxopentanoate	HMDB0000695	GCST90200444	GCST90199655	5:53379047-53879047	-0.17647902163337	0.178561979274308	0.322988697769591	1.0
MR-IVW	dihydroorotate	HMDB03349	4-methyl-2-oxopentanoate	HMDB0000695	GCST90200444	GCST90199655	10:104381189-105206827	0.174693693625877	0.159159884093521	0.272379728517017	1.0
MR-IVW	dihydroorotate	HMDB03349	4-methyl-2-oxopentanoate	HMDB0000695	GCST90200444	GCST90199655	10:125910495-126410495	-0.205716898402691	0.12885077889406	0.110365727543519	1.0
MR-IVW	dihydroorotate	HMDB03349	4-methyl-2-oxopentanoate	HMDB0000695	GCST90200444	GCST90199655	11:122683181-123183181	0.112774984669887	0.149196908056735	0.449721042438471	1.0
MR-IVW	dihydroorotate	HMDB03349	4-methyl-2-oxopentanoate	HMDB0000695	GCST90200444	GCST90199655	15:77921365-78954732	-0.0184919455912781	0.0589020174063812	0.75356343419656	5.0
MR-IVW	citrulline	HMDB0000904	4-acetamidobutanoate	HMDB0003681	M02132	GCST90200311	10:97115163-97871266	0.0072934067445734	0.156825116474647	0.96290645451602	1.0
MR-IVW	1-methylnicotinamide	HMDB0000699	paraxanthine	HMDB0001860	GCST90200406	GCST90199654	6:160317928-160817928	0.0388613450251752	0.17230755652025	0.821563279962108	1.0
MR-IVW	phenylalanine	HMDB0000159	2-aminobutyrate	HMDB0000452	GCST90200396	GCST90200305	12:103005621-103594137	0.0089847440126327	0.103066819488977	0.930533228097223	2.0
MR-IVW	betaine	HMDB0000043	oleamide	HMDB0002117	M03141	M32458	2:211337631-211837631	-0.131192960321215	0.145769955912461	0.368120250693516	1.0
MR-IVW	betaine	HMDB0000043	oleamide	HMDB0002117	M03141	M32458	5:78095798-78666416	0.0897714169797003	0.0940951986341992	0.340058910713015	2.0
MR-IVW	betaine	HMDB0000043	oleamide	HMDB0002117	M03141	M32458	12:30349-530349	-0.248422276000274	0.175117342098554	0.156014309112822	1.0
MR-IVW	betaine	HMDB0000043	oleamide	HMDB0002117	M03141	M32458	21:44237404-44737404	-0.0171496935883922	0.154347242295532	0.911528237909379	1.0
MR-IVW	pyruvate	HMDB0000243	glycerol	HMDB0000131	met-d-Pyruvate	M15122	1:154991807-156271079	0.222062519168675	0.434031287466048	0.608911450415324	1.0
MR-IVW	pyruvate	HMDB0000243	glycerol	HMDB0000131	met-d-Pyruvate	M15122	1:207429229-207929229	0.768319030586192	0.633863200233609	0.225465985004507	1.0
MR-IVW	pyruvate	HMDB0000243	glycerol	HMDB0000131	met-d-Pyruvate	M15122	2:27480940-28253616	1.17041206959074	0.43672092148908	0.0073622160183497	1.0
MR-IVW	pyruvate	HMDB0000243	glycerol	HMDB0000131	met-d-Pyruvate	M15122	2:60468043-60968043	-0.214496674363964	0.589865854500905	0.716129568855567	1.0
MR-IVW	pyruvate	HMDB0000243	glycerol	HMDB0000131	met-d-Pyruvate	M15122	2:173097338-173854224	0.157305433591701	0.223539300367154	0.481617313358526	1.0
MR-IVW	pyruvate	HMDB0000243	glycerol	HMDB0000131	met-d-Pyruvate	M15122	3:56611222-57111222	0.0667715821323613	0.556429851103013	0.904483147958832	1.0
MR-IVW	pyruvate	HMDB0000243	glycerol	HMDB0000131	met-d-Pyruvate	M15122	5:131157493-131957429	-0.0361160026493701	0.451450033117163	0.93623725597203	1.0
MR-IVW	pyruvate	HMDB0000243	glycerol	HMDB0000131	met-d-Pyruvate	M15122	8:106322270-106822270	-0.569363511455725	0.592138051913954	0.336281496460677	1.0
MR-IVW	pyruvate	HMDB0000243	glycerol	HMDB0000131	met-d-Pyruvate	M15122	9:135611502-136391870	1.0851642078974	0.671768319174583	0.106227429780005	1.0
MR-IVW	pyruvate	HMDB0000243	glycerol	HMDB0000131	met-d-Pyruvate	M15122	10:2869150-3388009	-0.284001447503222	0.202858176788016	0.161513318467543	1.0
MR-IVW	pyruvate	HMDB0000243	glycerol	HMDB0000131	met-d-Pyruvate	M15122	11:56961646-57461646	0.622729693233762	0.674623834336578	0.355967119733733	1.0
MR-IVW	pyruvate	HMDB0000243	glycerol	HMDB0000131	met-d-Pyruvate	M15122	12:48145900-49077761	-0.131790484346865	0.446741896155701	0.767991101054958	2.0
MR-IVW	pyruvate	HMDB0000243	glycerol	HMDB0000131	met-d-Pyruvate	M15122	16:69379588-70929689	-0.0875063548628869	0.437531774314446	0.841480581121798	1.0
MR-IVW	pyruvate	HMDB0000243	glycerol	HMDB0000131	met-d-Pyruvate	M15122	18:43532791-44032791	0.0552529421375248	0.718288247787866	0.938684739206779	1.0
MR-IVW	pyruvate	HMDB0000243	glycerol	HMDB0000131	met-d-Pyruvate	M15122	21:45449580-45972811	-0.623356470076187	0.347444589878531	0.0727943929305401	1.0
MR-IVW	hypotaurine	HMDB0000965	inosine	HMDB0000195	GCST90200379	M01123	4:138793652-139293652	0.138751290719391	0.241213782327557	0.565141680424795	1.0
MR-IVW	glutamine	HMDB0000641	histidine	HMDB0000177	bioa_006	met-d-His	2:27200724-28253174	0.499682717466044	0.0629696556983802	2.0999763917886306e-15	1.0
MR-IVW	glutamine	HMDB0000641	histidine	HMDB0000177	bioa_006	met-d-His	2:191299636-192089976	0.0210665176530099	0.0846981363856076	0.80357374961242	1.0
MR-IVW	glutamine	HMDB0000641	histidine	HMDB0000177	bioa_006	met-d-His	6:20469561-20969561	0.302565735286175	0.156789855824449	0.0536374174164556	1.0
MR-IVW	glutamine	HMDB0000641	histidine	HMDB0000177	bioa_006	met-d-His	7:72732874-73232874	0.451995317672387	0.113196561626567	6.52390497276977e-05	1.0
MR-IVW	glutamine	HMDB0000641	histidine	HMDB0000177	bioa_006	met-d-His	8:17122121-17622121	0.608430064476026	0.155124188944785	8.77394825010908e-05	1.0
MR-IVW	glutamine	HMDB0000641	histidine	HMDB0000177	bioa_006	met-d-His	8:134082558-134582558	0.705285642783995	0.158009896932931	8.06114246147301e-06	1.0
MR-IVW	glutamine	HMDB0000641	histidine	HMDB0000177	bioa_006	met-d-His	9:4032942-4532942	0.474660513150405	0.134559379865934	0.0004194766688066	1.0
MR-IVW	glutamine	HMDB0000641	histidine	HMDB0000177	bioa_006	met-d-His	10:64798306-65565800	-0.224125103630311	0.157993338765901	0.156023506910831	1.0
MR-IVW	glutamine	HMDB0000641	histidine	HMDB0000177	bioa_006	met-d-His	10:99109412-99609412	-0.243018548653845	0.0657396858894517	0.0002184378343403	1.0
MR-IVW	glutamine	HMDB0000641	histidine	HMDB0000177	bioa_006	met-d-His	11:8003049-8503049	0.376005646424704	0.121004906139089	0.0018876720876152	1.0
MR-IVW	glutamine	HMDB0000641	histidine	HMDB0000177	bioa_006	met-d-His	12:46679007-47711183	0.415664457914547	0.0696029595063887	2.34453719603966e-09	1.0
MR-IVW	glutamine	HMDB0000641	histidine	HMDB0000177	bioa_006	met-d-His	12:56615040-57375879	-0.268524938367368	0.0243937434340003	3.49901071808084e-28	1.0
MR-IVW	glutamine	HMDB0000641	histidine	HMDB0000177	bioa_006	met-d-His	12:59344212-60165849	0.343895070547789	0.102158981298608	0.0007619112721875	1.0
MR-IVW	glutamine	HMDB0000641	histidine	HMDB0000177	bioa_006	met-d-His	14:100594368-101094368	-0.397876781522472	0.14017998501674	0.0045350548686456	1.0
MR-IVW	glutamine	HMDB0000641	histidine	HMDB0000177	bioa_006	met-d-His	15:58477325-58977325	0.185756280965466	0.149010873326866	0.212545860390376	1.0
MR-IVW	cysteinylglycine	HMDB0000078	serotonin (5ht)	HMDB0000259	GCST90200364	M02342	16:15885043-16385043	-0.107614497349685	0.209565073786229	0.60759216041817	1.0
MR-IVW	cysteinylglycine	HMDB0000078	serotonin (5ht)	HMDB0000259	GCST90200364	M02342	16:89076223-90262231	-0.0179318789151919	0.08453600060019	0.83201247136064	1.0
MR-IVW	glycochenodeoxycholate	HMDB0000637	mannose	HMDB0000169	M32346	GCST90200435	6:156877825-157377825	-0.0573587570291197	0.153075631706495	0.707877188944553	1.0
MR-IVW	cortisol	HMDB0000063	glycochenodeoxycholate	HMDB0000637	GCST90200378	M32346	14:94554700-95054700	-0.225379644189966	0.170504600387191	0.186221741721579	1.0
MR-IVW	1-methylnicotinamide	HMDB0000699	lactate	HMDB0000190	GCST90200406	M00527	6:160317928-160817928	0.120885070543729	0.177772162564309	0.496504460907145	1.0
MR-IVW	dehydroepiandrosterone sulfate (dhea-s)	HMDB0001032	isoleucine	HMDB0000172	GCST90199673	met-d-Ile	5:77737524-78237524	0.0979685997382394	0.0472514994178828	0.0381403023039462	1.0
MR-IVW	dehydroepiandrosterone sulfate (dhea-s)	HMDB0001032	isoleucine	HMDB0000172	GCST90199673	met-d-Ile	7:98825038-100067196	0.0461002020797891	0.0233448085196582	0.0482963240969906	1.0
MR-IVW	dehydroepiandrosterone sulfate (dhea-s)	HMDB0001032	isoleucine	HMDB0000172	GCST90199673	met-d-Ile	13:22064146-22564146	-0.0331713891810663	0.0443133212389987	0.454119599205982	1.0
MR-IVW	dehydroepiandrosterone sulfate (dhea-s)	HMDB0001032	isoleucine	HMDB0000172	GCST90199673	met-d-Ile	16:81331584-81831584	0.0059149821450847	0.0448018377279734	0.894964173089825	1.0
MR-IVW	trans-urocanate	HMDB0000301	valine	HMDB0000883	GCST90200416	met-d-Val	8:17963874-18463874	0.034589716667472	0.047643952773394	0.467836107668661	1.0
MR-IVW	trans-urocanate	HMDB0000301	valine	HMDB0000883	GCST90200416	met-d-Val	12:96124750-96624750	-0.0003922500896098	0.0142201559327513	0.977993869577414	1.0
MR-IVW	trans-urocanate	HMDB0000301	valine	HMDB0000883	GCST90200416	met-d-Val	19:51269710-51769710	0.0611127087210878	0.0474168989356733	0.197454356939945	1.0
MR-IVW	1-methylxanthine	HMDB0010738	asparagine	HMDB0000168	M34389	M34283	8:18010431-18510431	-0.0920778175261531	0.0566632723237867	0.10416255883044	1.0
MR-IVW	phenylalanine	HMDB0000159	bilirubin (z,z)	HMDB0000054	met-d-Phe	M27716	6:17868392-18368392	0.476626666933196	0.744729167083121	0.522172599385725	1.0
MR-IVW	phenylalanine	HMDB0000159	bilirubin (z,z)	HMDB0000054	met-d-Phe	M27716	11:57019429-57519429	0.0469133688444549	0.354456564602562	0.894705134640176	1.0
MR-IVW	phenylalanine	HMDB0000159	bilirubin (z,z)	HMDB0000054	met-d-Phe	M27716	12:56671418-57171418	-0.0795847305517766	0.733948070644171	0.913651642276488	1.0
MR-IVW	phenylalanine	HMDB0000159	bilirubin (z,z)	HMDB0000054	met-d-Phe	M27716	12:102890425-104124563	-0.274547157273515	0.136400953291715	0.0441361997721091	5.0
MR-IVW	phenylalanine	HMDB0000159	bilirubin (z,z)	HMDB0000054	met-d-Phe	M27716	14:55161744-55661744	0.335436234718454	0.455592497901184	0.46157021074997	1.0
MR-IVW	phenylalanine	HMDB0000159	bilirubin (z,z)	HMDB0000054	met-d-Phe	M27716	16:16004626-16504626	0.994486540165949	0.757165888535436	0.189037139039708	1.0
MR-IVW	4-acetamidobutanoate	HMDB0003681	3-methyl-2-oxobutyrate	HMDB0000019	GCST90200311	GCST90199677	8:18005709-18505709	0.0487206490165753	0.0616790799940949	0.429582916544238	1.0
MR-IVW	4-acetamidobutanoate	HMDB0003681	3-methyl-2-oxobutyrate	HMDB0000019	GCST90200311	GCST90199677	22:50435332-50935332	0.0351794590673303	0.146484170642744	0.810207170823604	1.0
MR-IVW	bilirubin (z,z)	HMDB0000054	acetate	HMDB0000042	M27716	met-d-Acetate	2:234140469-234918570	0.0081220104062967	0.0097848079466974	0.406502970502965	1.0
MR-IVW	3-hydroxybutyrate (bhba)	HMDB0000011	alpha-ketoglutaramate*	HMDB0001552	met-d-bOHbutyrate	GCST90199885	1:230050269-230550269	-0.627109000757771	0.54839930106977	0.252820158929107	1.0
MR-IVW	3-hydroxybutyrate (bhba)	HMDB0000011	alpha-ketoglutaramate*	HMDB0001552	met-d-bOHbutyrate	GCST90199885	5:41452897-42471829	0.0105866579540684	0.386842821715616	0.978167161962709	1.0
MR-IVW	3-hydroxybutyrate (bhba)	HMDB0000011	alpha-ketoglutaramate*	HMDB0001552	met-d-bOHbutyrate	GCST90199885	8:8059014-8559014	-0.396295363384695	0.630017486417862	0.529334129632952	1.0
MR-IVW	3-hydroxybutyrate (bhba)	HMDB0000011	alpha-ketoglutaramate*	HMDB0001552	met-d-bOHbutyrate	GCST90199885	8:8580720-9433358	-0.90822059473225	0.49477528595191	0.066413522847732	1.0
MR-IVW	3-hydroxybutyrate (bhba)	HMDB0000011	alpha-ketoglutaramate*	HMDB0001552	met-d-bOHbutyrate	GCST90199885	8:9546321-10530228	-0.515453611401876	0.577257172581729	0.371891539050058	1.0
MR-IVW	3-hydroxybutyrate (bhba)	HMDB0000011	alpha-ketoglutaramate*	HMDB0001552	met-d-bOHbutyrate	GCST90199885	8:10591858-11909109	-0.277797285746011	0.5083028715898	0.584709083979107	1.0
MR-IVW	3-hydroxybutyrate (bhba)	HMDB0000011	alpha-ketoglutaramate*	HMDB0001552	met-d-bOHbutyrate	GCST90199885	9:107339744-107915739	-0.14147866165289	0.410866880218533	0.730589214662947	2.0
MR-IVW	3-hydroxybutyrate (bhba)	HMDB0000011	alpha-ketoglutaramate*	HMDB0001552	met-d-bOHbutyrate	GCST90199885	10:113694271-114194271	-0.310858801118817	0.449262524809327	0.488980475656132	1.0
MR-IVW	3-hydroxybutyrate (bhba)	HMDB0000011	alpha-ketoglutaramate*	HMDB0001552	met-d-bOHbutyrate	GCST90199885	11:116451535-117240760	1.60789742314826	0.626554323882708	0.0102803572563685	1.0
MR-IVW	3-hydroxybutyrate (bhba)	HMDB0000011	alpha-ketoglutaramate*	HMDB0001552	met-d-bOHbutyrate	GCST90199885	12:122375755-122875755	-0.369108869935226	0.572922613874076	0.519409399179936	1.0
MR-IVW	3-hydroxybutyrate (bhba)	HMDB0000011	alpha-ketoglutaramate*	HMDB0001552	met-d-bOHbutyrate	GCST90199885	14:94393207-95094947	-0.528007457011104	0.294744895610049	0.0732283395056944	2.0
MR-IVW	3-hydroxybutyrate (bhba)	HMDB0000011	alpha-ketoglutaramate*	HMDB0001552	met-d-bOHbutyrate	GCST90199885	15:58430643-58980498	-0.729106795334991	0.879945706611788	0.407341220164204	2.0
MR-IVW	3-hydroxybutyrate (bhba)	HMDB0000011	alpha-ketoglutaramate*	HMDB0001552	met-d-bOHbutyrate	GCST90199885	16:71899923-73042963	-0.0524222821542068	0.331179918855524	0.874228733041689	1.0
MR-IVW	3-hydroxybutyrate (bhba)	HMDB0000011	alpha-ketoglutaramate*	HMDB0001552	met-d-bOHbutyrate	GCST90199885	17:6935779-7435779	-1.55584322850828	0.572332058615674	0.0065593021490966	1.0
MR-IVW	3-hydroxybutyrate (bhba)	HMDB0000011	alpha-ketoglutaramate*	HMDB0001552	met-d-bOHbutyrate	GCST90199885	19:45161941-45661941	-0.121578523482728	0.387238013146817	0.753548914713689	1.0
MR-IVW	cystine	HMDB0000192	sphinganine-1-phosphate	HMDB0001383	M31454	GCST90199845	22:24745202-25245202	-0.0473406883352374	0.0730188765173762	0.516768345289111	1.0
MR-IVW	inosine	HMDB0000195	heme	HMDB0003178	M01123	M32593	6:85876680-86677325	0.0549136041036244	0.0977730024284051	0.574358707696531	1.0
MR-IVW	4-methyl-2-oxopentanoate	HMDB0000695	aspartate	HMDB0000191	M22116	GCST90200370	4:88976422-89476422	-0.182714997033785	0.15973659145616	0.252685078909132	1.0
MR-IVW	4-methyl-2-oxopentanoate	HMDB0000695	aspartate	HMDB0000191	M22116	GCST90200370	13:48209901-48709901	0.0996195237376947	0.170402137751593	0.558807101010018	1.0
MR-IVW	myo-inositol	HMDB0000211	urea	HMDB0000294	M19934	GCST90200417	16:24681798-25181798	-0.0786652711798409	0.132939056212183	0.554025139717593	1.0
MR-IVW	myo-inositol	HMDB0000211	urea	HMDB0000294	M19934	GCST90200417	19:18368867-18868867	0.140734269623062	0.132286397678596	0.287391911411796	1.0
MR-IVW	2-aminobutyrate	HMDB0000452	cysteine	HMDB0000574	GCST90200305	M31453	2:64970910-65470910	-0.0122301168030288	0.10191764002524	0.904483147958832	1.0
MR-IVW	2-aminobutyrate	HMDB0000452	cysteine	HMDB0000574	GCST90200305	M31453	4:88993818-89493818	0.0547095760940312	0.136773940235079	0.689156516779353	1.0
MR-IVW	aspartate	HMDB0000191	glycochenodeoxycholate	HMDB0000637	bioa_004	GCST90200342	2:211431243-211931243	-0.198630619236679	0.327584989280577	0.544283455437884	1.0
MR-IVW	aspartate	HMDB0000191	glycochenodeoxycholate	HMDB0000637	bioa_004	GCST90200342	4:178111051-178611051	-0.270359831651892	0.108759658847643	0.0129243651456251	1.0
MR-IVW	aspartate	HMDB0000191	glycochenodeoxycholate	HMDB0000637	bioa_004	GCST90200342	12:101969766-102469766	-0.354510240820737	0.164807212950869	0.0314714463035299	1.0
MR-IVW	ornithine	HMDB0000214	spermidine	HMDB0001257	GCST90200404	bioa_033	6:131644358-132144358	-0.0595370770563416	0.0895294391824691	0.506050493075079	1.0
MR-IVW	thyroxine	HMDB0000248	uridine	HMDB0000296	GCST90200293	GCST90200407	2:234397317-234897317	0.0433141167982988	0.165990171138123	0.794135797014978	1.0
MR-IVW	thyroxine	HMDB0000248	uridine	HMDB0000296	GCST90200293	GCST90200407	12:121166650-121666650	0.101206807960349	0.183068495559742	0.580375890149171	1.0
MR-IVW	1-methylxanthine	HMDB0010738	glutamate	HMDB0000148	GCST90199763	bioa_007	8:18005709-18505709	0.0121584827524904	0.0323441245486155	0.706983739431279	2.0
MR-IVW	1-methylxanthine	HMDB0010738	glutamate	HMDB0000148	GCST90199763	bioa_007	15:74275585-74775585	-0.0402616280607973	0.0879074848489028	0.646952441267822	1.0
MR-IVW	1-methylxanthine	HMDB0010738	glutamate	HMDB0000148	GCST90199763	bioa_007	15:74777880-75599999	0.0060441526559137	0.061675027101165	0.921932293368762	1.0
MR-IVW	sarcosine	HMDB0000271	pantothenate	HMDB0000210	bioa_031	GCST90200279	1:157842259-158342259	-0.403354065742975	0.303539476808767	0.183902211071762	1.0
MR-IVW	sarcosine	HMDB0000271	pantothenate	HMDB0000210	bioa_031	GCST90200279	9:136282183-136851769	0.234627619962927	0.109489561673106	0.0321193404777038	2.0
MR-IVW	kynurenate	HMDB0000715	phosphate	HMDB0001429	GCST90200454	GCST90200393	1:241463402-241963402	0.038885738026851	0.0521636494020729	0.455995723341727	1.0
MR-IVW	kynurenate	HMDB0000715	phosphate	HMDB0001429	GCST90200454	GCST90200393	4:170711647-171211647	0.154202007671222	0.132835076845327	0.245701653856098	1.0
MR-IVW	kynurenate	HMDB0000715	phosphate	HMDB0001429	GCST90200454	GCST90200393	16:58517848-59017848	0.218356878716878	0.152046314123282	0.150967962056651	1.0
MR-IVW	tyrosine	HMDB0000158	kynurenine	HMDB0000684	bioa_021	M15140	4:99820973-100320973	1.16457414878871	0.582287074394351	0.0455002638963575	1.0
MR-IVW	tyrosine	HMDB0000158	kynurenine	HMDB0000684	bioa_021	M15140	4:148735862-149235862	0.884155204189144	0.598104991069123	0.139337967047259	1.0
MR-IVW	tyrosine	HMDB0000158	kynurenine	HMDB0000684	bioa_021	M15140	6:111242119-112017012	0.179293306345006	0.152731335034635	0.240429857397095	1.0
MR-IVW	tyrosine	HMDB0000158	kynurenine	HMDB0000684	bioa_021	M15140	6:112114361-112614361	0.255899171178153	0.604852586421092	0.672239138726748	1.0
MR-IVW	tyrosine	HMDB0000158	kynurenine	HMDB0000684	bioa_021	M15140	7:27926305-28426305	0.55618342218941	0.494385264168361	0.260589034273615	1.0
MR-IVW	tyrosine	HMDB0000158	kynurenine	HMDB0000684	bioa_021	M15140	8:8933358-9433358	1.4237995778853503e-308	0.622525297263507	1.0	1.0
MR-IVW	tyrosine	HMDB0000158	kynurenine	HMDB0000684	bioa_021	M15140	10:64816186-65575478	-0.839531334606341	0.49213905821751	0.0880299860201922	1.0
MR-IVW	tyrosine	HMDB0000158	kynurenine	HMDB0000684	bioa_021	M15140	11:61310081-61810081	1.00786929849201	0.585214431382452	0.0850292707808781	1.0
MR-IVW	tyrosine	HMDB0000158	kynurenine	HMDB0000684	bioa_021	M15140	12:20701307-21201307	1.31338295526242	0.618062567182313	0.0335866128968968	1.0
MR-IVW	tyrosine	HMDB0000158	kynurenine	HMDB0000684	bioa_021	M15140	12:46678393-47435518	-0.0120811018587456	0.459081870632346	0.979005461093967	1.0
MR-IVW	tyrosine	HMDB0000158	kynurenine	HMDB0000684	bioa_021	M15140	12:56615040-57115040	0.0730341126253238	0.352998211022407	0.83609064958093	1.0
MR-IVW	tyrosine	HMDB0000158	kynurenine	HMDB0000684	bioa_021	M15140	12:57594049-58094049	-0.148412589353762	0.530044961977735	0.77947750488841	1.0
MR-IVW	tyrosine	HMDB0000158	kynurenine	HMDB0000684	bioa_021	M15140	12:59727701-60227701	0.172467012234603	0.517401036703818	0.738882680363532	1.0
MR-IVW	tyrosine	HMDB0000158	kynurenine	HMDB0000684	bioa_021	M15140	12:120845172-121674861	0.427667406178364	0.38264978447538	0.263717761833699	1.0
MR-IVW	tyrosine	HMDB0000158	kynurenine	HMDB0000684	bioa_021	M15140	12:122092964-122592964	-0.420934740609009	0.52195907835517	0.419982497240338	1.0
MR-IVW	tyrosine	HMDB0000158	kynurenine	HMDB0000684	bioa_021	M15140	15:60649639-61149639	0.560584449001374	0.595620977063961	0.346614432503052	1.0
MR-IVW	tyrosine	HMDB0000158	kynurenine	HMDB0000684	bioa_021	M15140	16:71153235-72438683	0.0590568879233196	0.294614602126349	0.841124966518288	3.0
MR-IVW	n-acetylglucosaminylasparagine	HMDB0000489	histidine	HMDB0000177	GCST90200316	M00059	4:178111987-178611987	-0.0198830339359421	0.119298203615653	0.867632334778193	1.0
MR-IVW	n-acetylglucosaminylasparagine	HMDB0000489	histidine	HMDB0000177	GCST90200316	M00059	6:167457759-167966043	-0.0894141208331469	0.066370450755533	0.177916557719204	2.0
MR-IVW	biliverdin	HMDB0001008	anthranilate	HMDB0001123	GCST90200706	GCST90200324	2:233898737-234978158	0.11718871293768	0.0496488532623394	0.0182576585144602	4.0
MR-IVW	biliverdin	HMDB0001008	anthranilate	HMDB0001123	GCST90200706	GCST90200324	12:21102315-21602315	-0.017114308165428	0.153592414107424	0.911277924768705	1.0
MR-IVW	4-methyl-2-oxopentanoate	HMDB0000695	adenosine	HMDB0000050	M22116	M00555	4:88976422-89476422	0.234405833111763	0.156270555407841	0.133614402537714	1.0
MR-IVW	4-methyl-2-oxopentanoate	HMDB0000695	adenosine	HMDB0000050	M22116	M00555	13:48209901-48709901	0.0850018880549503	0.18062901211677	0.637934810590958	1.0
MR-IVW	urate	HMDB0000289	asparagine	HMDB0000168	GCST90200307	M34283	4:9672167-10439135	-0.108037427344064	0.0628124577581767	0.0854324415826579	1.0
MR-IVW	urate	HMDB0000289	asparagine	HMDB0000168	GCST90200307	M34283	4:88802323-89302323	0.0928778168201972	0.170275997503696	0.58544093456893	1.0
MR-IVW	s-1-pyrroline-5-carboxylate	HMDB0001301	uridine	HMDB0000296	GCST90200381	GCST90200407	1:18949448-19449448	0.338050836911029	0.145989037465507	0.0205806348033378	1.0
MR-IVW	s-1-pyrroline-5-carboxylate	HMDB0001301	uridine	HMDB0000296	GCST90200381	GCST90200407	8:144432748-145014955	-0.0029204023150875	0.0421169415472519	0.944718730142139	3.0
MR-IVW	acetoacetate	HMDB0000060	5,6-dihydrothymine	HMDB0000079	met-d-Acetoacetate	GCST90200339	5:41395751-42449922	-0.403318187739093	0.334942738157271	0.228535196038342	1.0
MR-IVW	acetoacetate	HMDB0000060	5,6-dihydrothymine	HMDB0000079	met-d-Acetoacetate	GCST90200339	6:166525103-167025103	0.122996735764712	0.426820952240506	0.773217074462941	1.0
MR-IVW	acetoacetate	HMDB0000060	5,6-dihydrothymine	HMDB0000079	met-d-Acetoacetate	GCST90200339	10:113686244-114186244	-1.91560226429851	0.666415790761379	0.0040468685786915	1.0
MR-IVW	acetoacetate	HMDB0000060	5,6-dihydrothymine	HMDB0000079	met-d-Acetoacetate	GCST90200339	11:116373213-116873213	0.256779601040331	0.486765487102581	0.597831003546493	1.0
MR-IVW	acetoacetate	HMDB0000060	5,6-dihydrothymine	HMDB0000079	met-d-Acetoacetate	GCST90200339	12:122333527-122833527	-0.477947688849772	0.532896607767215	0.369779569164838	1.0
MR-IVW	urate	HMDB0000289	5-acetylamino-6-formylamino-3-methyluracil	HMDB0011105	GCST90200307	GCST90200680	2:207223753-207723753	0.439278814942027	0.185544397590763	0.0179080800414939	1.0
MR-IVW	urate	HMDB0000289	5-acetylamino-6-formylamino-3-methyluracil	HMDB0011105	GCST90200307	GCST90200680	4:9672167-10439135	0.0710179532078392	0.0616388139841784	0.249254149609048	1.0
MR-IVW	urate	HMDB0000289	5-acetylamino-6-formylamino-3-methyluracil	HMDB0011105	GCST90200307	GCST90200680	4:88802323-89302323	0.0890454948120158	0.168179357198119	0.596481221093679	1.0
MR-IVW	urate	HMDB0000289	5-acetylamino-6-formylamino-3-methyluracil	HMDB0011105	GCST90200307	GCST90200680	11:64114866-64614866	-0.0291025941033695	0.179826402547696	0.871434090090083	1.0
MR-IVW	urate	HMDB0000289	5-acetylamino-6-formylamino-3-methyluracil	HMDB0011105	GCST90200307	GCST90200680	12:114208961-114708961	-0.0083480727167334	0.190953413218535	0.965129310407336	1.0
MR-IVW	n-acetylornithine	HMDB0003357	3-(4-hydroxyphenyl)lactate	HMDB0000755	bioa_023	M32197	2:72878681-74437061	-0.0298153909459001	0.0327094827079772	0.362020755938307	7.0
MR-IVW	n-acetylornithine	HMDB0003357	3-(4-hydroxyphenyl)lactate	HMDB0000755	bioa_023	M32197	5:950573-1450573	0.0534395008736276	0.291488186583423	0.854536481393919	1.0
MR-IVW	n-acetylornithine	HMDB0003357	3-(4-hydroxyphenyl)lactate	HMDB0000755	bioa_023	M32197	14:23348952-23848952	-0.601516749552869	0.372367511627966	0.106227429780004	1.0
MR-IVW	n-acetylornithine	HMDB0003357	3-(4-hydroxyphenyl)lactate	HMDB0000755	bioa_023	M32197	17:37301988-37801988	-1.08795540694875	0.340805308200811	0.0014114089392858	1.0
MR-IVW	sphingosine 1-phosphate	HMDB0000277	hypotaurine	HMDB0000965	GCST90199657	GCST90200379	17:74160792-74684003	0.0844769349971947	0.119020786011014	0.477849111614412	2.0
MR-IVW	methionine	HMDB0000696	cysteinylglycine	HMDB0000078	bioa_013	GCST90200364	5:89993899-90493899	-0.0354764408534098	0.257307173420219	0.890338550501567	1.0
MR-IVW	methionine	HMDB0000696	cysteinylglycine	HMDB0000078	bioa_013	GCST90200364	12:46900176-47464292	-0.31541036176976	0.338901435844637	0.3520167159322	1.0
MR-IVW	methionine	HMDB0000696	cysteinylglycine	HMDB0000078	bioa_013	GCST90200364	12:56615040-57115040	0.209464715834844	0.338145300429096	0.53561876395448	1.0
MR-IVW	mannose	HMDB0000169	orotate	HMDB0000226	M00584	GCST90200392	2:27182547-28770083	0.160179232603474	0.0715725762145423	0.0252212309427767	1.0
MR-IVW	phosphoethanolamine	HMDB0000224	glucose	HMDB0000122	GCST90200281	M20489	1:21573292-22073292	-0.146500568662646	0.180308392200181	0.41650478657622	1.0
MR-IVW	5,6-dihydrothymine	HMDB0000079	beta-alanine	HMDB0000056	GCST90200339	GCST90200361	22:50721854-51221854	0.301699850303951	0.16158011307887	0.0618758553205796	1.0
MR-IVW	inositol 1-phosphate (i1p)	HMDB0000213	urea	HMDB0000294	M01481	GCST90200417	1:5349333-5849333	0.0222243092492162	0.0816171244334479	0.785391674000773	1.0
MR-IVW	inositol 1-phosphate (i1p)	HMDB0000213	urea	HMDB0000294	M01481	GCST90200417	4:31607204-32397858	0.0581589814392343	0.0776508776938684	0.45386904997159	1.0
MR-IVW	inositol 1-phosphate (i1p)	HMDB0000213	urea	HMDB0000294	M01481	GCST90200417	4:66148855-66648855	-0.0053610710693548	0.0802351257874031	0.946727382966361	1.0
MR-IVW	inositol 1-phosphate (i1p)	HMDB0000213	urea	HMDB0000294	M01481	GCST90200417	10:114775621-115275621	-0.0890139024035368	0.0799003751476649	0.265252961577573	1.0
MR-IVW	inositol 1-phosphate (i1p)	HMDB0000213	urea	HMDB0000294	M01481	GCST90200417	12:62771708-63271708	-0.0728629747715834	0.0824896421364254	0.377075029711736	1.0
MR-IVW	inositol 1-phosphate (i1p)	HMDB0000213	urea	HMDB0000294	M01481	GCST90200417	15:77060646-77560646	0.0596088151166656	0.0788200163719845	0.449490362957971	1.0
MR-IVW	serine	HMDB0000187	phenylalanine	HMDB0000159	M32315	met-d-Phe	1:119966025-120466025	-0.0255151453596685	0.024379801923928	0.295298397410041	1.0
MR-IVW	serine	HMDB0000187	phenylalanine	HMDB0000159	M32315	met-d-Phe	2:211323559-211823559	-0.137702984675563	0.0325371778172211	2.31443662098928e-05	1.0
MR-IVW	serine	HMDB0000187	phenylalanine	HMDB0000159	M32315	met-d-Phe	7:55822010-56322010	-0.0105176920681672	0.0342080523920356	0.758491389784723	1.0
MR-IVW	phenylalanine	HMDB0000159	aspartate	HMDB0000191	GCST90200396	M15996	12:103005621-103594137	-0.141094415625489	0.132455982015765	0.286777565313529	1.0
MR-IVW	sphinganine-1-phosphate	HMDB0001383	betaine	HMDB0000043	GCST90199845	GCST90200425	3:56698451-57198451	0.247152026696994	0.181613201151995	0.173554654394535	1.0
MR-IVW	sphinganine-1-phosphate	HMDB0001383	betaine	HMDB0000043	GCST90199845	GCST90200425	17:74160792-74669333	0.0567116629581522	0.122961277397357	0.644643909386483	2.0
MR-IVW	spermidine	HMDB0001257	gluconate	HMDB0000625	bioa_033	GCST90200373	1:247760300-248289451	-0.0636753137407034	0.0845166252362334	0.451206112093236	2.0
MR-IVW	spermidine	HMDB0001257	gluconate	HMDB0000625	bioa_033	GCST90200373	19:54070939-54570939	-0.0210490869453586	0.134648798055386	0.875776186513647	1.0
MR-IVW	cortisol	HMDB0000063	3-hydroxybutyrate (bhba)	HMDB0000011	GCST90200378	M00542	14:94554700-95054700	0.310901717702444	0.162381788863696	0.0555391772651963	1.0
MR-IVW	tryptophan	HMDB0000929	tyrosine	HMDB0000158	bioa_020	M01299	2:27480940-27980940	-0.169409455850151	0.338818911700302	0.617075077451974	1.0
MR-IVW	tryptophan	HMDB0000929	tyrosine	HMDB0000158	bioa_020	M01299	4:156560755-157060755	0.104100239539573	0.162656624280584	0.522172599385728	1.0
MR-IVW	tryptophan	HMDB0000929	tyrosine	HMDB0000158	bioa_020	M01299	6:111336667-112095774	1.18911169276175	0.196759488730361	1.50826706469414e-09	1.0
MR-IVW	asparagine	HMDB0000168	1-(1-enyl-stearoyl)-2-arachidonoyl-gpe (p-18:0/20:4)*	HMDB0005779	bioa_003	GCST90200058	2:27480940-27980940	0.603966903996525	0.336670973482114	0.0728230410655328	1.0
MR-IVW	asparagine	HMDB0000168	1-(1-enyl-stearoyl)-2-arachidonoyl-gpe (p-18:0/20:4)*	HMDB0005779	bioa_003	GCST90200058	4:178111051-178611051	-0.694100596992471	0.287025690062645	0.0155952501317799	1.0
MR-IVW	asparagine	HMDB0000168	1-(1-enyl-stearoyl)-2-arachidonoyl-gpe (p-18:0/20:4)*	HMDB0005779	bioa_003	GCST90200058	7:97252737-97752737	-0.142133484422244	0.232362222440257	0.540743344741724	1.0
MR-IVW	asparagine	HMDB0000168	1-(1-enyl-stearoyl)-2-arachidonoyl-gpe (p-18:0/20:4)*	HMDB0005779	bioa_003	GCST90200058	11:61853420-62353420	-0.105595743164767	0.191326598614878	0.581007581096465	1.0
MR-IVW	asparagine	HMDB0000168	1-(1-enyl-stearoyl)-2-arachidonoyl-gpe (p-18:0/20:4)*	HMDB0005779	bioa_003	GCST90200058	12:46900176-47400176	0.322965936257124	0.325850106656644	0.321612935953754	1.0
MR-IVW	asparagine	HMDB0000168	1-(1-enyl-stearoyl)-2-arachidonoyl-gpe (p-18:0/20:4)*	HMDB0005779	bioa_003	GCST90200058	14:103514503-104812812	0.105252579632667	0.120586185789159	0.382749691430061	4.0
MR-IVW	3-hydroxybutyrate (bhba)	HMDB0000011	choline	HMDB0000097	met-d-bOHbutyrate	M15506	1:230050269-230550269	0.175251910073103	0.560806112233929	0.754660563059686	1.0
MR-IVW	3-hydroxybutyrate (bhba)	HMDB0000011	choline	HMDB0000097	met-d-bOHbutyrate	M15506	5:41452897-42471829	0.489073316485761	0.407561097071468	0.230139340443417	1.0
MR-IVW	3-hydroxybutyrate (bhba)	HMDB0000011	choline	HMDB0000097	met-d-bOHbutyrate	M15506	8:8059014-8559014	0.0500061097743098	0.700085536840367	0.943056670967045	1.0
MR-IVW	3-hydroxybutyrate (bhba)	HMDB0000011	choline	HMDB0000097	met-d-bOHbutyrate	M15506	8:8580720-9433358	0.947733445214038	0.43741543625263	0.0302602800204708	1.0
MR-IVW	3-hydroxybutyrate (bhba)	HMDB0000011	choline	HMDB0000097	met-d-bOHbutyrate	M15506	8:9546321-10530228	-0.262192988890361	0.611783640744173	0.668235141795248	1.0
MR-IVW	3-hydroxybutyrate (bhba)	HMDB0000011	choline	HMDB0000097	met-d-bOHbutyrate	M15506	8:10591858-11909109	0.290835999935076	0.581671999870157	0.617075077451977	1.0
MR-IVW	3-hydroxybutyrate (bhba)	HMDB0000011	choline	HMDB0000097	met-d-bOHbutyrate	M15506	9:107339744-107915739	0.0787870525019419	0.590902893764597	0.893929766752778	1.0
MR-IVW	3-hydroxybutyrate (bhba)	HMDB0000011	choline	HMDB0000097	met-d-bOHbutyrate	M15506	10:113694271-114194271	0.626381669685719	0.447415478346942	0.161513318467543	1.0
MR-IVW	3-hydroxybutyrate (bhba)	HMDB0000011	choline	HMDB0000097	met-d-bOHbutyrate	M15506	11:116451535-117240760	1.22999652273909	0.688798052733887	0.0741455311114049	1.0
MR-IVW	3-hydroxybutyrate (bhba)	HMDB0000011	choline	HMDB0000097	met-d-bOHbutyrate	M15506	12:122375755-122875755	-0.587359294288528	0.621909841011381	0.344942578828615	1.0
MR-IVW	3-hydroxybutyrate (bhba)	HMDB0000011	choline	HMDB0000097	met-d-bOHbutyrate	M15506	14:94393207-95094947	-0.308577148054049	0.503467978403978	0.539940330191883	1.0
MR-IVW	3-hydroxybutyrate (bhba)	HMDB0000011	choline	HMDB0000097	met-d-bOHbutyrate	M15506	15:58430643-58980498	-0.22408048765104	0.757609035246845	0.767403251795576	2.0
MR-IVW	3-hydroxybutyrate (bhba)	HMDB0000011	choline	HMDB0000097	met-d-bOHbutyrate	M15506	16:71899923-73042963	-0.734081712963508	0.419475264550574	0.0801183137276327	1.0
MR-IVW	3-hydroxybutyrate (bhba)	HMDB0000011	choline	HMDB0000097	met-d-bOHbutyrate	M15506	19:45161941-45661941	0.246511598755495	0.422591312152277	0.559668927199412	1.0
MR-IVW	tryptophan	HMDB0000929	spermidine	HMDB0001257	GCST90200441	GCST90200423	4:156527528-157027528	0.112612038521501	0.168406140816314	0.503691216292406	1.0
MR-IVW	tryptophan	HMDB0000929	spermidine	HMDB0001257	GCST90200441	GCST90200423	6:111301079-112053797	0.308785283677434	0.175664840232866	0.078779968389279	1.0
MR-IVW	leucine	HMDB0000687	tyrosine	HMDB0000158	M00060	GCST90200427	4:88976422-89476422	-0.308385227344284	0.120097781871848	0.0102350751565692	1.0
MR-IVW	leucine	HMDB0000687	tyrosine	HMDB0000158	M00060	GCST90200427	6:45295851-45795851	-0.148212120274244	0.17369796524269	0.393506855635393	1.0
MR-IVW	dimethylglycine	HMDB0000092	3-methyl-2-oxovalerate	HMDB0000491	GCST90200424	M15676	5:78080227-78832833	-0.0180929104940201	0.0502580847056115	0.718847133564019	1.0
MR-IVW	dimethylglycine	HMDB0000092	3-methyl-2-oxovalerate	HMDB0000491	GCST90200424	M15676	10:103976834-104737382	0.007418285611855	0.185457140296383	0.96809312629434	1.0
MR-IVW	dimethylglycine	HMDB0000092	3-methyl-2-oxovalerate	HMDB0000491	GCST90200424	M15676	15:76242337-76742337	0.235619116438918	0.150796234520907	0.118170245865335	1.0
MR-IVW	glycohyocholate	HMDB0000138	3-hydroxybutyrate (bhba)	HMDB0000011	GCST90199935	met-d-bOHbutyrate	7:99108524-99608524	-0.120425117556808	0.0421858516795344	0.0043086608523488	1.0
MR-IVW	glycohyocholate	HMDB0000138	3-hydroxybutyrate (bhba)	HMDB0000011	GCST90199935	met-d-bOHbutyrate	10:45742470-46242470	0.0003909668800331	0.044616458058692	0.993008354792711	1.0
MR-IVW	glycohyocholate	HMDB0000138	3-hydroxybutyrate (bhba)	HMDB0000011	GCST90199935	met-d-bOHbutyrate	13:103468308-103968308	-0.0188418067328546	0.0410894639309948	0.646553275411676	1.0
MR-IVW	glycohyocholate	HMDB0000138	3-hydroxybutyrate (bhba)	HMDB0000011	GCST90199935	met-d-bOHbutyrate	17:28409010-28909010	-0.048917741615165	0.0380010428289401	0.197998919776494	1.0
MR-IVW	sphingosine	HMDB0000252	cysteinylglycine	HMDB0000078	GCST90200385	GCST90200364	3:56598999-57098999	0.208869751878061	0.144133052425965	0.147296977821272	1.0
MR-IVW	creatinine	HMDB0000562	adenosine 5'-diphosphate (adp)	HMDB0001341	GCST90200366	GCST90200355	16:20142332-20642332	0.496440096983174	0.231196519907217	0.031772224392388	1.0
MR-IVW	n-formylanthranilic acid	HMDB0004089	inosine 5'-monophosphate (imp)	HMDB0000175	GCST90199960	GCST90200395	2:143548189-144048189	0.179609697750497	0.155103030514718	0.2468630144683	1.0
MR-IVW	n-formylanthranilic acid	HMDB0004089	inosine 5'-monophosphate (imp)	HMDB0000175	GCST90199960	GCST90200395	17:75643177-76448530	-0.0126680597187004	0.0412627940493824	0.758836326647093	1.0
MR-IVW	phenylpyruvate	HMDB0000205	bilirubin (z,z)	HMDB0000054	GCST90200365	GCST90200704	9:131315554-131815554	-0.153019666101914	0.130890811831598	0.242378062136193	1.0
MR-IVW	phenylpyruvate	HMDB0000205	bilirubin (z,z)	HMDB0000054	GCST90200365	GCST90200704	16:58503995-59003995	0.0479746084461275	0.158837724774128	0.762625112080262	1.0
MR-IVW	glycerophosphorylcholine (gpc)	HMDB0000086	1-stearoyl-2-oleoyl-gps (18:0/18:1)	HMDB0010163	GCST90199629	GCST90199652	1:40156715-40656715	0.148633617428748	0.144333441444859	0.303107025551425	1.0
MR-IVW	methionine	HMDB0000696	cortisone	HMDB0002802	M01302	M01769	1:213396566-213896566	0.0517178628309211	0.183885734509945	0.778518657215879	1.0
MR-IVW	alanine	HMDB0000161	bilirubin (z,z)	HMDB0000054	bioa_001	M27716	1:206985954-207485954	0.42711610326201	0.393747657694665	0.278034273328503	1.0
MR-IVW	alanine	HMDB0000161	bilirubin (z,z)	HMDB0000054	bioa_001	M27716	2:27143030-28594285	0.147890430461909	0.249301011350075	0.553033702717282	1.0
MR-IVW	alanine	HMDB0000161	bilirubin (z,z)	HMDB0000054	bioa_001	M27716	2:64958074-65458074	0.131770272530761	0.342602708579981	0.700522394103852	1.0
MR-IVW	alanine	HMDB0000161	bilirubin (z,z)	HMDB0000054	bioa_001	M27716	3:71155270-71655270	-0.749476895617431	0.583894790771722	0.199288219843225	1.0
MR-IVW	alanine	HMDB0000161	bilirubin (z,z)	HMDB0000054	bioa_001	M27716	4:88976422-89476422	0.591346964250998	0.553195547202547	0.285085207677632	1.0
MR-IVW	alanine	HMDB0000161	bilirubin (z,z)	HMDB0000054	bioa_001	M27716	7:72732874-73232874	-0.125217147064899	0.5236353422714	0.81100444271925	1.0
MR-IVW	alanine	HMDB0000161	bilirubin (z,z)	HMDB0000054	bioa_001	M27716	8:145568681-146068681	-0.470120388371055	0.599173044002323	0.432679107105505	1.0
MR-IVW	alanine	HMDB0000161	bilirubin (z,z)	HMDB0000054	bioa_001	M27716	9:4040541-4540541	1.39181230295544	0.533226791392017	0.0090497372574268	1.0
MR-IVW	alanine	HMDB0000161	bilirubin (z,z)	HMDB0000054	bioa_001	M27716	11:116336283-116836283	-0.242404927202537	0.550920289096676	0.659937107321188	1.0
MR-IVW	alanine	HMDB0000161	bilirubin (z,z)	HMDB0000054	bioa_001	M27716	12:46636543-47713425	-0.0654626642599543	0.219838367231386	0.765873874195937	2.0
MR-IVW	alanine	HMDB0000161	bilirubin (z,z)	HMDB0000054	bioa_001	M27716	12:56615040-57115040	-0.107037096895752	0.293488814068999	0.715330967149236	1.0
MR-IVW	alanine	HMDB0000161	bilirubin (z,z)	HMDB0000054	bioa_001	M27716	12:59727701-60227701	-0.157955358712389	0.429314564705473	0.712929510195642	1.0
MR-IVW	alanine	HMDB0000161	bilirubin (z,z)	HMDB0000054	bioa_001	M27716	14:75116447-75616447	0.462730658987152	0.610804469863038	0.448704997513633	1.0
MR-IVW	alanine	HMDB0000161	bilirubin (z,z)	HMDB0000054	bioa_001	M27716	16:69621701-70931491	-0.558783410732958	0.272855649057468	0.040568963057012	3.0
MR-IVW	alanine	HMDB0000161	bilirubin (z,z)	HMDB0000054	bioa_001	M27716	17:40568584-41068584	0.427889980227715	0.623231058157763	0.49235552634161	1.0
MR-IVW	alanine	HMDB0000161	bilirubin (z,z)	HMDB0000054	bioa_001	M27716	22:18906543-19406543	0.715944069294427	0.630458210274196	0.256126847572916	1.0
MR-IVW	sphinganine-1-phosphate	HMDB0001383	spermidine	HMDB0001257	GCST90199845	bioa_033	17:74160792-74669333	0.102866986138051	0.103696558606907	0.321197525416145	1.0
MR-IVW	arachidonate (20:4n6)	HMDB0001043	dihydroorotate	HMDB03349	GCST90200358	GCST90200444	11:61052244-62029047	-0.0153482067770256	0.0476410494984447	0.747328841861596	3.0
MR-IVW	n-formylanthranilic acid	HMDB0004089	alanine	HMDB0000161	GCST90199960	met-d-Ala	2:143548189-144048189	-0.0310658504937758	0.0311461770579127	0.318560211197752	1.0
MR-IVW	n-formylanthranilic acid	HMDB0004089	alanine	HMDB0000161	GCST90199960	met-d-Ala	17:75643177-76448530	-0.0021771536332385	0.0082848852073	0.792715360330488	1.0
MR-IVW	glycerophosphoethanolamine	HMDB0000114	arginine	HMDB0000517	GCST90199808	bioa_002	1:40156715-40656715	0.0533732572460725	0.0933098902903381	0.567321974653096	1.0
MR-IVW	glycerophosphoethanolamine	HMDB0000114	arginine	HMDB0000517	GCST90199808	bioa_002	22:24208096-24708096	-0.109486481841428	0.0639523842531698	0.0868966684605297	1.0
MR-IVW	1-(1-enyl-stearoyl)-2-arachidonoyl-gpe (p-18:0/20:4)*	HMDB0005779	arachidonate (20:4n6)	HMDB0001043	GCST90200058	GCST90200358	11:61307803-62000560	1.08679136037876	0.053913021667852	2.27866332217467e-90	2.0
MR-IVW	1-(1-enyl-stearoyl)-2-arachidonoyl-gpe (p-18:0/20:4)*	HMDB0005779	arachidonate (20:4n6)	HMDB0001043	GCST90200058	GCST90200358	19:45162079-45662079	-0.30951027484706	0.181928983340281	0.0888923467329567	1.0
MR-IVW	1-(1-enyl-stearoyl)-2-arachidonoyl-gpe (p-18:0/20:4)*	HMDB0005779	arachidonate (20:4n6)	HMDB0001043	GCST90200058	GCST90200358	19:55491205-55991205	-0.0747102859642454	0.182426720331699	0.682146447299594	1.0
MR-IVW	threonine	HMDB0000167	valine	HMDB0000883	GCST90200432	met-d-Val	2:27589369-28089369	-0.289144958896637	0.0416354265010365	3.79303327088675e-12	1.0
MR-IVW	threonine	HMDB0000167	valine	HMDB0000883	GCST90200432	met-d-Val	2:211290507-211790507	0.126081788467986	0.0364556158034542	0.0005431899931924	1.0
MR-IVW	threonine	HMDB0000167	valine	HMDB0000883	GCST90200432	met-d-Val	12:46938082-47438082	0.0413009453552774	0.0432353379504693	0.339446739810299	1.0
MR-IVW	threonine	HMDB0000167	valine	HMDB0000883	GCST90200432	met-d-Val	14:100594368-101094368	-0.130331157904076	0.0482835941186065	0.0069488740752591	1.0
MR-IVW	acetylphosphate	HMDB0001494	methionine	HMDB0000696	M15488	M01302	1:109564880-110064880	-0.0651885146928892	0.17383603918104	0.707660466654556	1.0
MR-IVW	acetylphosphate	HMDB0001494	methionine	HMDB0000696	M15488	M01302	6:96128415-96628415	-0.20412837948365	0.180113276014986	0.257074298684831	1.0
MR-IVW	ornithine	HMDB0000214	glycerophosphoethanolamine	HMDB0000114	bioa_014	GCST90199808	2:219037276-219805573	-0.394946524155092	0.303009412619403	0.192433669319609	1.0
MR-IVW	ornithine	HMDB0000214	glycerophosphoethanolamine	HMDB0000114	bioa_014	GCST90199808	4:144415809-145209327	-0.0108614571520207	0.27282146101078	0.968243333142931	1.0
MR-IVW	ornithine	HMDB0000214	glycerophosphoethanolamine	HMDB0000114	bioa_014	GCST90199808	6:131638147-132138147	0.11618092157045	0.245645066009959	0.6362398839604	1.0
MR-IVW	ornithine	HMDB0000214	glycerophosphoethanolamine	HMDB0000114	bioa_014	GCST90199808	10:97138162-97638162	-0.172479258150651	0.327685325395306	0.598640624320785	1.0
MR-IVW	ornithine	HMDB0000214	glycerophosphoethanolamine	HMDB0000114	bioa_014	GCST90199808	12:46964292-47464292	0.163700574014821	0.300317236899418	0.585690128403853	1.0
MR-IVW	ornithine	HMDB0000214	glycerophosphoethanolamine	HMDB0000114	bioa_014	GCST90199808	12:132819894-133319894	0.0414129056709899	0.349898549868843	0.905784879035299	1.0
MR-IVW	ornithine	HMDB0000214	glycerophosphoethanolamine	HMDB0000114	bioa_014	GCST90199808	19:12789284-13289284	0.0637569610277078	0.302850834742512	0.833259773689572	1.0
MR-IVW	citrulline	HMDB0000904	kynurenine	HMDB0000684	M02132	bioa_027	10:97115163-97871266	-0.0793520644419811	0.0805604715147009	0.324624070963794	1.0
MR-IVW	citrate	HMDB0000094	inosine	HMDB0000195	GCST90200304	GCST90200394	5:14503745-15117020	-0.223559285778787	0.145611389153947	0.124706579533125	2.0
MR-IVW	citrate	HMDB0000094	inosine	HMDB0000195	GCST90200304	GCST90200394	17:6357018-6961881	-0.104776595052046	0.10157640321986	0.302303938979675	3.0
MR-IVW	citrate	HMDB0000094	inosine	HMDB0000195	GCST90200304	GCST90200394	22:19003274-19503274	0.011199058534823	0.158845480298605	0.943793434909911	1.0
MR-IVW	arginine	HMDB0000517	glycine	HMDB0000123	GCST90200372	bioa_008	4:77758299-78258299	0.0655364805400248	0.0587771125919503	0.264850421726131	1.0
MR-IVW	arginine	HMDB0000517	glycine	HMDB0000123	GCST90200372	bioa_008	6:131644358-132148208	-0.0482088534101423	0.0391305628329077	0.217949084120413	1.0
MR-IVW	arginine	HMDB0000517	glycine	HMDB0000123	GCST90200372	bioa_008	10:99896895-100396895	0.0230865673821325	0.0379089776389703	0.542524438897989	1.0
MR-IVW	4-hydroxyphenylpyruvate	HMDB0000707	dimethylglycine	HMDB0000092	GCST90200300	GCST90200424	11:63046797-63546797	0.0061530235781282	0.177623966947394	0.972366224490299	1.0
MR-IVW	4-hydroxyphenylpyruvate	HMDB0000707	dimethylglycine	HMDB0000092	GCST90200300	GCST90200424	12:122051275-122551275	-0.100306049132494	0.147362509918059	0.496076846380063	1.0
MR-IVW	isoleucine	HMDB0000172	pyruvate	HMDB0000243	met-d-Ile	M00599	2:27480940-28253174	1.46723223309233	0.354159504539527	3.4300562234009e-05	1.0
MR-IVW	isoleucine	HMDB0000172	pyruvate	HMDB0000243	met-d-Ile	M00599	2:165251927-165751927	0.314137817960303	0.549741181430529	0.567709166197352	1.0
MR-IVW	isoleucine	HMDB0000172	pyruvate	HMDB0000243	met-d-Ile	M00599	4:88890833-89475171	-0.24644716493138	0.24644716493138	0.317310507862914	1.0
MR-IVW	isoleucine	HMDB0000172	pyruvate	HMDB0000243	met-d-Ile	M00599	8:76193463-76693463	0.315470571690982	0.694035257720163	0.649436283726756	1.0
MR-IVW	isoleucine	HMDB0000172	pyruvate	HMDB0000243	met-d-Ile	M00599	12:56611458-57111458	0.283847937178714	0.489392995135714	0.561914617797129	1.0
MR-IVW	isoleucine	HMDB0000172	pyruvate	HMDB0000243	met-d-Ile	M00599	16:69865519-70914672	0.437093002964221	0.340591950361731	0.199375319259045	1.0
MR-IVW	isoleucine	HMDB0000172	pyruvate	HMDB0000243	met-d-Ile	M00599	19:49069664-49569664	-0.161874388520762	0.561164546871985	0.77299346764097	1.0
MR-IVW	tryptophan	HMDB0000929	phenylethylamine	HMDB0012275	GCST90200441	bioa_015	6:111301079-112053797	0.209193121160917	0.162922991558347	0.19914195542045	1.0
MR-IVW	myo-inositol	HMDB0000211	uridine	HMDB0000296	GCST90200401	GCST90200407	16:24676314-25176314	-0.0289559456748171	0.157824154923077	0.854429514394136	1.0
MR-IVW	myo-inositol	HMDB0000211	uridine	HMDB0000296	GCST90200401	GCST90200407	19:18383755-18883755	0.0331921222926513	0.177234512479323	0.851442683368481	1.0
MR-IVW	histidine	HMDB0000177	aspartate	HMDB0000191	M00059	M15996	4:9731889-10602550	-0.104630705786752	0.136601199221594	0.443701622367483	1.0
MR-IVW	isoleucine	HMDB0000172	tryptophan	HMDB0000929	met-d-Ile	bioa_020	2:27480940-28253174	1.03785731722789	0.171291849682764	1.36970393107525e-09	1.0
MR-IVW	isoleucine	HMDB0000172	tryptophan	HMDB0000929	met-d-Ile	bioa_020	2:165251927-165751927	0.158908619649529	0.265733477674801	0.549839933081359	1.0
MR-IVW	isoleucine	HMDB0000172	tryptophan	HMDB0000929	met-d-Ile	bioa_020	4:88890833-89475171	-0.167797126704304	0.11917409567067	0.159131069992931	1.0
MR-IVW	isoleucine	HMDB0000172	tryptophan	HMDB0000929	met-d-Ile	bioa_020	8:76193463-76693463	0.0590446867540793	0.335481174739109	0.860293942446701	1.0
MR-IVW	isoleucine	HMDB0000172	tryptophan	HMDB0000929	met-d-Ile	bioa_020	12:56611458-57111458	0.561315126247934	0.236542404655681	0.0176442639222296	1.0
MR-IVW	isoleucine	HMDB0000172	tryptophan	HMDB0000929	met-d-Ile	bioa_020	16:69865519-70914672	0.208607438841365	0.16464675520234	0.205155289891273	1.0
MR-IVW	isoleucine	HMDB0000172	tryptophan	HMDB0000929	met-d-Ile	bioa_020	19:49069664-49569664	0.317629362912	0.271246253554227	0.241598777151637	1.0
MR-IVW	bilirubin (z,z)	HMDB0000054	methionine	HMDB0000696	M27716	bioa_013	2:234140469-234918570	-0.0205569163138791	0.0188595562512651	0.275713144064069	1.0
MR-IVW	n-acetylornithine	HMDB0003357	stearoyl sphingomyelin (d18:1/18:0)	HMDB0001348	bioa_023	GCST90200335	2:72878681-74437061	0.0411378514597267	0.0345168270431229	0.233331756306099	6.0
MR-IVW	n-acetylornithine	HMDB0003357	stearoyl sphingomyelin (d18:1/18:0)	HMDB0001348	bioa_023	GCST90200335	5:950573-1450573	0.180221192434187	0.350686813680846	0.607315449955829	1.0
MR-IVW	n-acetylornithine	HMDB0003357	stearoyl sphingomyelin (d18:1/18:0)	HMDB0001348	bioa_023	GCST90200335	17:37301988-37801988	-0.043882296603696	0.31346201941532	0.888666004763842	1.0
MR-IVW	2-hydroxyphenylacetate	HMDB0000669	pyruvate	HMDB0000243	GCST90200369	GCST90200430	9:131329579-131829579	0.0264595521372273	0.09846413879581	0.788143059316309	1.0
MR-IVW	2-hydroxyphenylacetate	HMDB0000669	pyruvate	HMDB0000243	GCST90200369	GCST90200430	12:122051275-122551275	-0.0201318330928368	0.13399139354893	0.880569580123631	1.0
MR-IVW	betaine	HMDB0000043	anthranilate	HMDB0001123	GCST90200425	GCST90200324	2:211290507-211790507	0.255970288033082	0.123803180662958	0.0386815810463498	1.0
MR-IVW	betaine	HMDB0000043	anthranilate	HMDB0001123	GCST90200425	GCST90200324	5:78081434-78907016	-0.0734275798052527	0.0768092080289944	0.339085541623197	2.0
MR-IVW	betaine	HMDB0000043	anthranilate	HMDB0001123	GCST90200425	GCST90200324	6:160264283-160825366	0.254671999557107	0.181169548129392	0.159810003684347	2.0
MR-IVW	betaine	HMDB0000043	anthranilate	HMDB0001123	GCST90200425	GCST90200324	12:68601-568601	0.165476497959146	0.0908736494648013	0.0686142469607454	1.0
MR-IVW	betaine	HMDB0000043	anthranilate	HMDB0001123	GCST90200425	GCST90200324	17:17178278-17678278	-0.0774777636044934	0.213254464437004	0.716372328895034	1.0
MR-IVW	betaine	HMDB0000043	anthranilate	HMDB0001123	GCST90200425	GCST90200324	21:44165982-44665982	-0.0975844826632329	0.213369407364341	0.647419549826273	1.0
MR-IVW	sarcosine	HMDB0000271	glycochenodeoxycholate	HMDB0000637	bioa_031	GCST90200342	1:157842259-158342259	-0.30531780147932	0.304110660918787	0.315393357319382	1.0
MR-IVW	sarcosine	HMDB0000271	glycochenodeoxycholate	HMDB0000637	bioa_031	GCST90200342	9:136282183-136851769	-0.132120379022456	0.109702668053156	0.228454431794863	2.0
MR-IVW	serine	HMDB0000187	allantoin	HMDB0000462	M32315	M01107	1:119966025-120466025	0.0983482357503284	0.113100471112878	0.384538052996622	1.0
MR-IVW	serine	HMDB0000187	allantoin	HMDB0000462	M32315	M01107	2:211323559-211823559	0.0027956500954035	0.150965105151847	0.985225204457016	1.0
MR-IVW	serine	HMDB0000187	allantoin	HMDB0000462	M32315	M01107	7:55822010-56322010	-0.210422406729781	0.158679191960163	0.184810896060644	1.0
MR-IVW	uridine	HMDB0000296	glucose	HMDB0000122	GCST90200407	met-d-Glucose	1:20666238-21166238	0.0281664734136803	0.0301725182347866	0.350554556056189	1.0
MR-IVW	uridine	HMDB0000296	glucose	HMDB0000122	GCST90200407	met-d-Glucose	7:47877194-48377194	-0.017858658582964	0.0435029183927178	0.68142722386184	1.0
MR-IVW	uridine	HMDB0000296	glucose	HMDB0000122	GCST90200407	met-d-Glucose	22:50686035-51186035	-0.0677961725392789	0.0435562995789414	0.119584920893773	1.0
MR-IVW	betaine	HMDB0000043	alpha-aminoadipic acid	HMDB0000510	M03141	bioa_025	2:211337631-211837631	-0.10823315832611	0.100682007745218	0.282374728330255	1.0
MR-IVW	betaine	HMDB0000043	alpha-aminoadipic acid	HMDB0000510	M03141	bioa_025	5:78095798-78666416	-0.0784685299874265	0.119473953366858	0.511320088100613	2.0
MR-IVW	betaine	HMDB0000043	alpha-aminoadipic acid	HMDB0000510	M03141	bioa_025	12:30349-530349	0.0407658419027143	0.120966889919035	0.736116900103087	1.0
MR-IVW	betaine	HMDB0000043	alpha-aminoadipic acid	HMDB0000510	M03141	bioa_025	21:44237404-44737404	0.0293161202186536	0.106604073522377	0.783316238307212	1.0
MR-IVW	1-methylxanthine	HMDB0010738	asparagine	HMDB0000168	GCST90199763	GCST90200452	8:18005709-18505709	-0.0954609755964583	0.058744679851009	0.104159400194944	1.0
MR-IVW	1-methylxanthine	HMDB0010738	asparagine	HMDB0000168	GCST90199763	GCST90200452	15:74275585-74775585	-0.0038629901084232	0.148739238884853	0.979280022406882	1.0
MR-IVW	1-methylxanthine	HMDB0010738	asparagine	HMDB0000168	GCST90199763	GCST90200452	15:74777880-75599999	-0.0352165737800043	0.119545017147662	0.768308334501196	1.0
MR-IVW	bilirubin (z,z)	HMDB0000054	acetylphosphate	HMDB0001494	GCST90200704	M15488	2:233988949-235124783	1.35110840046058e-05	0.0268175601609846	0.999598013957787	2.0
MR-IVW	bilirubin (z,z)	HMDB0000054	acetylphosphate	HMDB0001494	GCST90200704	M15488	12:21093886-21593886	-0.0492043672872411	0.154642297188474	0.7503470236517	1.0
MR-IVW	tryptophan	HMDB0000929	kynurenine	HMDB0000684	M00054	M15140	3:20813578-21313578	0.232590813322133	0.15816175305905	0.141402507486613	1.0
MR-IVW	tryptophan	HMDB0000929	kynurenine	HMDB0000684	M00054	M15140	3:189559163-190059163	0.445060354692362	0.180143476899289	0.0134891037280272	1.0
MR-IVW	tryptophan	HMDB0000929	kynurenine	HMDB0000684	M00054	M15140	4:156579823-157079823	0.173948842700143	0.147856516295122	0.239406878796792	1.0
MR-IVW	tryptophan	HMDB0000929	kynurenine	HMDB0000684	M00054	M15140	5:142947848-143447848	0.37206015552562	0.158125566098388	0.0186255802874025	1.0
MR-IVW	tryptophan	HMDB0000929	kynurenine	HMDB0000684	M00054	M15140	5:153760041-154260041	0.33915249164934	0.180174761188712	0.0597881108264641	1.0
MR-IVW	tryptophan	HMDB0000929	kynurenine	HMDB0000684	M00054	M15140	6:111281159-111781159	0.296637546694884	0.152813281630697	0.0522368760834791	1.0
MR-IVW	tryptophan	HMDB0000929	kynurenine	HMDB0000684	M00054	M15140	6:125293311-125793311	0.269913942479886	0.16387632221993	0.0995459556044263	1.0
MR-IVW	tryptophan	HMDB0000929	kynurenine	HMDB0000684	M00054	M15140	7:14057409-14557409	0.436370511387393	0.176626159371087	0.0134891037280272	1.0
MR-IVW	tryptophan	HMDB0000929	kynurenine	HMDB0000684	M00054	M15140	11:116404435-116904435	0.394841060068294	0.176639421609499	0.0253980459995358	1.0
MR-IVW	tryptophan	HMDB0000929	kynurenine	HMDB0000684	M00054	M15140	16:53794515-54294515	0.116608384954144	0.180212958565495	0.517593873457395	1.0
MR-IVW	cystine	HMDB0000192	tyrosine	HMDB0000158	M31454	bioa_021	22:24745202-25245202	0.0227833136942709	0.0223804653185367	0.308677956076815	1.0
MR-IVW	2-hydroxyphenylacetate	HMDB0000669	isoleucine	HMDB0000172	GCST90200369	met-d-Ile	9:131329579-131829579	0.0011273253735918	0.0263786899430887	0.965911810269538	1.0
MR-IVW	2-hydroxyphenylacetate	HMDB0000669	isoleucine	HMDB0000172	GCST90200369	met-d-Ile	12:122051275-122551275	-0.0568267758886159	0.0358959961201447	0.113399788253685	1.0
MR-IVW	valine	HMDB0000883	isoleucine	HMDB0000172	bioa_022	met-d-Ile	2:27492603-27992603	1.53043558304471	0.142549375572445	6.88347999558386e-27	1.0
MR-IVW	valine	HMDB0000883	isoleucine	HMDB0000172	bioa_022	met-d-Ile	2:64958074-65458074	0.314354934768042	0.0659222435251503	1.85536781086951e-06	1.0
MR-IVW	valine	HMDB0000883	isoleucine	HMDB0000172	bioa_022	met-d-Ile	2:211173777-211673777	0.376383117582858	0.155015307056392	0.0151807360051545	1.0
MR-IVW	valine	HMDB0000883	isoleucine	HMDB0000172	bioa_022	met-d-Ile	4:88972827-89472827	0.712775549893315	0.0441180109369481	1.0284617220023501e-58	1.0
MR-IVW	valine	HMDB0000883	isoleucine	HMDB0000172	bioa_022	met-d-Ile	11:116381707-116882500	-0.0201243135708705	0.131670353263858	0.878525550240272	2.0
MR-IVW	valine	HMDB0000883	isoleucine	HMDB0000172	bioa_022	met-d-Ile	12:56615040-57115040	1.11913423935554	0.13892931365281	7.920511274706719e-16	1.0
MR-IVW	valine	HMDB0000883	isoleucine	HMDB0000172	bioa_022	met-d-Ile	16:70059237-70559237	1.0379630983782	0.089765924842236	6.345494743426641e-31	1.0
MR-IVW	valine	HMDB0000883	isoleucine	HMDB0000172	bioa_022	met-d-Ile	17:6883609-7383609	0.670912661702193	0.136365908208365	8.65688805001923e-07	1.0
MR-IVW	valine	HMDB0000883	isoleucine	HMDB0000172	bioa_022	met-d-Ile	17:40470632-40970632	0.460768181854081	0.157991121241998	0.0035407555188912	1.0
MR-IVW	valine	HMDB0000883	isoleucine	HMDB0000172	bioa_022	met-d-Ile	19:49114511-49614511	0.701164976177648	0.140721319473362	6.27195812026997e-07	1.0
MR-IVW	biliverdin	HMDB0001008	methionine	HMDB0000696	GCST90200706	GCST90200391	2:233898737-234978158	-0.0355407347373366	0.0257066208757212	0.166802339680972	4.0
MR-IVW	biliverdin	HMDB0001008	methionine	HMDB0000696	GCST90200706	GCST90200391	12:21102315-21602315	-0.233187746155542	0.128675409142292	0.0699526946501996	1.0
MR-IVW	oleamide	HMDB0002117	mannose	HMDB0000169	M32458	M00584	12:21138621-21638621	0.125066884164901	0.108391299609581	0.248563248217182	1.0
MR-IVW	oleamide	HMDB0002117	mannose	HMDB0000169	M32458	M00584	19:15740431-16240431	0.254607360178092	0.172032000120332	0.138873246666663	1.0
MR-IVW	leucine	HMDB0000687	4-hydroxyphenylpyruvate	HMDB0000707	met-d-Leu	GCST90200300	2:27480940-28253616	0.243719031297506	0.521651019829321	0.64035175401817	1.0
MR-IVW	leucine	HMDB0000687	4-hydroxyphenylpyruvate	HMDB0000707	met-d-Leu	GCST90200300	2:64975088-65475088	-0.894253503306491	0.692058806022265	0.196300341755263	1.0
MR-IVW	leucine	HMDB0000687	4-hydroxyphenylpyruvate	HMDB0000707	met-d-Leu	GCST90200300	2:165251927-165751927	-0.22955748124045	0.484600830228567	0.635710809855665	1.0
MR-IVW	leucine	HMDB0000687	4-hydroxyphenylpyruvate	HMDB0000707	met-d-Leu	GCST90200300	4:86953335-87453335	0.838162968302114	0.624386912823578	0.1794736132147	1.0
MR-IVW	leucine	HMDB0000687	4-hydroxyphenylpyruvate	HMDB0000707	met-d-Leu	GCST90200300	4:87663610-88163610	0.644603046333965	0.639500424646651	0.313464507925467	1.0
MR-IVW	leucine	HMDB0000687	4-hydroxyphenylpyruvate	HMDB0000707	met-d-Leu	GCST90200300	4:88670985-89475171	-0.122730034557333	0.145057917412123	0.397510302121942	3.0
MR-IVW	leucine	HMDB0000687	4-hydroxyphenylpyruvate	HMDB0000707	met-d-Leu	GCST90200300	8:76204025-76704025	0.400879952146621	0.681325387030993	0.556275563994095	1.0
MR-IVW	leucine	HMDB0000687	4-hydroxyphenylpyruvate	HMDB0000707	met-d-Leu	GCST90200300	12:56220625-57115338	0.767431436105877	0.661844209253683	0.24623823337903	2.0
MR-IVW	leucine	HMDB0000687	4-hydroxyphenylpyruvate	HMDB0000707	met-d-Leu	GCST90200300	16:69315747-70908300	0.368220318301655	0.261685655427945	0.159394982106521	1.0
MR-IVW	leucine	HMDB0000687	4-hydroxyphenylpyruvate	HMDB0000707	met-d-Leu	GCST90200300	16:71899923-72399923	0.0419902067167451	0.394399468591766	0.915212483489182	1.0
MR-IVW	leucine	HMDB0000687	4-hydroxyphenylpyruvate	HMDB0000707	met-d-Leu	GCST90200300	17:6935779-7435779	-0.184074177895221	0.406966452328301	0.651047120986546	1.0
MR-IVW	leucine	HMDB0000687	4-hydroxyphenylpyruvate	HMDB0000707	met-d-Leu	GCST90200300	19:49054215-49554215	-1.12777084577809	0.52412473381175	0.0314192375021271	1.0
MR-IVW	3-ureidopropionate	HMDB0000026	taurine	HMDB0000251	GCST90200283	bioa_034	22:24662232-25162232	-0.112002474641529	0.0712483935378686	0.11595055121648	1.0
MR-IVW	urate	HMDB0000289	1-methylnicotinamide	HMDB0000699	GCST90200307	GCST90200406	2:207223753-207723753	0.473052525251621	0.178670359189315	0.0081058828694765	1.0
MR-IVW	urate	HMDB0000289	1-methylnicotinamide	HMDB0000699	GCST90200307	GCST90200406	4:9672167-10439135	-0.0828701761416857	0.0593568434715755	0.162673797773476	1.0
MR-IVW	urate	HMDB0000289	1-methylnicotinamide	HMDB0000699	GCST90200307	GCST90200406	4:88802323-89302323	-0.190362911086083	0.16194752982178	0.239810564031385	1.0
MR-IVW	urate	HMDB0000289	1-methylnicotinamide	HMDB0000699	GCST90200307	GCST90200406	11:64114866-64614866	-0.134292352753916	0.173168346489326	0.438043241999305	1.0
MR-IVW	urate	HMDB0000289	1-methylnicotinamide	HMDB0000699	GCST90200307	GCST90200406	12:114208961-114708961	0.158127545875209	0.183881537433462	0.389820748766739	1.0
MR-IVW	sphingosine 1-phosphate	HMDB0000277	phosphoethanolamine	HMDB0000224	GCST90199657	GCST90200281	17:74160792-74684003	0.14792523252593	0.1187210198695	0.212767976855836	2.0
MR-IVW	1-(1-enyl-stearoyl)-2-arachidonoyl-gpe (p-18:0/20:4)*	HMDB0005779	thyroxine	HMDB0000248	GCST90200058	GCST90200293	11:61307803-62000560	0.11589704790753	0.0550514324933681	0.0352695209116481	2.0
MR-IVW	1-(1-enyl-stearoyl)-2-arachidonoyl-gpe (p-18:0/20:4)*	HMDB0005779	thyroxine	HMDB0000248	GCST90200058	GCST90200293	19:45162079-45662079	-0.152335731190216	0.182063180642745	0.402750509649834	1.0
MR-IVW	1-(1-enyl-stearoyl)-2-arachidonoyl-gpe (p-18:0/20:4)*	HMDB0005779	thyroxine	HMDB0000248	GCST90200058	GCST90200293	19:55491205-55991205	-0.0078724752491094	0.182538917977422	0.96559977530364	1.0
MR-IVW	bilirubin (z,z)	HMDB0000054	isoleucine	HMDB0000172	GCST90200704	M01125	2:233988949-235124783	-0.0095336734229448	0.026804557015772	0.722085014298531	2.0
MR-IVW	bilirubin (z,z)	HMDB0000054	isoleucine	HMDB0000172	GCST90200704	M01125	12:21093886-21593886	-0.163649585555912	0.154557941913918	0.289680155734688	1.0
MR-IVW	uridine	HMDB0000296	sphingosine	HMDB0000252	M00606	GCST90200385	1:20665172-21165172	0.0936086848542404	0.172124770079642	0.586550181465105	1.0
MR-IVW	uridine	HMDB0000296	sphingosine	HMDB0000252	M00606	GCST90200385	7:47852911-48352911	0.140346764008667	0.173944311853588	0.419753584208326	1.0
MR-IVW	uridine	HMDB0000296	sphingosine	HMDB0000252	M00606	GCST90200385	22:50721752-51221752	-0.0962582488879471	0.163213350175313	0.555345222213702	1.0
MR-IVW	ornithine	HMDB0000214	4-acetamidobutanoate	HMDB0003681	bioa_014	M01558	2:219037276-219805573	0.151291473323117	0.340405814977017	0.656721286563773	1.0
MR-IVW	ornithine	HMDB0000214	4-acetamidobutanoate	HMDB0003681	bioa_014	M01558	4:144415809-145209327	-0.0510774266305123	0.306464559783086	0.867632334778198	1.0
MR-IVW	ornithine	HMDB0000214	4-acetamidobutanoate	HMDB0003681	bioa_014	M01558	6:131638147-132138147	-0.0424524162357891	0.275940705532632	0.877731041501718	1.0
MR-IVW	ornithine	HMDB0000214	4-acetamidobutanoate	HMDB0003681	bioa_014	M01558	9:135887106-136387106	0.980448414031252	0.326816138010417	0.0026997960632601	1.0
MR-IVW	ornithine	HMDB0000214	4-acetamidobutanoate	HMDB0003681	bioa_014	M01558	10:97138162-97638162	-0.0283154432335427	0.368100762036087	0.93868473920678	1.0
MR-IVW	ornithine	HMDB0000214	4-acetamidobutanoate	HMDB0003681	bioa_014	M01558	12:46964292-47464292	0.20025422208809	0.300381333132134	0.504985075093846	1.0
MR-IVW	ornithine	HMDB0000214	4-acetamidobutanoate	HMDB0003681	bioa_014	M01558	12:132819894-133319894	0.757804310075377	0.392935568187231	0.0537840888623976	1.0
MR-IVW	ornithine	HMDB0000214	4-acetamidobutanoate	HMDB0003681	bioa_014	M01558	16:68152686-68652686	0.654265795568216	0.33647955200651	0.0518418787156854	1.0
MR-IVW	ornithine	HMDB0000214	4-acetamidobutanoate	HMDB0003681	bioa_014	M01558	19:12789284-13289284	0.0188999192215901	0.340198545988655	0.95569587131644	1.0
MR-IVW	cholesterol	HMDB0000067	pantothenate	HMDB0000210	M00063	M01508	1:109571511-110071511	0.0448537654731541	0.169447558454139	0.791236045636808	1.0
MR-IVW	5-oxoproline	HMDB0000267	2-oxoarginine*	HMDB0004225	M01494	GCST90199903	8:144903138-145403138	-0.0538490096870946	0.0485495571751575	0.267363094133955	1.0
MR-IVW	arginine	HMDB0000517	1-stearoyl-2-oleoyl-gps (18:0/18:1)	HMDB0010163	GCST90200372	GCST90199652	6:131644358-132148208	0.0205909569542822	0.0941558698300548	0.826891458362521	2.0
MR-IVW	arginine	HMDB0000517	1-stearoyl-2-oleoyl-gps (18:0/18:1)	HMDB0010163	GCST90200372	GCST90199652	10:99896895-100396895	0.133553828051525	0.120530467263045	0.267840065906162	1.0
MR-IVW	citrate	HMDB0000094	sphingosine 1-phosphate	HMDB0000277	GCST90200304	GCST90199657	5:14503745-15117020	0.0421720816107741	0.112715933459048	0.708296581408664	2.0
MR-IVW	citrate	HMDB0000094	sphingosine 1-phosphate	HMDB0000277	GCST90200304	GCST90199657	17:6357018-6961881	-0.0136886366949949	0.142193877726002	0.923308191835679	3.0
MR-IVW	citrate	HMDB0000094	sphingosine 1-phosphate	HMDB0000277	GCST90200304	GCST90199657	22:19003274-19503274	-0.0059263595066694	0.122946686503398	0.961554716155664	1.0
MR-IVW	mannose	HMDB0000169	n-formylanthranilic acid	HMDB0004089	M00584	GCST90199960	2:27182547-28770083	-0.044628027812977	0.0743616602301793	0.548407371062364	1.0
MR-IVW	alanine	HMDB0000161	spermidine	HMDB0001257	bioa_001	bioa_033	1:206985954-207485954	0.11816905070517	0.24364752722716	0.62767634551383	1.0
MR-IVW	alanine	HMDB0000161	spermidine	HMDB0001257	bioa_001	bioa_033	2:27143030-28594285	-0.406843545494202	0.154224240141851	0.0083396581872792	1.0
MR-IVW	alanine	HMDB0000161	spermidine	HMDB0001257	bioa_001	bioa_033	2:64958074-65458074	0.0983599088249473	0.211982562122735	0.642647745631391	1.0
MR-IVW	alanine	HMDB0000161	spermidine	HMDB0001257	bioa_001	bioa_033	3:71155270-71655270	0.491735673174561	0.361304682714595	0.173513689454317	1.0
MR-IVW	alanine	HMDB0000161	spermidine	HMDB0001257	bioa_001	bioa_033	4:88976422-89476422	-0.462440882403848	0.342295249743778	0.176695432693616	1.0
MR-IVW	alanine	HMDB0000161	spermidine	HMDB0001257	bioa_001	bioa_033	7:72732874-73232874	-0.172039775806105	0.323992044832591	0.59541877916403	1.0
MR-IVW	alanine	HMDB0000161	spermidine	HMDB0001257	bioa_001	bioa_033	8:145568681-146068681	0.0897211642599166	0.370748612644292	0.808780163229604	1.0
MR-IVW	alanine	HMDB0000161	spermidine	HMDB0001257	bioa_001	bioa_033	9:4040541-4540541	0.244272721080409	0.330098271730282	0.459299994329581	1.0
MR-IVW	alanine	HMDB0000161	spermidine	HMDB0001257	bioa_001	bioa_033	11:116336283-116836283	-0.602620747549194	0.340848839111532	0.077060903659496	1.0
MR-IVW	alanine	HMDB0000161	spermidine	HMDB0001257	bioa_001	bioa_033	12:46636543-47713425	0.283345206101966	0.189720395420383	0.135309393571827	2.0
MR-IVW	alanine	HMDB0000161	spermidine	HMDB0001257	bioa_001	bioa_033	12:56615040-57115040	-0.344811123215782	0.181575104379032	0.0575644759886938	1.0
MR-IVW	alanine	HMDB0000161	spermidine	HMDB0001257	bioa_001	bioa_033	12:59727701-60227701	0.220473539599216	0.265630770601465	0.406538783656136	1.0
MR-IVW	alanine	HMDB0000161	spermidine	HMDB0001257	bioa_001	bioa_033	14:75116447-75616447	-0.286099597953312	0.377938702712429	0.449049862457198	1.0
MR-IVW	alanine	HMDB0000161	spermidine	HMDB0001257	bioa_001	bioa_033	16:69621701-70931491	-0.0685435352427151	0.168847735935267	0.684780222954722	3.0
MR-IVW	alanine	HMDB0000161	spermidine	HMDB0001257	bioa_001	bioa_033	17:40568584-41068584	0.0497464062246129	0.38563105600476	0.897357648829014	1.0
MR-IVW	alanine	HMDB0000161	spermidine	HMDB0001257	bioa_001	bioa_033	22:18906543-19406543	-0.480225891031453	0.390110390764787	0.218322864282567	1.0
MR-IVW	sphinganine	HMDB0000269	aspartate	HMDB0000191	GCST90200374	GCST90200370	3:56598999-57098999	1.39021498616083	0.163530220755629	1.87523416144919e-17	1.0
MR-IVW	cysteinylglycine	HMDB0000078	arachidonate (20:4n6)	HMDB0001043	GCST90200364	GCST90200358	16:15885043-16385043	0.10094262845577	0.150396582941054	0.502108197743247	1.0
MR-IVW	cysteinylglycine	HMDB0000078	arachidonate (20:4n6)	HMDB0001043	GCST90200364	GCST90200358	16:89076223-90262231	0.0390110492650056	0.0825592116501918	0.636554195237309	2.0
MR-IVW	cysteinylglycine	HMDB0000078	arachidonate (20:4n6)	HMDB0001043	GCST90200364	GCST90200358	19:52317323-52817323	0.124479138130539	0.18280766583591	0.495916081224068	1.0
MR-IVW	phenylalanine	HMDB0000159	acetylphosphate	HMDB0001494	met-d-Phe	M15488	6:17868392-18368392	0.409752558977053	0.694797817395878	0.555362566713581	1.0
MR-IVW	phenylalanine	HMDB0000159	acetylphosphate	HMDB0001494	met-d-Phe	M15488	11:57019429-57519429	0.0389045804514547	0.330688933837365	0.906347316282193	1.0
MR-IVW	phenylalanine	HMDB0000159	acetylphosphate	HMDB0001494	met-d-Phe	M15488	12:56671418-57171418	-0.535856801299468	0.684705912771541	0.43385693355704	1.0
MR-IVW	phenylalanine	HMDB0000159	acetylphosphate	HMDB0001494	met-d-Phe	M15488	12:102890425-104124563	-0.019394332548699	0.185136021213793	0.916568466793067	5.0
MR-IVW	phenylalanine	HMDB0000159	acetylphosphate	HMDB0001494	met-d-Phe	M15488	14:55161744-55661744	-0.106264839115253	0.425059356461019	0.802587348634156	1.0
MR-IVW	phenylalanine	HMDB0000159	acetylphosphate	HMDB0001494	met-d-Phe	M15488	16:16004626-16504626	0.529847286233107	0.706463048310814	0.453254704753739	1.0
MR-IVW	inositol 1-phosphate (i1p)	HMDB0000213	cholesterol	HMDB0000067	M01481	GCST90200368	1:5349333-5849333	0.0223270201941627	0.0815182271120042	0.784169222965028	1.0
MR-IVW	inositol 1-phosphate (i1p)	HMDB0000213	cholesterol	HMDB0000067	M01481	GCST90200368	4:31607204-32397858	-0.135738577341648	0.0775450452727224	0.0800410219067199	1.0
MR-IVW	inositol 1-phosphate (i1p)	HMDB0000213	cholesterol	HMDB0000067	M01481	GCST90200368	4:66148855-66648855	0.0252576623725441	0.0801374461239554	0.752625538477435	1.0
MR-IVW	inositol 1-phosphate (i1p)	HMDB0000213	cholesterol	HMDB0000067	M01481	GCST90200368	10:114775621-115275621	0.0660161300387244	0.0798062663764838	0.408120967193973	1.0
MR-IVW	inositol 1-phosphate (i1p)	HMDB0000213	cholesterol	HMDB0000067	M01481	GCST90200368	12:62771708-63271708	-0.0655480705693587	0.0823904350463789	0.426276983682401	1.0
MR-IVW	inositol 1-phosphate (i1p)	HMDB0000213	cholesterol	HMDB0000067	M01481	GCST90200368	15:77060646-77560646	0.0400234856572708	0.0787260124148867	0.611180147529228	1.0
MR-IVW	glutamine	HMDB0000641	2-aminobutyrate	HMDB0000452	GCST90200419	GCST90200305	12:56335248-57115338	-0.304851073600363	0.06735654267697	6.01301598866854e-06	1.0
MR-IVW	spermidine	HMDB0001257	3-methyl-2-oxovalerate	HMDB0000491	GCST90200423	GCST90199631	1:247789451-248289451	-0.307364500004735	0.145050580392527	0.034089115177432	1.0
MR-IVW	kynurenate	HMDB0000715	glucose	HMDB0000122	GCST90200454	met-d-Glucose	1:241463402-241963402	-0.0131722511558123	0.0139775571899175	0.34599516410778	1.0
MR-IVW	kynurenate	HMDB0000715	glucose	HMDB0000122	GCST90200454	met-d-Glucose	4:170711647-171211647	-0.0325317970001242	0.0355956583541408	0.360755740435615	1.0
MR-IVW	kynurenate	HMDB0000715	glucose	HMDB0000122	GCST90200454	met-d-Glucose	16:58517848-59017848	0.0310870351356791	0.040745481310428	0.445489260924201	1.0
MR-IVW	kynurenate	HMDB0000715	1-(1-enyl-stearoyl)-2-arachidonoyl-gpe (p-18:0/20:4)*	HMDB0005779	GCST90200454	GCST90200058	1:241463402-241963402	-0.0110755879539209	0.0521431395833465	0.831789224391629	1.0
MR-IVW	kynurenate	HMDB0000715	1-(1-enyl-stearoyl)-2-arachidonoyl-gpe (p-18:0/20:4)*	HMDB0005779	GCST90200454	GCST90200058	4:170711647-171211647	0.0353201418185893	0.132789016575872	0.790249280927987	1.0
MR-IVW	kynurenate	HMDB0000715	1-(1-enyl-stearoyl)-2-arachidonoyl-gpe (p-18:0/20:4)*	HMDB0005779	GCST90200454	GCST90200058	16:58517848-59017848	-0.0279301693737043	0.152000519246812	0.854209200598852	1.0
MR-IVW	4-hydroxyphenylpyruvate	HMDB0000707	aspartate	HMDB0000191	GCST90200300	GCST90200370	11:63046797-63546797	-0.0868600518752566	0.177309053267316	0.624219243908858	1.0
MR-IVW	4-hydroxyphenylpyruvate	HMDB0000707	aspartate	HMDB0000191	GCST90200300	GCST90200370	12:122051275-122551275	0.145486258222285	0.147098801842647	0.322644704802318	1.0
MR-IVW	kynurenine	HMDB0000684	threonine	HMDB0000167	bioa_027	GCST90200432	1:241473615-241973615	-0.186389438665313	0.276843857315611	0.500778349762244	1.0
MR-IVW	kynurenine	HMDB0000684	threonine	HMDB0000167	bioa_027	GCST90200432	5:176563404-177063404	-0.194110905773585	0.315217425100655	0.538026495168069	1.0
MR-IVW	kynurenine	HMDB0000684	threonine	HMDB0000167	bioa_027	GCST90200432	8:39556267-40056267	-0.136543122648763	0.179546085854932	0.446961345713632	1.0
MR-IVW	kynurenine	HMDB0000684	threonine	HMDB0000167	bioa_027	GCST90200432	12:111634608-113433486	-0.198462524947717	0.158270054529161	0.209860661810836	1.0
MR-IVW	kynurenine	HMDB0000684	threonine	HMDB0000167	bioa_027	GCST90200432	16:87568569-88128476	-0.045869709290229	0.151449438438999	0.761987838375348	2.0
MR-IVW	asparagine	HMDB0000168	n1-methyl-2-pyridone-5-carboxamide	HMDB0004193	bioa_003	GCST90199778	2:27480940-27980940	-0.344264061907973	0.338296930755616	0.308849670391164	1.0
MR-IVW	asparagine	HMDB0000168	n1-methyl-2-pyridone-5-carboxamide	HMDB0004193	bioa_003	GCST90199778	4:178111051-178611051	0.0317345723589442	0.288475859342516	0.912403250209815	1.0
MR-IVW	asparagine	HMDB0000168	n1-methyl-2-pyridone-5-carboxamide	HMDB0004193	bioa_003	GCST90199778	7:97252737-97752737	-0.0746789545144859	0.233457527166823	0.749057478826051	1.0
MR-IVW	asparagine	HMDB0000168	n1-methyl-2-pyridone-5-carboxamide	HMDB0004193	bioa_003	GCST90199778	11:61853420-62353420	0.0022367807027625	0.192228861622111	0.990716001225492	1.0
MR-IVW	asparagine	HMDB0000168	n1-methyl-2-pyridone-5-carboxamide	HMDB0004193	bioa_003	GCST90199778	12:46900176-47400176	-0.0029281063170844	0.327400200985593	0.992864208174252	1.0
MR-IVW	asparagine	HMDB0000168	n1-methyl-2-pyridone-5-carboxamide	HMDB0004193	bioa_003	GCST90199778	14:103514503-104812812	0.151356738320893	0.121153074338616	0.211554756680307	4.0
MR-IVW	betaine	HMDB0000043	beta-alanine	HMDB0000056	M03141	GCST90200361	2:211337631-211837631	-0.173423435678918	0.134183567782021	0.196206810039781	1.0
MR-IVW	betaine	HMDB0000043	beta-alanine	HMDB0000056	M03141	GCST90200361	5:78095798-78666416	-0.184918807699921	0.0866103729708565	0.0327556711420765	2.0
MR-IVW	betaine	HMDB0000043	beta-alanine	HMDB0000056	M03141	GCST90200361	12:30349-530349	-0.0358729093014233	0.161228498281838	0.823926756779481	1.0
MR-IVW	alanine	HMDB0000161	phenylethylamine	HMDB0012275	bioa_001	bioa_015	1:206985954-207485954	-0.656988521569339	0.340056170584542	0.0533595058782591	1.0
MR-IVW	alanine	HMDB0000161	phenylethylamine	HMDB0012275	bioa_001	bioa_015	2:27143030-28594285	-0.136521907001256	0.215334238172328	0.52608082211312	1.0
MR-IVW	alanine	HMDB0000161	phenylethylamine	HMDB0012275	bioa_001	bioa_015	2:64958074-65458074	-0.493228642583007	0.295878009947814	0.0955144048726094	1.0
MR-IVW	alanine	HMDB0000161	phenylethylamine	HMDB0012275	bioa_001	bioa_015	3:71155270-71655270	1.01613234223893	0.504284040813364	0.043904649075317	1.0
MR-IVW	alanine	HMDB0000161	phenylethylamine	HMDB0012275	bioa_001	bioa_015	4:88976422-89476422	-0.233672478844891	0.477857829948653	0.624841696854178	1.0
MR-IVW	alanine	HMDB0000161	phenylethylamine	HMDB0012275	bioa_001	bioa_015	7:72732874-73232874	-0.390310376797776	0.452271583774943	0.388137466948252	1.0
MR-IVW	alanine	HMDB0000161	phenylethylamine	HMDB0012275	bioa_001	bioa_015	8:145568681-146068681	-0.102476587261099	0.517558521520709	0.843045063730476	1.0
MR-IVW	alanine	HMDB0000161	phenylethylamine	HMDB0012275	bioa_001	bioa_015	9:4040541-4540541	0.68837418435281	0.460759159540032	0.135175619276628	1.0
MR-IVW	alanine	HMDB0000161	phenylethylamine	HMDB0012275	bioa_001	bioa_015	11:116336283-116836283	-0.721786710413574	0.475798754392599	0.129266684031984	1.0
MR-IVW	alanine	HMDB0000161	phenylethylamine	HMDB0012275	bioa_001	bioa_015	12:46636543-47713425	-0.346862602448748	0.361262514113502	0.336984742331819	2.0
MR-IVW	alanine	HMDB0000161	phenylethylamine	HMDB0012275	bioa_001	bioa_015	12:56615040-57115040	0.127003141586832	0.253499284604454	0.616371122919084	1.0
MR-IVW	alanine	HMDB0000161	phenylethylamine	HMDB0012275	bioa_001	bioa_015	12:59727701-60227701	-0.386373608571107	0.370800008225633	0.297411678947366	1.0
MR-IVW	alanine	HMDB0000161	phenylethylamine	HMDB0012275	bioa_001	bioa_015	14:75116447-75616447	-0.0854715952137743	0.527602439591205	0.87130585386979	1.0
MR-IVW	alanine	HMDB0000161	phenylethylamine	HMDB0012275	bioa_001	bioa_015	16:69621701-70931491	0.361967677502511	0.235694941806315	0.124600570304611	3.0
MR-IVW	alanine	HMDB0000161	phenylethylamine	HMDB0012275	bioa_001	bioa_015	17:40568584-41068584	0.236326278215198	0.538328651970841	0.660661536327985	1.0
MR-IVW	alanine	HMDB0000161	phenylethylamine	HMDB0012275	bioa_001	bioa_015	22:18906543-19406543	-0.432950750077427	0.54459213846217	0.426613502151596	1.0
MR-IVW	3-(4-hydroxyphenyl)lactate	HMDB0000755	pyruvate	HMDB0000243	GCST90200371	M00599	6:111301079-111801079	0.0497013045286176	0.193282850944626	0.797068494359124	1.0
MR-IVW	3-(4-hydroxyphenyl)lactate	HMDB0000755	pyruvate	HMDB0000243	GCST90200371	M00599	17:79941425-80441425	-0.0285235863645588	0.1089082388465	0.793394868265908	1.0
MR-IVW	myo-inositol	HMDB0000211	kynurenine	HMDB0000684	M19934	GCST90199636	16:24681798-25181798	-0.247752728857326	0.132865478659447	0.0622250809650595	1.0
MR-IVW	myo-inositol	HMDB0000211	kynurenine	HMDB0000684	M19934	GCST90199636	19:18368867-18868867	0.0487606948722433	0.132246242995866	0.712342864831952	1.0
MR-IVW	1-methylxanthine	HMDB0010738	docosapentaenoate (n6 dpa; 22:5n6)	HMDB0001976	GCST90199763	GCST90199796	8:18005709-18505709	0.0769753208263618	0.0614331131710101	0.210207898445015	1.0
MR-IVW	1-methylxanthine	HMDB0010738	docosapentaenoate (n6 dpa; 22:5n6)	HMDB0001976	GCST90199763	GCST90199796	15:74275585-74775585	-0.209291055408574	0.155518865069406	0.178379955120667	1.0
MR-IVW	1-methylxanthine	HMDB0010738	docosapentaenoate (n6 dpa; 22:5n6)	HMDB0001976	GCST90199763	GCST90199796	15:74777880-75599999	-0.0234496117678816	0.125009324345617	0.85120363097306	1.0
MR-IVW	tryptophan	HMDB0000929	taurine	HMDB0000251	bioa_020	bioa_034	2:27480940-27980940	0.0818113996800292	0.189378240000073	0.665741413166804	1.0
MR-IVW	tryptophan	HMDB0000929	taurine	HMDB0000251	bioa_020	bioa_034	4:156560755-157060755	0.0777320270929858	0.0909146515707448	0.392551147749095	1.0
MR-IVW	tryptophan	HMDB0000929	taurine	HMDB0000251	bioa_020	bioa_034	6:111336667-112095774	0.0578794548793564	0.110246580722586	0.599583190937398	1.0
MR-IVW	beta-alanine	HMDB0000056	n-acetyl-aspartyl-glutamate (naag)	HMDB0001067	GCST90200361	GCST90200684	3:30500404-31000404	0.0076619808131609	0.0832188339506712	0.92664220631544	1.0
MR-IVW	phenylalanine	HMDB0000159	5-oxoproline	HMDB0000267	met-d-Phe	M01494	6:17868392-18368392	0.0913668624278106	0.694388154451364	0.895317338291782	1.0
MR-IVW	phenylalanine	HMDB0000159	5-oxoproline	HMDB0000267	met-d-Phe	M01494	11:57019429-57519429	-0.125898502817887	0.330483569896954	0.703238583398932	1.0
MR-IVW	phenylalanine	HMDB0000159	5-oxoproline	HMDB0000267	met-d-Phe	M01494	12:56671418-57171418	-1.30609657463995	0.684145824811399	0.0562503652819655	1.0
MR-IVW	phenylalanine	HMDB0000159	5-oxoproline	HMDB0000267	met-d-Phe	M01494	12:102890425-104124563	-0.142394622388049	0.207362112353441	0.492274654687221	5.0
MR-IVW	phenylalanine	HMDB0000159	5-oxoproline	HMDB0000267	met-d-Phe	M01494	14:55161744-55661744	0.424772105943464	0.424772105943464	0.317310507862914	1.0
MR-IVW	phenylalanine	HMDB0000159	5-oxoproline	HMDB0000267	met-d-Phe	M01494	16:16004626-16504626	0.353022828118598	0.706045656237196	0.617075077451974	1.0
MR-IVW	leucine	HMDB0000687	7-methylxanthine	HMDB0001991	met-d-Leu	GCST90199754	2:27480940-28253616	-0.192861908472046	0.514909771913703	0.70799162030049	1.0
MR-IVW	leucine	HMDB0000687	7-methylxanthine	HMDB0001991	met-d-Leu	GCST90199754	2:64975088-65475088	-0.933697692125435	0.683105245827398	0.171674489950304	1.0
MR-IVW	leucine	HMDB0000687	7-methylxanthine	HMDB0001991	met-d-Leu	GCST90199754	2:165251927-165751927	0.915499360920088	0.47823348603948	0.0555772955249365	1.0
MR-IVW	leucine	HMDB0000687	7-methylxanthine	HMDB0001991	met-d-Leu	GCST90199754	4:86953335-87453335	-0.0754246359072703	0.616385293626632	0.90260912170347	1.0
MR-IVW	leucine	HMDB0000687	7-methylxanthine	HMDB0001991	met-d-Leu	GCST90199754	4:87663610-88163610	-0.05820689440571	0.631273631257062	0.926534776351332	1.0
MR-IVW	leucine	HMDB0000687	7-methylxanthine	HMDB0001991	met-d-Leu	GCST90199754	4:88670985-89475171	0.241329295893701	0.204960907627987	0.239019689437054	3.0
MR-IVW	leucine	HMDB0000687	7-methylxanthine	HMDB0001991	met-d-Leu	GCST90199754	8:76204025-76704025	-0.398201118519384	0.672517368843431	0.553780058089502	1.0
MR-IVW	leucine	HMDB0000687	7-methylxanthine	HMDB0001991	met-d-Leu	GCST90199754	12:56220625-57115338	-0.160857228970656	0.38916666006564	0.679359255991519	2.0
MR-IVW	leucine	HMDB0000687	7-methylxanthine	HMDB0001991	met-d-Leu	GCST90199754	16:69315747-70908300	0.596003598683289	0.258249543991058	0.021006966240019	1.0
MR-IVW	leucine	HMDB0000687	7-methylxanthine	HMDB0001991	met-d-Leu	GCST90199754	16:71899923-72399923	0.260608720867195	0.389290052337157	0.503210930486851	1.0
MR-IVW	leucine	HMDB0000687	7-methylxanthine	HMDB0001991	met-d-Leu	GCST90199754	17:6935779-7435779	0.617353574709658	0.401651263034304	0.124283808597781	1.0
MR-IVW	leucine	HMDB0000687	7-methylxanthine	HMDB0001991	met-d-Leu	GCST90199754	19:49054215-49554215	0.287249421445556	0.517492140478933	0.578840095187664	1.0
MR-IVW	dimethylglycine	HMDB0000092	glucose	HMDB0000122	GCST90200424	met-d-Glucose	5:78080227-78832833	0.0053505109932268	0.0189361139103496	0.77751727834831	3.0
MR-IVW	dimethylglycine	HMDB0000092	glucose	HMDB0000122	GCST90200424	met-d-Glucose	10:103976834-104737382	-0.0612591198501151	0.0442878917318282	0.166602802179968	1.0
MR-IVW	dimethylglycine	HMDB0000092	glucose	HMDB0000122	GCST90200424	met-d-Glucose	15:76242337-76742337	-0.0424752758084205	0.0368023507018098	0.248440428914742	1.0
MR-IVW	docosahexaenoate (dha; 22:6n3)	HMDB0002183	glycohyocholate	HMDB0000138	GCST90199651	GCST90199935	11:61376206-61876206	-0.295101446435458	0.183583472876225	0.107955458903151	1.0
MR-IVW	retinol (vitamin a)	HMDB0000305	glucose	HMDB0000122	GCST90200405	GCST90200440	18:28939457-29439457	0.164828339215848	0.163644233470406	0.313821447190424	1.0
MR-IVW	retinol (vitamin a)	HMDB0000305	glucose	HMDB0000122	GCST90200405	GCST90200440	20:38915692-39415692	0.273485583895929	0.168658409332007	0.104902860939365	1.0
MR-IVW	cortisol	HMDB0000063	pantothenate	HMDB0000210	GCST90200378	GCST90200279	14:94554700-95054700	-0.106565217051037	0.153971448696382	0.48886809846106	1.0
MR-IVW	retinol (vitamin a)	HMDB0000305	cystathionine	HMDB0000099	GCST90200405	GCST90200383	18:28939457-29439457	-0.228745785968609	0.164743826916164	0.1649867245564	1.0
MR-IVW	retinol (vitamin a)	HMDB0000305	cystathionine	HMDB0000099	GCST90200405	GCST90200383	20:38915692-39415692	-0.101388438447068	0.169825217009078	0.550496436130458	1.0
MR-IVW	beta-citrylglutamate	HMDB0241915	creatinine	HMDB0000562	GCST90199911	met-d-Creatinine	3:183486882-183986882	-0.0215301514846666	0.0322888891305437	0.504901471352561	1.0
MR-IVW	beta-citrylglutamate	HMDB0241915	creatinine	HMDB0000562	GCST90199911	met-d-Creatinine	11:88203934-92094388	0.004387968403822	0.0072587463094748	0.545506117813971	5.0
MR-IVW	tryptophan	HMDB0000929	taurine	HMDB0000251	M00054	GCST90200420	3:189559163-190059163	-0.21071709651501	0.170617423447165	0.216820517030776	1.0
MR-IVW	tryptophan	HMDB0000929	taurine	HMDB0000251	M00054	GCST90200420	5:153760041-154260041	0.290666394584129	0.170603130212586	0.0884263659062975	1.0
MR-IVW	tryptophan	HMDB0000929	taurine	HMDB0000251	M00054	GCST90200420	6:111281159-111781159	0.0061475760908181	0.149771945376808	0.967259028052153	1.0
MR-IVW	tryptophan	HMDB0000929	taurine	HMDB0000251	M00054	GCST90200420	6:125293311-125793311	0.0566991321594691	0.155187928674059	0.714844280308965	1.0
MR-IVW	tryptophan	HMDB0000929	taurine	HMDB0000251	M00054	GCST90200420	7:14057409-14557409	0.0887005764553415	0.167298763886336	0.595978360367353	1.0
MR-IVW	tryptophan	HMDB0000929	taurine	HMDB0000251	M00054	GCST90200420	11:116404435-116904435	-0.205354307745318	0.167286290007687	0.219611400375174	1.0
MR-IVW	tryptophan	HMDB0000929	taurine	HMDB0000251	M00054	GCST90200420	16:53794515-54294515	-0.196560760046146	0.170619479180144	0.249303925627722	1.0
MR-IVW	kynurenine	HMDB0000684	flavin adenine dinucleotide (fad)	HMDB0001248	GCST90199636	GCST90200376	1:241463402-241963402	0.0052315964763322	0.151502889936709	0.972453458522762	1.0
MR-IVW	kynurenine	HMDB0000684	flavin adenine dinucleotide (fad)	HMDB0001248	GCST90199636	GCST90200376	8:39554593-40054593	0.0980753244661169	0.192578299827733	0.610559439506658	1.0
MR-IVW	kynurenine	HMDB0000684	flavin adenine dinucleotide (fad)	HMDB0001248	GCST90199636	GCST90200376	12:111809557-113090766	-0.134328687779593	0.162025019806701	0.407069671323188	1.0
MR-IVW	kynurenine	HMDB0000684	flavin adenine dinucleotide (fad)	HMDB0001248	GCST90199636	GCST90200376	16:87568373-88128072	-0.0323339357334076	0.0802859208439399	0.687143316888587	2.0
MR-IVW	sphingosine 1-phosphate	HMDB0000277	n-acetylornithine	HMDB0003357	GCST90199657	M15630	17:74160792-74684003	0.064031940227434	0.172085839361229	0.709823590643095	1.0
MR-IVW	urate	HMDB0000289	histidine	HMDB0000177	GCST90200307	M00059	4:9672167-10439135	-0.456234789264944	0.0624321290573077	2.71769221882801e-13	1.0
MR-IVW	urate	HMDB0000289	histidine	HMDB0000177	GCST90200307	M00059	4:88802323-89302323	-0.331481905204819	0.169783414861005	0.0508929927625072	1.0
MR-IVW	docosahexaenoate (dha; 22:6n3)	HMDB0002183	1-(1-enyl-stearoyl)-2-arachidonoyl-gpe (p-18:0/20:4)*	HMDB0005779	GCST90199651	GCST90200058	11:61376206-61876206	2.0727379617349	0.168702361372911	1.07226325758937e-34	1.0
MR-IVW	orotate	HMDB0000226	citrulline	HMDB0000904	GCST90200392	bioa_005	3:123305909-124961335	-0.010322718069032	0.0163076114834628	0.526733642985256	1.0
MR-IVW	orotate	HMDB0000226	citrulline	HMDB0000904	GCST90200392	bioa_005	7:32831514-33590783	0.0453396377056688	0.0305856126832647	0.138238019838612	3.0
MR-IVW	citrulline	HMDB0000904	glycohyocholate	HMDB0000138	M02132	GCST90199935	10:97115163-97871266	0.289683855215534	0.168086929990378	0.0848131615560379	1.0
MR-IVW	alpha-ketoglutaramate*	HMDB0001552	n-stearoyl-sphingosine (d18:1/18:0)*	HMDB0004950	GCST90199885	GCST90200341	3:99879368-100379368	-0.0141708716790558	0.125371356991821	0.910005840224352	1.0
MR-IVW	spermidine	HMDB0001257	choline	HMDB0000097	GCST90200423	M15506	1:247789451-248289451	-0.174746903885617	0.154188444604956	0.25707429868483	1.0
MR-IVW	n-acetyl-aspartyl-glutamate (naag)	HMDB0001067	lactate	HMDB0000190	GCST90200684	M00527	11:45663099-50986366	-0.0469638708631458	0.0264539538216584	0.0758473258450382	3.0
MR-IVW	n-acetyl-aspartyl-glutamate (naag)	HMDB0001067	lactate	HMDB0000190	GCST90200684	M00527	11:54602007-58367668	-0.0584678613288368	0.0339369525934978	0.0849178792036898	3.0
MR-IVW	acetone	HMDB0001659	aspartate	HMDB0000191	met-d-Acetone	bioa_004	1:120074995-120574995	-0.657104880168097	0.302673827806584	0.0299311723776276	1.0
MR-IVW	acetone	HMDB0001659	aspartate	HMDB0000191	met-d-Acetone	bioa_004	5:41206969-43455198	-0.0476568830801692	0.133492669692354	0.721091805734953	1.0
MR-IVW	acetone	HMDB0001659	aspartate	HMDB0000191	met-d-Acetone	bioa_004	8:126241733-126741733	-0.0903549765618254	0.313732557506336	0.773346738667113	1.0
MR-IVW	acetone	HMDB0001659	aspartate	HMDB0000191	met-d-Acetone	bioa_004	10:135065795-135607239	0.0337313226643509	0.170923431931915	0.84355556163429	2.0
MR-IVW	acetone	HMDB0001659	aspartate	HMDB0000191	met-d-Acetone	bioa_004	12:122365033-122865033	-0.426233753001315	0.302937990761417	0.159427388775284	1.0
MR-IVW	acetone	HMDB0001659	aspartate	HMDB0000191	met-d-Acetone	bioa_004	13:42058883-42558883	-0.0951162591884213	0.342144817224552	0.781012358752907	1.0
MR-IVW	acetone	HMDB0001659	aspartate	HMDB0000191	met-d-Acetone	bioa_004	19:45929043-46429043	-0.185284854176442	0.33324614060511	0.578210854772421	1.0
MR-IVW	arachidonate (20:4n6)	HMDB0001043	isoursodeoxycholate	HMDB0000686	M01110	GCST90199892	11:61330635-61830635	0.0438764166825785	0.0496923864715041	0.377257588860888	1.0
MR-IVW	phenylalanine	HMDB0000159	pantothenate	HMDB0000210	bioa_016	M01508	1:94441240-94941240	-0.506658475886701	0.598778198775192	0.397466925422592	1.0
MR-IVW	phenylalanine	HMDB0000159	pantothenate	HMDB0000210	bioa_016	M01508	3:186202917-186702917	0.238558774859862	0.477117549719723	0.617075077451974	1.0
MR-IVW	phenylalanine	HMDB0000159	pantothenate	HMDB0000210	bioa_016	M01508	4:155231289-155731289	-0.269982633055733	0.458970476194747	0.556374370426908	1.0
MR-IVW	phenylalanine	HMDB0000159	pantothenate	HMDB0000210	bioa_016	M01508	4:186893802-187393802	0.0672316066794721	0.218502721708285	0.758316473526291	1.0
MR-IVW	phenylalanine	HMDB0000159	pantothenate	HMDB0000210	bioa_016	M01508	5:176539719-177067143	0.88722075129899	0.66405604873989	0.181528665266596	2.0
MR-IVW	phenylalanine	HMDB0000159	pantothenate	HMDB0000210	bioa_016	M01508	6:52381188-52881188	0.212719703357398	0.567252542286396	0.707660466654553	1.0
MR-IVW	phenylalanine	HMDB0000159	pantothenate	HMDB0000210	bioa_016	M01508	11:57020509-57520509	-0.32911032292727	0.472201767678257	0.485821758188088	1.0
MR-IVW	phenylalanine	HMDB0000159	pantothenate	HMDB0000210	bioa_016	M01508	12:103007876-103562619	-0.238785325971309	0.175734434191138	0.174214704774174	2.0
MR-IVW	phenylalanine	HMDB0000159	pantothenate	HMDB0000210	bioa_016	M01508	14:55086875-55586875	-0.468048831349327	0.608463480754129	0.441756327424923	1.0
MR-IVW	phenylalanine	HMDB0000159	pantothenate	HMDB0000210	bioa_016	M01508	19:45142254-45642254	-0.0133463595666486	0.60058618049935	0.982270691196542	1.0
MR-IVW	glycine	HMDB0000123	urate	HMDB0000289	GCST90200707	M01604	1:75967169-76467169	-0.0349410752740716	0.18635240146172	0.85126862368821	1.0
MR-IVW	glycine	HMDB0000123	urate	HMDB0000289	GCST90200707	M01604	2:211036896-212058697	-0.139242010050874	0.0397313197258105	0.0004573099172666	4.0
MR-IVW	glycine	HMDB0000123	urate	HMDB0000289	GCST90200707	M01604	3:125659669-126159669	-0.370997295799759	0.191482475251488	0.0526842533782821	1.0
MR-IVW	glycine	HMDB0000123	urate	HMDB0000289	GCST90200707	M01604	9:6290540-6790540	-0.0878016467282722	0.156091816405817	0.57377540363273	1.0
MR-IVW	methionine	HMDB0000696	cortisol	HMDB0000063	bioa_013	GCST90200378	5:89993899-90493899	0.0285518316437879	0.257636827606977	0.911757489683723	1.0
MR-IVW	methionine	HMDB0000696	cortisol	HMDB0000063	bioa_013	GCST90200378	12:46900176-47464292	-0.101576528878055	0.33935152345236	0.764691779738302	1.0
MR-IVW	methionine	HMDB0000696	cortisol	HMDB0000063	bioa_013	GCST90200378	12:56615040-57115040	0.0203903230336494	0.33858621735263	0.951978862029744	1.0
MR-IVW	3-(4-hydroxyphenyl)lactate	HMDB0000755	pyruvate	HMDB0000243	M32197	met-d-Pyruvate	17:79879970-80379970	0.0771736994545837	0.0364642306621575	0.0343089338534969	1.0
MR-IVW	uridine	HMDB0000296	cysteine	HMDB0000574	M00606	GCST90200439	1:20665172-21165172	0.154838246747871	0.169650463532609	0.361405712712366	1.0
MR-IVW	uridine	HMDB0000296	cysteine	HMDB0000574	M00606	GCST90200439	7:47852911-48352911	0.185804467450977	0.171444101116112	0.278470685648408	1.0
MR-IVW	uridine	HMDB0000296	cysteine	HMDB0000574	M00606	GCST90200439	22:50721752-51221752	0.166867433916796	0.160865291805049	0.299590659401716	1.0
MR-IVW	serine	HMDB0000187	glycine	HMDB0000123	bioa_018	bioa_008	1:11610843-12110843	-0.106637692030879	0.108371638242765	0.325115512901657	1.0
MR-IVW	serine	HMDB0000187	glycine	HMDB0000123	bioa_018	bioa_008	1:119427250-120522606	0.203598781804626	0.0266996076445072	2.43025121984923e-14	3.0
MR-IVW	serine	HMDB0000187	glycine	HMDB0000123	bioa_018	bioa_008	2:27480940-27980940	0.161079082166876	0.0620728640334784	0.0094590918996089	1.0
MR-IVW	serine	HMDB0000187	glycine	HMDB0000123	bioa_018	bioa_008	2:211315692-212076215	2.81308755857638	0.0444532024679429	0.0	1.0
MR-IVW	serine	HMDB0000187	glycine	HMDB0000123	bioa_018	bioa_008	3:125660381-126160381	-1.28450338863993	0.1115601345006	1.1215300953925799e-30	1.0
MR-IVW	serine	HMDB0000187	glycine	HMDB0000123	bioa_018	bioa_008	7:55551853-56922308	0.417057164139322	0.0344661899986003	1.0500578136810199e-33	2.0
MR-IVW	serine	HMDB0000187	glycine	HMDB0000123	bioa_018	bioa_008	8:126232621-126732621	0.908577355641812	0.0930633366426099	1.6228225875366098e-22	1.0
MR-IVW	serine	HMDB0000187	glycine	HMDB0000123	bioa_018	bioa_008	10:65065800-65565800	0.753906159660027	0.109675030500439	6.24262077195573e-12	1.0
MR-IVW	eicosapentaenoate (epa; 20:5n3)	HMDB0001999	paraxanthine	HMDB0001860	M18467	GCST90199654	11:61330635-61830635	-0.069509529588891	0.101376602856594	0.492929725766769	1.0
MR-IVW	spermidine	HMDB0001257	urate	HMDB0000289	GCST90200423	M01604	1:247789451-248289451	-0.0090330921101996	0.153562565873411	0.953092667147445	1.0
MR-IVW	n-acetyl-aspartyl-glutamate (naag)	HMDB0001067	4-hydroxyphenylpyruvate	HMDB0000707	GCST90200684	GCST90200300	11:45663099-50986366	-0.0021914249867112	0.0281352538760179	0.937916400516644	10.0
MR-IVW	n-acetyl-aspartyl-glutamate (naag)	HMDB0001067	4-hydroxyphenylpyruvate	HMDB0000707	GCST90200684	GCST90200300	11:54602007-58367668	-0.0167097200718098	0.0324293461546742	0.606367572442793	11.0
MR-IVW	phenylalanine	HMDB0000159	2-aminobutyrate	HMDB0000452	met-d-Phe	M32348	6:17868392-18368392	0.388559054010544	0.693855453590263	0.575479437698057	1.0
MR-IVW	phenylalanine	HMDB0000159	2-aminobutyrate	HMDB0000452	met-d-Phe	M32348	11:57019429-57519429	-0.224556109539437	0.330229572852116	0.496504460907145	1.0
MR-IVW	phenylalanine	HMDB0000159	2-aminobutyrate	HMDB0000452	met-d-Phe	M32348	12:56671418-57171418	2.54870816450727	0.683158889455555	0.0001908960218448	1.0
MR-IVW	phenylalanine	HMDB0000159	2-aminobutyrate	HMDB0000452	met-d-Phe	M32348	12:102890425-104124563	-0.145490512309129	0.127087116395104	0.252288163502913	5.0
MR-IVW	phenylalanine	HMDB0000159	2-aminobutyrate	HMDB0000452	met-d-Phe	M32348	14:55161744-55661744	-0.596849989754552	0.424426659381016	0.159649901642811	1.0
MR-IVW	phenylalanine	HMDB0000159	2-aminobutyrate	HMDB0000452	met-d-Phe	M32348	16:16004626-16504626	-0.235174957288752	0.705524871866262	0.738882680363529	1.0
MR-IVW	asparagine	HMDB0000168	threonine	HMDB0000167	M34283	GCST90200432	11:61916235-62416235	-0.0553389657291837	0.168237301245036	0.742205586913454	1.0
MR-IVW	asparagine	HMDB0000168	threonine	HMDB0000167	M34283	GCST90200432	14:104016664-104812812	0.0343183269167171	0.141724979985114	0.80866599743373	1.0
MR-IVW	3-methyl-2-oxovalerate	HMDB0000491	arachidonate (20:4n6)	HMDB0001043	M15676	GCST90200358	4:88976422-89476422	0.147716888749862	0.127479569436917	0.246558302966396	1.0
MR-IVW	leucine	HMDB0000687	dehydroepiandrosterone sulfate (dhea-s)	HMDB0001032	bioa_011	GCST90199673	2:27480940-27980940	0.383263130015877	0.538134267860917	0.476336444708639	1.0
MR-IVW	leucine	HMDB0000687	dehydroepiandrosterone sulfate (dhea-s)	HMDB0001032	bioa_011	GCST90199673	4:88972827-89472827	0.128817980976249	0.218586460796163	0.555644765651352	1.0
MR-IVW	leucine	HMDB0000687	dehydroepiandrosterone sulfate (dhea-s)	HMDB0001032	bioa_011	GCST90199673	11:116336283-116883862	0.567495142883845	0.586505811391437	0.333250890090925	1.0
MR-IVW	leucine	HMDB0000687	dehydroepiandrosterone sulfate (dhea-s)	HMDB0001032	bioa_011	GCST90199673	15:58477325-58977325	-1.20696715818321	0.496195033708589	0.0149972665632484	1.0
MR-IVW	leucine	HMDB0000687	dehydroepiandrosterone sulfate (dhea-s)	HMDB0001032	bioa_011	GCST90199673	16:70059237-70559237	-0.351613768619681	0.319053830141294	0.270439260303548	1.0
MR-IVW	phenylalanine	HMDB0000159	cystine	HMDB0000192	met-d-Phe	GCST90200382	2:211293055-211793055	-0.0409569917485969	0.600674178281496	0.945638337095271	1.0
MR-IVW	phenylalanine	HMDB0000159	cystine	HMDB0000192	met-d-Phe	GCST90200382	6:17868392-18368392	0.0398792484652854	0.643013181430861	0.9505474363241	1.0
MR-IVW	phenylalanine	HMDB0000159	cystine	HMDB0000192	met-d-Phe	GCST90200382	11:57019429-57519429	0.134181154855587	0.359544950875691	0.709001709122056	1.0
MR-IVW	phenylalanine	HMDB0000159	cystine	HMDB0000192	met-d-Phe	GCST90200382	12:56671418-57171418	0.313678709178614	0.648955446300205	0.628840577011108	1.0
MR-IVW	phenylalanine	HMDB0000159	cystine	HMDB0000192	met-d-Phe	GCST90200382	12:102211009-102721004	0.90831385590951	0.412199978205348	0.0275541977252618	2.0
MR-IVW	phenylalanine	HMDB0000159	cystine	HMDB0000192	met-d-Phe	GCST90200382	12:102890425-104124563	-0.0570049726225222	0.110929664015466	0.607333137649523	12.0
MR-IVW	phenylalanine	HMDB0000159	cystine	HMDB0000192	met-d-Phe	GCST90200382	12:104125826-104625826	-0.706257038355955	0.67504748732223	0.29545341533059	1.0
MR-IVW	phenylalanine	HMDB0000159	cystine	HMDB0000192	met-d-Phe	GCST90200382	14:55161744-55661744	0.508620525093032	0.351431236919375	0.147817622465235	1.0
MR-IVW	phenylalanine	HMDB0000159	cystine	HMDB0000192	met-d-Phe	GCST90200382	14:55670870-56170870	0.685698520838576	0.634032369821317	0.279480010717532	1.0
MR-IVW	phenylalanine	HMDB0000159	cystine	HMDB0000192	met-d-Phe	GCST90200382	16:16004626-16504626	0.0815319939383305	0.667552778524536	0.902791586910842	1.0
MR-IVW	valine	HMDB0000883	4-acetamidobutanoate	HMDB0003681	bioa_022	M01558	2:27492603-27992603	0.632256827268188	0.598980152148807	0.291171315245306	1.0
MR-IVW	valine	HMDB0000883	4-acetamidobutanoate	HMDB0003681	bioa_022	M01558	2:64958074-65458074	-0.476795512897975	0.276849007489146	0.0850292707808793	1.0
MR-IVW	valine	HMDB0000883	4-acetamidobutanoate	HMDB0003681	bioa_022	M01558	2:211173777-211673777	0.72338401561032	0.651045614049287	0.26652052580501	1.0
MR-IVW	valine	HMDB0000883	4-acetamidobutanoate	HMDB0003681	bioa_022	M01558	4:88972827-89472827	0.0982107376691068	0.185509171152757	0.596519838726617	1.0
MR-IVW	valine	HMDB0000883	4-acetamidobutanoate	HMDB0003681	bioa_022	M01558	11:116381707-116882500	-0.442115447532046	0.33893265471141	0.192085479040038	2.0
MR-IVW	valine	HMDB0000883	4-acetamidobutanoate	HMDB0003681	bioa_022	M01558	12:56615040-57115040	0.466930011246916	0.583662514058649	0.423710797166796	1.0
MR-IVW	valine	HMDB0000883	4-acetamidobutanoate	HMDB0003681	bioa_022	M01558	16:70059237-70559237	-0.251492136345878	0.377238204518817	0.504985075093846	1.0
MR-IVW	valine	HMDB0000883	4-acetamidobutanoate	HMDB0003681	bioa_022	M01558	17:6883609-7383609	-0.542634387629393	0.572780742497692	0.343451076834409	1.0
MR-IVW	valine	HMDB0000883	4-acetamidobutanoate	HMDB0003681	bioa_022	M01558	17:40470632-40970632	0.442394255705253	0.66359138355788	0.504985075093846	1.0
MR-IVW	valine	HMDB0000883	4-acetamidobutanoate	HMDB0003681	bioa_022	M01558	19:49114511-49614511	0.522879943431242	0.591081675183142	0.376364106216779	1.0
MR-IVW	uridine	HMDB0000296	3,7-dimethylurate	HMDB0001982	GCST90200407	GCST90199755	1:20666238-21166238	-0.0166210948678069	0.123161404255079	0.892648432180011	1.0
MR-IVW	uridine	HMDB0000296	3,7-dimethylurate	HMDB0001982	GCST90200407	GCST90199755	7:47877194-48377194	-0.093321887907771	0.177570988119755	0.599203037151297	1.0
MR-IVW	uridine	HMDB0000296	3,7-dimethylurate	HMDB0001982	GCST90200407	GCST90199755	22:50686035-51186035	-0.0526409630558879	0.177793055959315	0.767169008559964	1.0
MR-IVW	beta-alanine	HMDB0000056	3-methyl-2-oxovalerate	HMDB0000491	GCST90200361	M15676	3:30500404-31000404	-0.0053727394509143	0.0913365706655493	0.953092667147443	1.0
MR-IVW	3-methyl-2-oxobutyrate	HMDB0000019	3-(4-hydroxyphenyl)lactate	HMDB0000755	M21047	M32197	4:88976422-89476422	0.243094047733214	0.170822844353068	0.154713857286324	1.0
MR-IVW	kynurenine	HMDB0000684	inositol 1-phosphate (i1p)	HMDB0000213	M15140	M01481	8:39556267-40056267	0.46803966461878	0.340392483359113	0.169131444702672	1.0
MR-IVW	kynurenine	HMDB0000684	inositol 1-phosphate (i1p)	HMDB0000213	M15140	M01481	12:111634608-112134608	0.211599661123731	0.236015006638008	0.369958168208807	1.0
MR-IVW	kynurenine	HMDB0000684	inositol 1-phosphate (i1p)	HMDB0000213	M15140	M01481	12:112341686-113156415	0.407954591570341	0.285332402196596	0.152788190970098	1.0
MR-IVW	kynurenine	HMDB0000684	inositol 1-phosphate (i1p)	HMDB0000213	M15140	M01481	16:87628822-88128822	0.224445246439435	0.200819431024757	0.263717761833696	1.0
MR-IVW	tryptophan	HMDB0000929	glycerol	HMDB0000131	bioa_020	M15122	2:27480940-27980940	0.907977158056315	0.338797447035937	0.0073622160183497	1.0
MR-IVW	tryptophan	HMDB0000929	glycerol	HMDB0000131	bioa_020	M15122	4:156560755-157060755	0.0038744644281095	0.162727505980635	0.981004543302519	1.0
MR-IVW	tryptophan	HMDB0000929	glycerol	HMDB0000131	bioa_020	M15122	6:111336667-112095774	-0.203116810159599	0.197313472726467	0.30328622306984	1.0
MR-IVW	7-methylxanthine	HMDB0001991	2-oxoarginine*	HMDB0004225	GCST90199754	GCST90199903	1:197801712-198301712	-0.0447623101063572	0.178775918651055	0.802291783759134	1.0
MR-IVW	7-methylxanthine	HMDB0001991	2-oxoarginine*	HMDB0004225	GCST90199754	GCST90199903	15:74777880-75578595	-0.162588324187855	0.160382584984222	0.310700634633438	1.0
MR-IVW	1-methylurate	HMDB0003099	stearoyl sphingomyelin (d18:1/18:0)	HMDB0001348	M34395	GCST90200335	8:18010431-18510431	0.118700606964449	0.0903715832492666	0.189023716009467	1.0
MR-IVW	citrulline	HMDB0000904	3-hydroxybutyrate (bhba)	HMDB0000011	GCST90200403	met-d-bOHbutyrate	2:211084708-211584708	0.0153518486901352	0.0416366217018722	0.712343716926197	1.0
MR-IVW	citrulline	HMDB0000904	3-hydroxybutyrate (bhba)	HMDB0000011	GCST90200403	met-d-bOHbutyrate	9:133044244-133573675	0.0402629480621847	0.0361304785540308	0.265117797562743	2.0
MR-IVW	phosphate	HMDB0001429	threonine	HMDB0000167	GCST90200393	bioa_019	1:21570042-22070042	-0.0864045033192742	0.091919684382206	0.347217560677246	1.0
MR-IVW	glucose	HMDB0000122	heme	HMDB0003178	met-d-Glucose	M32593	2:165251927-165751927	-1.10127405519324	0.774333320057743	0.154961749568419	1.0
MR-IVW	glucose	HMDB0000122	heme	HMDB0003178	met-d-Glucose	M32593	2:169498833-170056652	-0.196918880821603	0.293039350048011	0.501591435583826	2.0
MR-IVW	glucose	HMDB0000122	heme	HMDB0003178	met-d-Glucose	M32593	3:122819058-123319058	-0.224489250253885	0.500783712104824	0.653954118781058	1.0
MR-IVW	glucose	HMDB0000122	heme	HMDB0003178	met-d-Glucose	M32593	3:151951767-152451767	1.21732253243499	0.773625534631583	0.115596283512279	1.0
MR-IVW	glucose	HMDB0000122	heme	HMDB0003178	met-d-Glucose	M32593	3:170377909-170877909	-0.109222308886945	0.420085803411337	0.794863773596485	1.0
MR-IVW	glucose	HMDB0000122	heme	HMDB0003178	met-d-Glucose	M32593	4:185468314-185968314	1.18424545801969	0.764029327754636	0.121141516004117	1.0
MR-IVW	glucose	HMDB0000122	heme	HMDB0003178	met-d-Glucose	M32593	5:95479406-95979406	0.20203660096551	0.777063849867368	0.794863773596485	1.0
MR-IVW	glucose	HMDB0000122	heme	HMDB0003178	met-d-Glucose	M32593	6:7000270-7500270	0.68896777632068	0.714021150005071	0.334588749819929	1.0
MR-IVW	glucose	HMDB0000122	heme	HMDB0003178	met-d-Glucose	M32593	7:14801789-15301789	-0.057704830235764	0.507802506074722	0.909526060036958	1.0
MR-IVW	glucose	HMDB0000122	heme	HMDB0003178	met-d-Glucose	M32593	7:43935955-44473721	-0.530630349957617	0.313943005987012	0.0909873340284405	2.0
MR-IVW	glucose	HMDB0000122	heme	HMDB0003178	met-d-Glucose	M32593	8:117934783-118434783	-0.317680117285935	0.635360234571871	0.617075077451974	1.0
MR-IVW	glucose	HMDB0000122	heme	HMDB0003178	met-d-Glucose	M32593	9:21884068-22384068	0.494525689285057	0.773488898625352	0.52259899998915	1.0
MR-IVW	glucose	HMDB0000122	heme	HMDB0003178	met-d-Glucose	M32593	10:2888477-3388477	0.212863495675893	0.425726991351786	0.617075077451974	1.0
MR-IVW	glucose	HMDB0000122	heme	HMDB0003178	met-d-Glucose	M32593	10:112762852-113262852	-1.2560330629003	0.790085313759869	0.111892613850622	1.0
MR-IVW	glucose	HMDB0000122	heme	HMDB0003178	met-d-Glucose	M32593	10:114504071-115004071	0.0861810611013466	0.538631631883433	0.872881074217138	1.0
MR-IVW	glucose	HMDB0000122	heme	HMDB0003178	met-d-Glucose	M32593	12:111682800-112523499	-0.638051673831919	0.71985317047704	0.375421607696007	1.0
MR-IVW	glucose	HMDB0000122	heme	HMDB0003178	met-d-Glucose	M32593	12:121166650-121666650	0.47751431662315	0.739377006384238	0.518387298084667	1.0
MR-IVW	glucose	HMDB0000122	heme	HMDB0003178	met-d-Glucose	M32593	13:28213465-28721145	0.609915257668699	0.794308242545282	0.442572061341165	1.0
MR-IVW	glucose	HMDB0000122	heme	HMDB0003178	met-d-Glucose	M32593	17:43272775-44380160	-0.677389488003644	0.787983690126687	0.389982487998484	1.0
MR-IVW	glucose	HMDB0000122	heme	HMDB0003178	met-d-Glucose	M32593	20:22311971-22811971	0.907079289653505	0.784316679023711	0.247467812799139	1.0
MR-IVW	urate	HMDB0000289	glucose	HMDB0000122	GCST90200307	GCST90200440	2:207223753-207723753	0.168344048497248	0.17951653028048	0.348365966114729	1.0
MR-IVW	urate	HMDB0000289	glucose	HMDB0000122	GCST90200307	GCST90200440	4:9672167-10439135	0.0176484566968333	0.0596224554206565	0.767227392952468	1.0
MR-IVW	urate	HMDB0000289	glucose	HMDB0000122	GCST90200307	GCST90200440	4:88802323-89302323	0.0652960603964675	0.162665850082195	0.688116652145031	1.0
MR-IVW	urate	HMDB0000289	glucose	HMDB0000122	GCST90200307	GCST90200440	11:64114866-64614866	0.0715287103757131	0.173928070516033	0.680885892545557	1.0
MR-IVW	urate	HMDB0000289	glucose	HMDB0000122	GCST90200307	GCST90200440	12:114208961-114708961	-0.0498558670412395	0.184690912889273	0.787204738883416	1.0
MR-IVW	cysteinylglycine	HMDB0000078	threonine	HMDB0000167	GCST90200364	M01284	16:15885043-16385043	0.0704917777683094	0.211475333304931	0.738882680363531	1.0
MR-IVW	cysteinylglycine	HMDB0000078	threonine	HMDB0000167	GCST90200364	M01284	16:89076223-90262231	-0.0604222753557733	0.0853020357963858	0.4787382817329	1.0
MR-IVW	gluconate	HMDB0000625	isoleucine	HMDB0000172	GCST90200373	M01125	4:99521223-100894070	-0.0381238050708388	0.152495220283355	0.802587348634153	1.0
MR-IVW	kynurenine	HMDB0000684	alanine	HMDB0000161	GCST90199636	bioa_001	8:39554593-40054593	0.0186042235208899	0.0518223496403633	0.719595089274073	1.0
MR-IVW	kynurenine	HMDB0000684	alanine	HMDB0000161	GCST90199636	bioa_001	12:111809557-113090766	0.0615375136083309	0.0462688072243095	0.183518271300567	1.0
MR-IVW	kynurenine	HMDB0000684	alanine	HMDB0000161	GCST90199636	bioa_001	16:87568373-88128072	-0.0282463197292345	0.0223986215195371	0.207282179124818	2.0
MR-IVW	arginine	HMDB0000517	kynurenate	HMDB0000715	bioa_002	GCST90200454	2:24182937-24682937	0.0703719371828761	0.351683032609768	0.841402012315637	1.0
MR-IVW	arginine	HMDB0000517	kynurenate	HMDB0000715	bioa_002	GCST90200454	2:211333022-211833022	0.899660400671817	0.24551516244072	0.0002479402259861	1.0
MR-IVW	arginine	HMDB0000517	kynurenate	HMDB0000715	bioa_002	GCST90200454	2:219037276-219788019	0.137190794277667	0.267949897673062	0.608649842895872	1.0
MR-IVW	arginine	HMDB0000517	kynurenate	HMDB0000715	bioa_002	GCST90200454	4:144583533-145083533	-0.614080153844899	0.262666248278953	0.0193938720528102	1.0
MR-IVW	arginine	HMDB0000517	kynurenate	HMDB0000715	bioa_002	GCST90200454	5:177386199-177886199	-0.0594925937640608	0.3223720943781	0.853584868489391	1.0
MR-IVW	arginine	HMDB0000517	kynurenate	HMDB0000715	bioa_002	GCST90200454	6:131339506-132265729	-0.0219660273511404	0.11847538239891	0.852910731101201	2.0
MR-IVW	arginine	HMDB0000517	kynurenate	HMDB0000715	bioa_002	GCST90200454	6:135177817-135677817	0.0946168724347466	0.304988330331252	0.756385204008154	1.0
MR-IVW	arginine	HMDB0000517	kynurenate	HMDB0000715	bioa_002	GCST90200454	10:99898951-100398951	0.376494603362219	0.340511094434277	0.268867215772937	1.0
MR-IVW	arginine	HMDB0000517	kynurenate	HMDB0000715	bioa_002	GCST90200454	12:46680313-47435518	0.229015222702734	0.28808567419321	0.426639526425969	1.0
MR-IVW	arginine	HMDB0000517	kynurenate	HMDB0000715	bioa_002	GCST90200454	19:12757458-13257458	0.235258544184724	0.185451865211286	0.204594716976291	1.0
MR-IVW	phenylpyruvate	HMDB0000205	glycerol 3-phosphate	HMDB0000126	GCST90200365	M15365	9:131315554-131815554	-1.1819869115494197e-308	0.138899964591633	1.0	1.0
MR-IVW	phenylpyruvate	HMDB0000205	glycerol 3-phosphate	HMDB0000126	GCST90200365	M15365	16:58503995-59003995	0.200005171518889	0.166042029185493	0.228378824513482	1.0
MR-IVW	1-stearoyl-2-oleoyl-gps (18:0/18:1)	HMDB0010163	7-methylxanthine	HMDB0001991	GCST90199652	GCST90199754	3:56598999-57098999	-0.0018831166927639	0.132777173489444	0.988684354944594	1.0
MR-IVW	glycine	HMDB0000123	threonine	HMDB0000167	bioa_008	M01284	1:75967169-76725029	-0.176585874878558	0.423806099708542	0.676922239021381	1.0
MR-IVW	glycine	HMDB0000123	threonine	HMDB0000167	bioa_008	M01284	1:120004506-120504506	0.271759750827416	0.501710309219846	0.588048156696903	1.0
MR-IVW	glycine	HMDB0000123	threonine	HMDB0000167	bioa_008	M01284	2:165258389-165758389	-0.258750461373893	0.621001107297347	0.676922239021381	1.0
MR-IVW	glycine	HMDB0000123	threonine	HMDB0000167	bioa_008	M01284	2:210575251-212439946	-0.109872580383511	0.0620344908527155	0.0765352469810786	6.0
MR-IVW	glycine	HMDB0000123	threonine	HMDB0000167	bioa_008	M01284	3:125660381-126160381	0.516078855125157	0.325944540079046	0.113345509219525	1.0
MR-IVW	glycine	HMDB0000123	threonine	HMDB0000167	bioa_008	M01284	4:186924683-187424683	0.618998390581672	0.618998390581672	0.317310507862914	1.0
MR-IVW	glycine	HMDB0000123	threonine	HMDB0000167	bioa_008	M01284	5:89976061-90476061	0.601366999777363	0.683371590656092	0.378859309553423	1.0
MR-IVW	glycine	HMDB0000123	threonine	HMDB0000167	bioa_008	M01284	5:131494202-131994202	-0.576699263195244	0.617892067709187	0.350647889704457	1.0
MR-IVW	glycine	HMDB0000123	threonine	HMDB0000167	bioa_008	M01284	6:160525578-161025578	0.188843091441424	0.620484443307547	0.760862912213719	1.0
MR-IVW	glycine	HMDB0000123	threonine	HMDB0000167	bioa_008	M01284	7:55797215-56297215	-0.0507071786400486	0.316919866500308	0.872881074217136	1.0
MR-IVW	glycine	HMDB0000123	threonine	HMDB0000167	bioa_008	M01284	8:8933358-9433358	-0.168217357456062	0.255441172433278	0.510193396248431	1.0
MR-IVW	glycine	HMDB0000123	threonine	HMDB0000167	bioa_008	M01284	8:126232077-126732077	-0.423416401249043	0.362928343927751	0.243345009148763	1.0
MR-IVW	glycine	HMDB0000123	threonine	HMDB0000167	bioa_008	M01284	9:5720079-6894932	-0.300010793698094	0.222809522795886	0.178144544190305	3.0
MR-IVW	glycine	HMDB0000123	threonine	HMDB0000167	bioa_008	M01284	9:135887106-136387106	-0.306849438815352	0.490959102104564	0.531971058097402	1.0
MR-IVW	glycine	HMDB0000123	threonine	HMDB0000167	bioa_008	M01284	10:64798306-65575478	0.0669958216441091	0.535966573152893	0.900523550339778	1.0
MR-IVW	glycine	HMDB0000123	threonine	HMDB0000167	bioa_008	M01284	12:46859387-47359387	1.39972530052116	0.522788967664528	0.0074191710650443	1.0
MR-IVW	glycine	HMDB0000123	threonine	HMDB0000167	bioa_008	M01284	12:56611458-57111458	3.3302452198297	0.674755567416472	7.99522881915147e-07	1.0
MR-IVW	glycine	HMDB0000123	threonine	HMDB0000167	bioa_008	M01284	15:58217095-58717095	0.52373244317664	0.633991904898036	0.408754766219333	1.0
MR-IVW	glycine	HMDB0000123	threonine	HMDB0000167	bioa_008	M01284	16:80861176-81361176	-0.191087919025668	0.279807310001873	0.494653079736037	1.0
MR-IVW	glycine	HMDB0000123	threonine	HMDB0000167	bioa_008	M01284	17:45188952-45974996	0.102169567925603	0.587475015572232	0.861933801629761	1.0
MR-IVW	glycine	HMDB0000123	threonine	HMDB0000167	bioa_008	M01284	19:17984588-18484588	1.31962056590524	0.634432964377516	0.0375255328698751	1.0
MR-IVW	glycerophosphorylcholine (gpc)	HMDB0000086	arginine	HMDB0000517	GCST90199629	M01638	1:40156715-40656715	0.0628011810230042	0.159857551694922	0.694424996831738	1.0
MR-IVW	3-(4-hydroxyphenyl)lactate	HMDB0000755	leucine	HMDB0000687	M32197	GCST90200389	17:79879970-80379970	-0.142923045155572	0.135968845791911	0.293191753402177	1.0
MR-IVW	creatinine	HMDB0000562	arginine	HMDB0000517	met-d-Creatinine	GCST90200372	1:62775942-63275942	-0.675464515703038	0.533329918942603	0.205332671400969	1.0
MR-IVW	creatinine	HMDB0000562	arginine	HMDB0000517	met-d-Creatinine	GCST90200372	1:78344069-78844069	0.392965540750524	0.585713537408812	0.502273001955581	1.0
MR-IVW	creatinine	HMDB0000562	arginine	HMDB0000517	met-d-Creatinine	GCST90200372	1:113008681-113508681	-0.575292115710571	0.477593707715342	0.228371718915895	1.0
MR-IVW	creatinine	HMDB0000562	arginine	HMDB0000517	met-d-Creatinine	GCST90200372	1:150079982-151190625	-0.303786698253531	0.439565484362703	0.489498423042839	1.0
MR-IVW	creatinine	HMDB0000562	arginine	HMDB0000517	met-d-Creatinine	GCST90200372	1:243202864-243702864	-0.420702677943421	0.65931123060711	0.523412356258537	1.0
MR-IVW	creatinine	HMDB0000562	arginine	HMDB0000517	met-d-Creatinine	GCST90200372	2:15538692-16038692	-0.792380018289719	0.636280014392933	0.213009647878993	1.0
MR-IVW	creatinine	HMDB0000562	arginine	HMDB0000517	met-d-Creatinine	GCST90200372	2:18426203-18926203	-0.593570069745405	0.603972667267503	0.325717510760211	1.0
MR-IVW	creatinine	HMDB0000562	arginine	HMDB0000517	met-d-Creatinine	GCST90200372	2:73303397-74097901	0.22843705161181	0.551426324628681	0.67867947859454	1.0
MR-IVW	creatinine	HMDB0000562	arginine	HMDB0000517	met-d-Creatinine	GCST90200372	2:121056440-121556440	0.548214595606323	0.541982207285148	0.311777540414344	1.0
MR-IVW	creatinine	HMDB0000562	arginine	HMDB0000517	met-d-Creatinine	GCST90200372	2:148593372-149093372	-1.28951727820548	0.666483318247309	0.0530138569418717	1.0
MR-IVW	creatinine	HMDB0000562	arginine	HMDB0000517	met-d-Creatinine	GCST90200372	2:176734544-177234544	0.861168998898256	0.541419639556146	0.11170506488633	1.0
MR-IVW	creatinine	HMDB0000562	arginine	HMDB0000517	met-d-Creatinine	GCST90200372	2:211293055-211793055	-1.69143473357119	0.324305096372618	1.83256490713438e-07	1.0
MR-IVW	creatinine	HMDB0000562	arginine	HMDB0000517	met-d-Creatinine	GCST90200372	2:217394852-217894852	-0.150998888999017	0.514808052235132	0.769284410227581	1.0
MR-IVW	creatinine	HMDB0000562	arginine	HMDB0000517	met-d-Creatinine	GCST90200372	2:220108198-220608198	-0.0219745340933938	0.526963156743114	0.966737596094551	1.0
MR-IVW	creatinine	HMDB0000562	arginine	HMDB0000517	met-d-Creatinine	GCST90200372	3:38187471-38687471	-0.0364574849363346	0.636211906021428	0.954303036714196	1.0
MR-IVW	creatinine	HMDB0000562	arginine	HMDB0000517	met-d-Creatinine	GCST90200372	3:141462708-141962708	-0.178683586256574	0.546768977445947	0.743819872671518	1.0
MR-IVW	creatinine	HMDB0000562	arginine	HMDB0000517	met-d-Creatinine	GCST90200372	3:185024780-185524780	-0.467194823095034	0.579126739703229	0.419826127522648	1.0
MR-IVW	creatinine	HMDB0000562	arginine	HMDB0000517	met-d-Creatinine	GCST90200372	4:76880934-77664144	-0.22452683816549	0.250082502551129	0.369286284133809	1.0
MR-IVW	creatinine	HMDB0000562	arginine	HMDB0000517	met-d-Creatinine	GCST90200372	4:103323863-104102802	0.381821050527614	0.513856146713442	0.457451125880247	1.0
MR-IVW	creatinine	HMDB0000562	arginine	HMDB0000517	met-d-Creatinine	GCST90200372	5:39144851-39644851	-0.35330489485283	0.41929192538254	0.399439490613481	1.0
MR-IVW	creatinine	HMDB0000562	arginine	HMDB0000517	met-d-Creatinine	GCST90200372	5:53045546-53835870	-0.114801303849797	0.622091418630757	0.853589152628894	1.0
MR-IVW	creatinine	HMDB0000562	arginine	HMDB0000517	met-d-Creatinine	GCST90200372	5:176565124-177065124	-0.595113891528967	0.363001601501219	0.101124783756184	1.0
MR-IVW	creatinine	HMDB0000562	arginine	HMDB0000517	met-d-Creatinine	GCST90200372	6:43556335-44056335	-0.83258286426362	0.48625603137626	0.0868540258363533	1.0
MR-IVW	creatinine	HMDB0000562	arginine	HMDB0000517	met-d-Creatinine	GCST90200372	6:108750742-109250742	0.90683468571224	0.642770018345217	0.158296829200485	1.0
MR-IVW	creatinine	HMDB0000562	arginine	HMDB0000517	met-d-Creatinine	GCST90200372	6:133547208-134047208	-0.493669195544553	0.599749121166875	0.410436249563163	1.0
MR-IVW	creatinine	HMDB0000562	arginine	HMDB0000517	met-d-Creatinine	GCST90200372	6:160418389-160927934	0.430448133513445	0.385269918210451	0.263881547939934	1.0
MR-IVW	creatinine	HMDB0000562	arginine	HMDB0000517	met-d-Creatinine	GCST90200372	7:1036567-1536567	0.349046257783513	0.44266112388699	0.430393782388573	1.0
MR-IVW	creatinine	HMDB0000562	arginine	HMDB0000517	met-d-Creatinine	GCST90200372	7:25488956-25988956	-0.173759305726402	0.619897260663565	0.779244747540264	1.0
MR-IVW	creatinine	HMDB0000562	arginine	HMDB0000517	met-d-Creatinine	GCST90200372	7:76984640-77791673	0.815554204825572	0.572376587012031	0.154198835496244	1.0
MR-IVW	creatinine	HMDB0000562	arginine	HMDB0000517	met-d-Creatinine	GCST90200372	7:128492221-128992221	-0.0789813826086565	0.612409477674366	0.897382766653068	1.0
MR-IVW	creatinine	HMDB0000562	arginine	HMDB0000517	met-d-Creatinine	GCST90200372	7:151165041-151665041	0.0497139384354622	0.276586491992106	0.857355887841994	1.0
MR-IVW	creatinine	HMDB0000562	arginine	HMDB0000517	met-d-Creatinine	GCST90200372	8:8031142-9250941	0.161487759852328	0.571976924255783	0.777688453614634	1.0
MR-IVW	creatinine	HMDB0000562	arginine	HMDB0000517	met-d-Creatinine	GCST90200372	8:9759952-10530228	0.579629590843228	0.64449763198946	0.368465729371798	1.0
MR-IVW	creatinine	HMDB0000562	arginine	HMDB0000517	met-d-Creatinine	GCST90200372	8:10561829-11945872	0.360062511541105	0.636616918399644	0.571674291046272	1.0
MR-IVW	creatinine	HMDB0000562	arginine	HMDB0000517	met-d-Creatinine	GCST90200372	8:19609539-20109539	-0.129586735000419	0.615957539071484	0.833369089132913	1.0
MR-IVW	creatinine	HMDB0000562	arginine	HMDB0000517	met-d-Creatinine	GCST90200372	8:23527006-24027006	-0.423429705291287	0.526974360143339	0.421679430250333	1.0
MR-IVW	creatinine	HMDB0000562	arginine	HMDB0000517	met-d-Creatinine	GCST90200372	8:30157389-30657389	0.467646154097142	0.620421864953408	0.450996280489052	1.0
MR-IVW	creatinine	HMDB0000562	arginine	HMDB0000517	met-d-Creatinine	GCST90200372	8:144768354-145268354	-0.585785261829854	0.647114913669877	0.365345656496441	1.0
MR-IVW	creatinine	HMDB0000562	arginine	HMDB0000517	met-d-Creatinine	GCST90200372	9:71184707-71684707	0.463877770901405	0.559235002924484	0.406829288414245	1.0
MR-IVW	creatinine	HMDB0000562	arginine	HMDB0000517	met-d-Creatinine	GCST90200372	10:52398454-52898454	0.331389759676032	0.556768885202427	0.551708686858159	1.0
MR-IVW	creatinine	HMDB0000562	arginine	HMDB0000517	met-d-Creatinine	GCST90200372	11:1928330-2428330	0.881477291961973	0.66259161757081	0.183403709216464	1.0
MR-IVW	creatinine	HMDB0000562	arginine	HMDB0000517	met-d-Creatinine	GCST90200372	11:2548804-3048804	-0.605169012872795	0.544398325385766	0.266297661367911	1.0
MR-IVW	creatinine	HMDB0000562	arginine	HMDB0000517	met-d-Creatinine	GCST90200372	11:30504837-31294673	0.316239437516632	0.413697293402365	0.444615622367557	1.0
MR-IVW	creatinine	HMDB0000562	arginine	HMDB0000517	met-d-Creatinine	GCST90200372	11:116373213-117240760	-0.349683557157271	0.561880730625213	0.533715161539812	1.0
MR-IVW	creatinine	HMDB0000562	arginine	HMDB0000517	met-d-Creatinine	GCST90200372	12:15092463-15592463	-0.447907994383081	0.619653907829525	0.469780803475308	1.0
MR-IVW	creatinine	HMDB0000562	arginine	HMDB0000517	met-d-Creatinine	GCST90200372	15:41118334-41871842	-0.460000763348092	0.502154868881822	0.359638795247156	1.0
MR-IVW	creatinine	HMDB0000562	arginine	HMDB0000517	met-d-Creatinine	GCST90200372	15:45400360-46179051	-0.0179787189422254	0.298497721842954	0.951971915820788	1.0
MR-IVW	creatinine	HMDB0000562	arginine	HMDB0000517	met-d-Creatinine	GCST90200372	15:53700578-54200578	0.765761979214518	0.521363456651536	0.141895717110613	1.0
MR-IVW	creatinine	HMDB0000562	arginine	HMDB0000517	met-d-Creatinine	GCST90200372	15:76097375-76597375	0.397111936360167	0.527186416434472	0.451289705968156	1.0
MR-IVW	creatinine	HMDB0000562	arginine	HMDB0000517	met-d-Creatinine	GCST90200372	16:20142332-21335139	0.0674318095106031	0.49262822500553	0.891124270895609	2.0
MR-IVW	creatinine	HMDB0000562	arginine	HMDB0000517	met-d-Creatinine	GCST90200372	16:89453424-89953424	-0.293494063092948	0.517750912012361	0.570806964879772	1.0
MR-IVW	creatinine	HMDB0000562	arginine	HMDB0000517	met-d-Creatinine	GCST90200372	17:19176536-19724875	0.104061722875941	0.418220277604346	0.803499736048612	1.0
MR-IVW	creatinine	HMDB0000562	arginine	HMDB0000517	met-d-Creatinine	GCST90200372	17:37200083-37954217	0.429772698015289	0.435625531923187	0.323856166110203	1.0
MR-IVW	creatinine	HMDB0000562	arginine	HMDB0000517	met-d-Creatinine	GCST90200372	17:58690466-59700441	-0.570840434650212	0.421466718898319	0.175604325971568	2.0
MR-IVW	creatinine	HMDB0000562	arginine	HMDB0000517	met-d-Creatinine	GCST90200372	18:76910235-77410235	-0.0986526356076807	0.484770306228704	0.838741217554343	1.0
MR-IVW	creatinine	HMDB0000562	arginine	HMDB0000517	met-d-Creatinine	GCST90200372	19:32940263-33709298	-0.52832573704221	0.509727279720524	0.299974966351854	1.0
MR-IVW	creatinine	HMDB0000562	arginine	HMDB0000517	met-d-Creatinine	GCST90200372	19:45162079-45662079	1.19405499750488	0.638532819659902	0.0614841169476729	1.0
MR-IVW	creatinine	HMDB0000562	arginine	HMDB0000517	met-d-Creatinine	GCST90200372	20:32653904-33537782	0.841249372490159	0.513387043946151	0.101291168294889	1.0
MR-IVW	creatinine	HMDB0000562	arginine	HMDB0000517	met-d-Creatinine	GCST90200372	22:38345240-38845240	-0.166800232502059	0.527315246063905	0.751759813662638	1.0
MR-IVW	4-hydroxyphenylpyruvate	HMDB0000707	cystine	HMDB0000192	GCST90200300	GCST90200382	11:63046797-63546797	0.190189132516665	0.178121307638599	0.285633028430468	1.0
MR-IVW	4-hydroxyphenylpyruvate	HMDB0000707	cystine	HMDB0000192	GCST90200300	GCST90200382	12:122051275-122551275	-0.0429618207009629	0.147788809583095	0.771282770590512	1.0
MR-IVW	bilirubin (z,z)	HMDB0000054	3-methyl-2-oxovalerate	HMDB0000491	M27716	M15676	2:234140469-234918570	0.0269640777757244	0.0387608618026037	0.486646683566024	1.0
MR-IVW	gluconate	HMDB0000625	3-methyl-2-oxovalerate	HMDB0000491	GCST90200373	M15676	4:99521223-100894070	-0.0863148004223969	0.152710800747317	0.571925908937656	1.0
MR-IVW	asparagine	HMDB0000168	phenylalanine	HMDB0000159	GCST90200452	bioa_016	11:61850353-62350353	0.0483872236690457	0.0436314009639729	0.267430181984231	1.0
MR-IVW	asparagine	HMDB0000168	phenylalanine	HMDB0000159	GCST90200452	bioa_016	14:103842789-104825326	-0.0948206869192556	0.0398741324303011	0.017406825919036	1.0
MR-IVW	valine	HMDB0000883	threonine	HMDB0000167	M01649	M01284	4:88976422-89476422	0.271881345868414	0.169007323107391	0.10768290697712	1.0
MR-IVW	sphingosine	HMDB0000252	caffeine	HMDB0001847	GCST90200385	GCST90200436	3:56598999-57098999	-0.0747769657259357	0.14601876166841	0.608577392238025	1.0
MR-IVW	tyrosine	HMDB0000158	methionine	HMDB0000696	M01299	M01302	1:154514715-155014715	0.233071964850276	0.177578639885925	0.189351486043286	1.0
MR-IVW	tyrosine	HMDB0000158	methionine	HMDB0000696	M01299	M01302	6:111242119-112061922	-0.0442808793435643	0.132842638030694	0.738882680363529	1.0
MR-IVW	tyrosine	HMDB0000158	methionine	HMDB0000696	M01299	M01302	16:71357384-72149586	0.0963241571032621	0.160540261838771	0.548506235500151	1.0
MR-IVW	4-methyl-2-oxopentanoate	HMDB0000695	heme	HMDB0003178	GCST90199655	M32593	4:88953670-89453670	0.0638398239577586	0.200639446724385	0.750347023651699	1.0
MR-IVW	alpha-ketoglutarate	HMDB0000208	gluconate	HMDB0000625	GCST90200455	GCST90200373	20:44931392-45517926	0.0228055356035952	0.0788932805534385	0.772529217056356	3.0
MR-IVW	glycine	HMDB0000123	histidine	HMDB0000177	met-d-Gly	GCST90200377	1:11606378-12106378	0.142901270485203	0.65998715413709	0.828581431138891	1.0
MR-IVW	glycine	HMDB0000123	histidine	HMDB0000177	met-d-Gly	GCST90200377	1:75982013-76482013	-0.0213241835557651	0.373375434991377	0.954456050560574	1.0
MR-IVW	glycine	HMDB0000123	histidine	HMDB0000177	met-d-Gly	GCST90200377	1:120004506-120504506	-0.0239262878396581	0.528978651594019	0.963923103056825	2.0
MR-IVW	glycine	HMDB0000123	histidine	HMDB0000177	met-d-Gly	GCST90200377	1:151589838-152089838	-0.435582728701908	0.724057779745038	0.547450021329572	1.0
MR-IVW	glycine	HMDB0000123	histidine	HMDB0000177	met-d-Gly	GCST90200377	2:165276338-165776338	0.404110253909413	0.594276931687262	0.49650239350672	1.0
MR-IVW	glycine	HMDB0000123	histidine	HMDB0000177	met-d-Gly	GCST90200377	2:208538752-212979649	-0.160093911493441	0.026446709454035	1.4177349011757702e-09	61.0
MR-IVW	glycine	HMDB0000123	histidine	HMDB0000177	met-d-Gly	GCST90200377	2:226790540-227290540	0.32594816082771	0.659729135837815	0.621261254158569	1.0
MR-IVW	glycine	HMDB0000123	histidine	HMDB0000177	met-d-Gly	GCST90200377	3:12110357-12610357	-0.188838456757898	0.672406055763889	0.77883319055417	1.0
MR-IVW	glycine	HMDB0000123	histidine	HMDB0000177	met-d-Gly	GCST90200377	3:48534270-49826414	0.462120643078633	0.603671379080708	0.443963806574042	1.0
MR-IVW	glycine	HMDB0000123	histidine	HMDB0000177	met-d-Gly	GCST90200377	3:125116791-126249375	0.0345986382579966	0.165324384505951	0.83423178346701	5.0
MR-IVW	glycine	HMDB0000123	histidine	HMDB0000177	met-d-Gly	GCST90200377	4:102676923-103438709	-0.60022842714655	0.562265110046106	0.285737747962403	1.0
MR-IVW	glycine	HMDB0000123	histidine	HMDB0000177	met-d-Gly	GCST90200377	5:90005685-90505685	0.747011898293711	0.559662179930358	0.18195654288677	1.0
MR-IVW	glycine	HMDB0000123	histidine	HMDB0000177	met-d-Gly	GCST90200377	5:131427047-131927047	-0.151070281454338	0.645364234397837	0.814918756583266	1.0
MR-IVW	glycine	HMDB0000123	histidine	HMDB0000177	met-d-Gly	GCST90200377	6:131620261-132120261	0.584267184428148	0.730994260109627	0.424129586111546	1.0
MR-IVW	glycine	HMDB0000123	histidine	HMDB0000177	met-d-Gly	GCST90200377	6:160518860-161018860	-0.702248932480761	0.634401154144783	0.268316517791652	1.0
MR-IVW	glycine	HMDB0000123	histidine	HMDB0000177	met-d-Gly	GCST90200377	7:55560073-56715237	-0.327037526395001	0.338485248166041	0.333954341545726	2.0
MR-IVW	glycine	HMDB0000123	histidine	HMDB0000177	met-d-Gly	GCST90200377	8:8915380-9434231	0.122771803674076	0.458434249415824	0.788848045746065	2.0
MR-IVW	glycine	HMDB0000123	histidine	HMDB0000177	met-d-Gly	GCST90200377	8:17169461-17669461	1.08656522798305	0.582695465696551	0.0622203395649767	1.0
MR-IVW	glycine	HMDB0000123	histidine	HMDB0000177	met-d-Gly	GCST90200377	8:126212070-126756694	0.225867588840248	0.264723762185826	0.39353735526051	2.0
MR-IVW	glycine	HMDB0000123	histidine	HMDB0000177	met-d-Gly	GCST90200377	9:5668443-7086536	-0.240517771423424	0.275161822980825	0.382066128830044	4.0
MR-IVW	glycine	HMDB0000123	histidine	HMDB0000177	met-d-Gly	GCST90200377	11:8005408-8505408	0.366225927153138	0.553921454051275	0.508515245486067	1.0
MR-IVW	glycine	HMDB0000123	histidine	HMDB0000177	met-d-Gly	GCST90200377	12:115016-615016	0.693655627749424	0.628760218375788	0.26993524271797	1.0
MR-IVW	glycine	HMDB0000123	histidine	HMDB0000177	met-d-Gly	GCST90200377	12:21136493-21636493	-0.754944419290836	0.650582675885937	0.245880806116631	1.0
MR-IVW	glycine	HMDB0000123	histidine	HMDB0000177	met-d-Gly	GCST90200377	12:46468358-47667420	0.188762962020291	0.349934537921924	0.589594573246111	2.0
MR-IVW	glycine	HMDB0000123	histidine	HMDB0000177	met-d-Gly	GCST90200377	12:56615338-57115338	1.13527604847061	0.393367240993601	0.0039011483145764	1.0
MR-IVW	glycine	HMDB0000123	histidine	HMDB0000177	met-d-Gly	GCST90200377	12:57516305-58016305	-1.29558128941558	0.624544716453408	0.0380383545669883	1.0
MR-IVW	glycine	HMDB0000123	histidine	HMDB0000177	met-d-Gly	GCST90200377	12:59343804-59843804	0.362114126978923	0.668988411511906	0.588310400999482	1.0
MR-IVW	glycine	HMDB0000123	histidine	HMDB0000177	met-d-Gly	GCST90200377	13:50472895-50972895	-1.23443901765942	0.685583529298162	0.0717711684432048	1.0
MR-IVW	glycine	HMDB0000123	histidine	HMDB0000177	met-d-Gly	GCST90200377	14:100551720-101051720	-2.52010455507668	0.68637436215098	0.0002410196240179	1.0
MR-IVW	glycine	HMDB0000123	histidine	HMDB0000177	met-d-Gly	GCST90200377	15:42451374-42951374	0.580156384097403	0.64836620704442	0.370895410530192	1.0
MR-IVW	glycine	HMDB0000123	histidine	HMDB0000177	met-d-Gly	GCST90200377	15:43028726-44613739	0.765193350077411	0.472607313005896	0.10542809325344	1.0
MR-IVW	glycine	HMDB0000123	histidine	HMDB0000177	met-d-Gly	GCST90200377	15:58180763-58713267	0.151661483220294	0.430847133488058	0.724832531858514	2.0
MR-IVW	glycine	HMDB0000123	histidine	HMDB0000177	met-d-Gly	GCST90200377	16:79678196-80178196	0.567961743436038	0.645735523803563	0.379098885817807	1.0
MR-IVW	glycine	HMDB0000123	histidine	HMDB0000177	met-d-Gly	GCST90200377	16:80626853-81422810	0.0222182166131751	0.237752890472087	0.925545371683877	2.0
MR-IVW	glycine	HMDB0000123	histidine	HMDB0000177	met-d-Gly	GCST90200377	17:45235982-45996386	0.44917494382893	0.370596946638457	0.225500559751775	1.0
MR-IVW	glycine	HMDB0000123	histidine	HMDB0000177	met-d-Gly	GCST90200377	19:17984588-18484588	0.0186519207266931	0.458811495509786	0.967572779635947	1.0
MR-IVW	theobromine	HMDB0002825	alpha-ketoglutarate	HMDB0000208	GCST90199644	GCST90200455	19:41121480-41621480	-0.0514814961679979	0.176815536589602	0.770929452663754	1.0
MR-IVW	serine	HMDB0000187	lactate	HMDB0000190	GCST90200415	met-d-Lactate	1:119778579-120514573	0.0035190561021227	0.0295683146019414	0.90526392371922	3.0
MR-IVW	serine	HMDB0000187	lactate	HMDB0000190	GCST90200415	met-d-Lactate	2:211290507-212040821	0.0138713325861674	0.0214663386212577	0.518156338090854	1.0
MR-IVW	serine	HMDB0000187	lactate	HMDB0000190	GCST90200415	met-d-Lactate	7:55905219-56847625	-0.0013937796134957	0.0276306862827587	0.959769229466551	1.0
MR-IVW	histidine	HMDB0000177	phenylalanine	HMDB0000159	M00059	GCST90200396	4:9731889-10602550	-0.138003970179193	0.129838973577816	0.287833852078609	1.0
MR-IVW	glycerol 3-phosphate	HMDB0000126	asparagine	HMDB0000168	GCST90199638	M34283	1:20921386-22251981	-0.0107021883818976	0.0712332436115795	0.880574096139839	3.0
MR-IVW	n-stearoyl-sphingosine (d18:1/18:0)*	HMDB0004950	glycochenodeoxycholate	HMDB0000637	GCST90200341	M32346	10:64645010-65401382	0.206576740337508	0.202403472855942	0.307435194173023	1.0
MR-IVW	n-stearoyl-sphingosine (d18:1/18:0)*	HMDB0004950	glycochenodeoxycholate	HMDB0000637	GCST90200341	M32346	14:63982220-64482220	-0.203161321300077	0.171636288684547	0.236542345022515	1.0
MR-IVW	n-stearoyl-sphingosine (d18:1/18:0)*	HMDB0004950	glycochenodeoxycholate	HMDB0000637	GCST90200341	M32346	18:55052269-55552269	0.298728033952825	0.190285665463102	0.116440128986106	1.0
MR-IVW	n-stearoyl-sphingosine (d18:1/18:0)*	HMDB0004950	inosine 5'-monophosphate (imp)	HMDB0000175	GCST90200341	GCST90200395	10:64645010-65401382	-0.214097469940631	0.222860662475399	0.336713792860448	1.0
MR-IVW	n-stearoyl-sphingosine (d18:1/18:0)*	HMDB0004950	inosine 5'-monophosphate (imp)	HMDB0000175	GCST90200341	GCST90200395	14:63982220-64482220	0.0872916903031968	0.206214582602642	0.672072653306336	1.0
MR-IVW	n-stearoyl-sphingosine (d18:1/18:0)*	HMDB0004950	inosine 5'-monophosphate (imp)	HMDB0000175	GCST90200341	GCST90200395	18:55052269-55552269	-0.430460365409403	0.228414349657122	0.0594893743083698	1.0
MR-IVW	n-stearoyl-sphingosine (d18:1/18:0)*	HMDB0004950	inosine 5'-monophosphate (imp)	HMDB0000175	GCST90200341	GCST90200395	19:8013648-8513648	0.12550879690089	0.137802551931045	0.36240752151595	1.0
MR-IVW	tyrosine	HMDB0000158	myo-inositol	HMDB0000211	GCST90200427	M19934	6:111308006-112158646	-0.156773293711826	0.122479135712364	0.200545135908882	1.0
MR-IVW	aspartate	HMDB0000191	taurine	HMDB0000251	GCST90200370	bioa_034	3:56598999-57098999	-0.0306578356071022	0.0886064612922043	0.729342714737497	1.0
MR-IVW	aspartate	HMDB0000191	taurine	HMDB0000251	GCST90200370	bioa_034	5:36388589-36888589	-0.0464440799710449	0.104839909641185	0.657765734706052	1.0
MR-IVW	3-(4-hydroxyphenyl)lactate	HMDB0000755	alpha-tocopherol	HMDB0001893	M32197	M01561	17:79879970-80379970	0.130789759112185	0.14480294758849	0.366406064176293	1.0
MR-IVW	beta-citrylglutamate	HMDB0241915	3-ureidopropionate	HMDB0000026	GCST90199911	GCST90200283	3:183486882-183986882	0.0710138164247902	0.12333410641878	0.564761127663449	1.0
MR-IVW	beta-citrylglutamate	HMDB0241915	3-ureidopropionate	HMDB0000026	GCST90199911	GCST90200283	11:88203934-92094388	0.0133508047066184	0.0277258157733272	0.630140051996999	5.0
MR-IVW	glycine	HMDB0000123	alpha-tocopherol	HMDB0001893	GCST90200707	M01561	1:75967169-76467169	-0.0302524410917922	0.187565134769114	0.871864744932723	1.0
MR-IVW	glycine	HMDB0000123	alpha-tocopherol	HMDB0001893	GCST90200707	M01561	2:211036896-212058697	-0.0824013541445736	0.0399990549193316	0.0393906519574249	4.0
MR-IVW	glycine	HMDB0000123	alpha-tocopherol	HMDB0001893	GCST90200707	M01561	3:125659669-126159669	0.0128518326654367	0.19277748998157	0.946847071399275	1.0
MR-IVW	glycine	HMDB0000123	alpha-tocopherol	HMDB0001893	GCST90200707	M01561	9:6290540-6790540	-0.0962912916227428	0.15710684422658	0.53994033019188	1.0
MR-IVW	arachidonate (20:4n6)	HMDB0001043	creatine	HMDB0000064	M01110	GCST90200323	11:61330635-61830635	-0.11975073811334	0.0495240778567731	0.0156047623835826	1.0
MR-IVW	citrate	HMDB0000094	urea	HMDB0000294	M01564	M01670	5:14625868-15125868	-0.0729195367594865	0.165726219907926	0.659937107321192	1.0
MR-IVW	citrate	HMDB0000094	urea	HMDB0000294	M01564	M01670	9:84927464-85427464	0.216666480222938	0.180555400185781	0.230139340443417	1.0
MR-IVW	citrate	HMDB0000094	urea	HMDB0000294	M01564	M01670	17:6345930-6933878	-0.0031142032124169	0.119915924936779	0.979281355760382	2.0
MR-IVW	citrate	HMDB0000094	urea	HMDB0000294	M01564	M01670	22:18904608-19404608	-0.111672397120784	0.164224113412918	0.496504460907142	1.0
MR-IVW	glutamine	HMDB0000641	creatinine	HMDB0000562	GCST90200419	GCST90200366	12:56335248-57115338	0.0814280850569299	0.0674465035543402	0.227317079803395	1.0
MR-IVW	flavin adenine dinucleotide (fad)	HMDB0001248	3-(4-hydroxyphenyl)lactate	HMDB0000755	GCST90200376	M32197	2:69949756-70738470	0.0483417343236429	0.0469605419143961	0.303286223069843	1.0
MR-IVW	phenylalanine	HMDB0000159	phenylpyruvate	HMDB0000205	GCST90200396	GCST90200365	12:103005621-103594137	0.531571174577879	0.102973135737929	2.44023122738468e-07	2.0
MR-IVW	3-methyl-2-oxovalerate	HMDB0000491	betaine	HMDB0000043	M15676	M03141	2:27480940-27980940	0.0070874723347942	0.170099336035089	0.966764427019278	1.0
MR-IVW	3-methyl-2-oxovalerate	HMDB0000491	betaine	HMDB0000043	M15676	M03141	4:88976422-89476422	-0.0688268395517286	0.121770562283829	0.571925908937661	1.0
MR-IVW	valine	HMDB0000883	phosphate	HMDB0001429	met-d-Val	M11438	2:27480940-28253616	0.0527751395950824	0.316650837570503	0.867632334778196	1.0
MR-IVW	valine	HMDB0000883	phosphate	HMDB0001429	met-d-Val	M11438	2:64975088-65475088	-0.271058233814519	0.375295965731211	0.470139604063732	2.0
MR-IVW	valine	HMDB0000883	phosphate	HMDB0001429	met-d-Val	M11438	2:165251927-165751927	-0.178577555161504	0.464301643419912	0.70052239410385	1.0
MR-IVW	valine	HMDB0000883	phosphate	HMDB0001429	met-d-Val	M11438	2:226858446-227358446	-0.376432973517398	0.699089807960882	0.590258451314772	1.0
MR-IVW	valine	HMDB0000883	phosphate	HMDB0001429	met-d-Val	M11438	3:135701113-136578270	-0.0528824495796934	0.68747184453602	0.938684739206776	1.0
MR-IVW	valine	HMDB0000883	phosphate	HMDB0001429	met-d-Val	M11438	4:88882515-89510546	0.1283087713351	0.15397052560212	0.404656761927289	1.0
MR-IVW	valine	HMDB0000883	phosphate	HMDB0001429	met-d-Val	M11438	12:56199875-57115338	-0.524150223733673	0.397816630497867	0.187648504469283	2.0
MR-IVW	valine	HMDB0000883	phosphate	HMDB0001429	met-d-Val	M11438	12:122278263-122778263	0.546836908371643	0.546836908371643	0.317310507862914	1.0
MR-IVW	valine	HMDB0000883	phosphate	HMDB0001429	met-d-Val	M11438	16:69315747-70918195	0.57623352133538	0.276111895639868	0.0368920649047842	1.0
MR-IVW	valine	HMDB0000883	phosphate	HMDB0001429	met-d-Val	M11438	17:6935779-7435779	-0.53084198743164	0.619315652003585	0.391365938307555	1.0
MR-IVW	valine	HMDB0000883	phosphate	HMDB0001429	met-d-Val	M11438	17:79384062-79884062	-0.128505819660813	0.674655553219288	0.848935998880552	1.0
MR-IVW	valine	HMDB0000883	phosphate	HMDB0001429	met-d-Val	M11438	19:49050431-49611255	-0.0904366116888069	0.663201819051256	0.891533819083156	1.0
MR-IVW	valine	HMDB0000883	phosphate	HMDB0001429	met-d-Val	M11438	22:18665347-19165347	-0.93265481494838	0.639041262094257	0.144438690981166	1.0
MR-IVW	gluconate	HMDB0000625	isoleucine	HMDB0000172	GCST90200373	bioa_010	4:99521223-100894070	0.01939489594014	0.0444837062847247	0.662836729570658	1.0
MR-IVW	theobromine	HMDB0002825	4-hydroxy-2-oxoglutaric acid	HMDB0002070	GCST90199644	GCST90199897	19:41121480-41621480	0.0636470551905664	0.180056389574827	0.723725611815759	1.0
MR-IVW	tyrosine	HMDB0000158	cystine	HMDB0000192	M01299	GCST90200382	1:154514715-155014715	0.239483928553039	0.168323947045502	0.154806861001256	1.0
MR-IVW	tyrosine	HMDB0000158	cystine	HMDB0000192	M01299	GCST90200382	6:111242119-112061922	-0.0401026430090709	0.147768978441705	0.786093070291209	1.0
MR-IVW	tyrosine	HMDB0000158	cystine	HMDB0000192	M01299	GCST90200382	16:71357384-72149586	-0.0378094033205915	0.163265243964859	0.816862158475848	1.0
MR-IVW	inositol 1-phosphate (i1p)	HMDB0000213	acetoacetate	HMDB0000060	M01481	GCST90200318	1:5349333-5849333	0.0244837452979066	0.0892900119123877	0.78392727882687	1.0
MR-IVW	inositol 1-phosphate (i1p)	HMDB0000213	acetoacetate	HMDB0000060	M01481	GCST90200318	4:31607204-32397858	-0.0181781584647573	0.0849535867939076	0.83056458168138	1.0
MR-IVW	inositol 1-phosphate (i1p)	HMDB0000213	acetoacetate	HMDB0000060	M01481	GCST90200318	4:66148855-66648855	0.0132013617276863	0.0877780544939832	0.88045315459643	1.0
MR-IVW	inositol 1-phosphate (i1p)	HMDB0000213	acetoacetate	HMDB0000060	M01481	GCST90200318	10:114775621-115275621	-0.0802993599785417	0.0874131799615524	0.358295177632553	1.0
MR-IVW	inositol 1-phosphate (i1p)	HMDB0000213	acetoacetate	HMDB0000060	M01481	GCST90200318	12:62771708-63271708	0.0466975725053441	0.0902471605802386	0.60484841087204	1.0
MR-IVW	inositol 1-phosphate (i1p)	HMDB0000213	acetoacetate	HMDB0000060	M01481	GCST90200318	15:77060646-77560646	-0.0506521792142455	0.0862308604784989	0.556933756313042	1.0
MR-IVW	alanine	HMDB0000161	citrate	HMDB0000094	M32339	met-d-Citrate	2:27480940-27980940	-0.0474012151420525	0.0329169067812422	0.149859926938214	1.0
MR-IVW	alanine	HMDB0000161	citrate	HMDB0000094	M32339	met-d-Citrate	12:46962370-47462370	0.0554090045114747	0.0439234884174962	0.20713266304313	1.0
MR-IVW	phosphoethanolamine	HMDB0000224	acetoacetate	HMDB0000060	GCST90200281	met-d-Acetoacetate	1:21573292-22073292	0.029516226322118	0.045493362596381	0.516465772272648	1.0
MR-IVW	phosphoethanolamine	HMDB0000224	acetoacetate	HMDB0000060	GCST90200281	met-d-Acetoacetate	1:27206842-27706842	0.056736662339919	0.0488771580480187	0.245722766324569	1.0
MR-IVW	phenylalanine	HMDB0000159	1,7-dimethylurate	HMDB0011103	GCST90200396	GCST90199756	12:103005621-103594137	-0.160177179614524	0.194097433325157	0.409234723183204	2.0
MR-IVW	flavin adenine dinucleotide (fad)	HMDB0001248	paraxanthine	HMDB0001860	GCST90200376	GCST90199654	2:69949756-70738470	-0.0395649476432465	0.0437777016624411	0.36611768488492	2.0
MR-IVW	1-(1-enyl-stearoyl)-2-arachidonoyl-gpe (p-18:0/20:4)*	HMDB0005779	1,7-dimethylurate	HMDB0011103	GCST90200058	M34400	11:61307803-62000560	0.0423049633209679	0.0679901196229847	0.53379575572439	1.0
MR-IVW	docosahexaenoate (dha; 22:6n3)	HMDB0002183	glucuronate	HMDB0000127	GCST90199651	GCST90199641	11:61376206-61876206	-0.0868846528738796	0.173046558961177	0.615605408812948	1.0
MR-IVW	arginine	HMDB0000517	glycine	HMDB0000123	GCST90200372	GCST90200707	6:131644358-132148208	0.0044772645001489	0.0929701796866939	0.961590266006615	2.0
MR-IVW	arginine	HMDB0000517	glycine	HMDB0000123	GCST90200372	GCST90200707	10:99896895-100396895	0.100461071043091	0.119014914041148	0.398610794860536	1.0
MR-IVW	s-1-pyrroline-5-carboxylate	HMDB0001301	n-acetylornithine	HMDB0003357	GCST90200381	bioa_023	8:144432748-145014955	-0.0326760847182921	0.0269117458591153	0.224673589213563	2.0
MR-IVW	creatine	HMDB0000064	3-aminoisobutyrate	HMDB0002166	M27718	GCST90200310	2:211346498-211846498	0.30622530156032	0.112178401160264	0.0063371556213723	1.0
MR-IVW	spermidine	HMDB0001257	cystine	HMDB0000192	GCST90200423	GCST90200382	1:247789451-248289451	0.187289115694358	0.145783322337105	0.198894065357473	1.0
MR-IVW	1-methylurate	HMDB0003099	beta-alanine	HMDB0000056	M34395	GCST90200361	8:18010431-18510431	0.0794493170836841	0.0911752302461909	0.383540446644037	1.0
MR-IVW	guanidinoacetate	HMDB0000128	glycohyocholate	HMDB0000138	GCST90200384	GCST90199935	6:131647278-132147278	0.151996982400805	0.177660443565434	0.392248013878142	1.0
MR-IVW	guanidinoacetate	HMDB0000128	glycohyocholate	HMDB0000138	GCST90200384	GCST90199935	11:64893892-65393892	-0.0346139098307735	0.125497157853164	0.782690705377811	1.0
MR-IVW	guanidinoacetate	HMDB0000128	glycohyocholate	HMDB0000138	GCST90200384	GCST90199935	12:101043-601043	-0.0804789018519296	0.156827770861335	0.6078342169814	1.0
MR-IVW	guanidinoacetate	HMDB0000128	glycohyocholate	HMDB0000138	GCST90200384	GCST90199935	14:100558168-101058168	-0.114746875125713	0.16547627086689	0.488037221102182	1.0
MR-IVW	guanidinoacetate	HMDB0000128	glycohyocholate	HMDB0000138	GCST90200384	GCST90199935	20:61898912-62398912	0.244427654323327	0.145767955106434	0.0935763009541416	1.0
MR-IVW	2-hydroxyphenylacetate	HMDB0000669	betaine	HMDB0000043	GCST90200369	M03141	9:131329579-131829579	-0.0978132501670286	0.101888802257322	0.337055214933677	1.0
MR-IVW	2-hydroxyphenylacetate	HMDB0000669	betaine	HMDB0000043	GCST90200369	M03141	12:122051275-122551275	0.250195910984908	0.181960662534479	0.169131444702672	1.0
MR-IVW	phenylalanine	HMDB0000159	eicosapentaenoate (epa; 20:5n3)	HMDB0001999	met-d-Phe	GCST90200349	2:211293055-211793055	0.0983349808667074	0.597756395329636	0.869332208415357	1.0
MR-IVW	phenylalanine	HMDB0000159	eicosapentaenoate (epa; 20:5n3)	HMDB0001999	met-d-Phe	GCST90200349	6:17868392-18368392	0.527362915166035	0.639864434374602	0.409837781492457	1.0
MR-IVW	phenylalanine	HMDB0000159	eicosapentaenoate (epa; 20:5n3)	HMDB0001999	met-d-Phe	GCST90200349	11:57019429-57519429	0.0781612009965178	0.35780095423786	0.827079420681452	1.0
MR-IVW	phenylalanine	HMDB0000159	eicosapentaenoate (epa; 20:5n3)	HMDB0001999	met-d-Phe	GCST90200349	12:56671418-57171418	1.11417079478334	0.645696828999623	0.0844315711984567	1.0
MR-IVW	phenylalanine	HMDB0000159	eicosapentaenoate (epa; 20:5n3)	HMDB0001999	met-d-Phe	GCST90200349	12:102211009-102721004	-0.311370197365946	0.529838340290071	0.556753689182603	2.0
MR-IVW	phenylalanine	HMDB0000159	eicosapentaenoate (epa; 20:5n3)	HMDB0001999	met-d-Phe	GCST90200349	12:102890425-104124563	0.0904211316224773	0.110391415197111	0.412731824769151	12.0
MR-IVW	phenylalanine	HMDB0000159	eicosapentaenoate (epa; 20:5n3)	HMDB0001999	met-d-Phe	GCST90200349	12:104125826-104625826	0.97406206870009	0.671728779938364	0.147035547690503	1.0
MR-IVW	phenylalanine	HMDB0000159	eicosapentaenoate (epa; 20:5n3)	HMDB0001999	met-d-Phe	GCST90200349	14:55161744-55661744	0.152760632473147	0.349765378569241	0.662291412508598	1.0
MR-IVW	phenylalanine	HMDB0000159	eicosapentaenoate (epa; 20:5n3)	HMDB0001999	met-d-Phe	GCST90200349	14:55670870-56170870	0.223288960303199	0.630993742251151	0.723437255270522	1.0
MR-IVW	phenylalanine	HMDB0000159	eicosapentaenoate (epa; 20:5n3)	HMDB0001999	met-d-Phe	GCST90200349	16:16004626-16504626	-0.581561260053624	0.664280807362666	0.381315490606819	1.0
MR-IVW	n-stearoyl-sphingosine (d18:1/18:0)*	HMDB0004950	alpha-tocopherol	HMDB0001893	GCST90200341	GCST90200302	10:64645010-65401382	0.0527244275019759	0.167722454027705	0.753251269202263	1.0
MR-IVW	n-stearoyl-sphingosine (d18:1/18:0)*	HMDB0004950	alpha-tocopherol	HMDB0001893	GCST90200341	GCST90200302	14:63982220-64482220	-0.130482038638267	0.155176600796117	0.400425495248453	1.0
MR-IVW	n-stearoyl-sphingosine (d18:1/18:0)*	HMDB0004950	alpha-tocopherol	HMDB0001893	GCST90200341	GCST90200302	18:55052269-55552269	0.404448188093251	0.171893748577603	0.018627821491837	1.0
MR-IVW	n-stearoyl-sphingosine (d18:1/18:0)*	HMDB0004950	alpha-tocopherol	HMDB0001893	GCST90200341	GCST90200302	19:8013648-8513648	0.0300835525832851	0.103707716165515	0.771754901151325	1.0
MR-IVW	leucine	HMDB0000687	3-methyl-2-oxovalerate	HMDB0000491	M00060	GCST90199631	4:88976422-89476422	0.492965042689399	0.119986788692081	3.98246956147493e-05	1.0
MR-IVW	leucine	HMDB0000687	3-methyl-2-oxovalerate	HMDB0000491	M00060	GCST90199631	6:45295851-45795851	-0.187489084646719	0.173640768026097	0.280252328178889	1.0
MR-IVW	4-acetamidobutanoate	HMDB0003681	2-hydroxyglutarate	HMDB0059655	GCST90200311	M37253	8:18005709-18505709	0.03877431877348	0.0823119027329182	0.637593777576453	2.0
MR-IVW	n-acetylornithine	HMDB0003357	3-methyl-2-oxobutyrate	HMDB0000019	M15630	GCST90199677	2:73124156-74349562	-0.0397877392425123	0.0239973722289627	0.0973166581895727	1.0
MR-IVW	3-(4-hydroxyphenyl)lactate	HMDB0000755	alpha-ketoglutaramate*	HMDB0001552	M32197	GCST90199885	17:79879970-80379970	0.0290461466705777	0.136324939759984	0.831275843923952	1.0
MR-IVW	pantothenate	HMDB0000210	1,7-dimethylurate	HMDB0011103	M01508	GCST90199756	2:27200724-27700724	0.393977137619252	0.151727159707827	0.0094147169565724	1.0
MR-IVW	kynurenine	HMDB0000684	sulfate*	HMDB01448	GCST90199636	GCST90199896	1:241463402-241963402	-0.0273556826857137	0.132100051502673	0.835944992729404	1.0
MR-IVW	kynurenine	HMDB0000684	sulfate*	HMDB01448	GCST90199636	GCST90199896	8:39554593-40054593	0.241420251695665	0.167897783816614	0.150462381809283	1.0
MR-IVW	kynurenine	HMDB0000684	sulfate*	HMDB01448	GCST90199636	GCST90199896	12:111809557-113090766	0.118887203411525	0.141276657738692	0.400056406499225	1.0
MR-IVW	kynurenine	HMDB0000684	sulfate*	HMDB01448	GCST90199636	GCST90199896	16:87568373-88128072	0.0601691550737395	0.0700029428110102	0.390051912875588	2.0
MR-IVW	4-acetamidobutanoate	HMDB0003681	4-hydroxyphenylpyruvate	HMDB0000707	GCST90200311	GCST90200300	8:18005709-18505709	-0.0224608859801025	0.0633977920669729	0.723125317203068	1.0
MR-IVW	4-acetamidobutanoate	HMDB0003681	4-hydroxyphenylpyruvate	HMDB0000707	GCST90200311	GCST90200300	22:50435332-50935332	0.0495955857948963	0.150561009588863	0.741849406169044	1.0
MR-IVW	phenylpyruvate	HMDB0000205	taurochenodeoxycholate	HMDB0000951	GCST90200365	M18494	9:131315554-131815554	0.0175424222243422	0.162267405575174	0.913909936512382	1.0
MR-IVW	phenylpyruvate	HMDB0000205	taurochenodeoxycholate	HMDB0000951	GCST90200365	M18494	16:58503995-59003995	-0.0048906306707325	0.193995016605778	0.979887393617861	1.0
MR-IVW	glutamine	HMDB0000641	stearoyl sphingomyelin (d18:1/18:0)	HMDB0001348	bioa_006	GCST90200335	2:27200724-28253174	0.645837856442771	0.333444325554599	0.0527614030787029	1.0
MR-IVW	glutamine	HMDB0000641	stearoyl sphingomyelin (d18:1/18:0)	HMDB0001348	bioa_006	GCST90200335	2:191299636-192089976	0.449362386275008	0.315888555651841	0.154871127199283	1.0
MR-IVW	glutamine	HMDB0000641	stearoyl sphingomyelin (d18:1/18:0)	HMDB0001348	bioa_006	GCST90200335	6:20469561-20969561	-0.967856655961349	0.584744434431911	0.0978882118230325	1.0
MR-IVW	glutamine	HMDB0000641	stearoyl sphingomyelin (d18:1/18:0)	HMDB0001348	bioa_006	GCST90200335	7:72732874-73232874	1.01178912965797	0.422109828487231	0.0165307925349245	1.0
MR-IVW	glutamine	HMDB0000641	stearoyl sphingomyelin (d18:1/18:0)	HMDB0001348	bioa_006	GCST90200335	8:134082558-134582558	0.199742901100555	0.589429742764217	0.73470403003172	1.0
MR-IVW	glutamine	HMDB0000641	stearoyl sphingomyelin (d18:1/18:0)	HMDB0001348	bioa_006	GCST90200335	9:4032942-4532942	0.466493585016712	0.511306786022093	0.36158157960176	1.0
MR-IVW	glutamine	HMDB0000641	stearoyl sphingomyelin (d18:1/18:0)	HMDB0001348	bioa_006	GCST90200335	10:64798306-65565800	-0.790392329022984	0.589261953551233	0.179814659400808	1.0
MR-IVW	glutamine	HMDB0000641	stearoyl sphingomyelin (d18:1/18:0)	HMDB0001348	bioa_006	GCST90200335	10:99109412-99609412	0.423989835090131	0.245181645404343	0.083757448066318	1.0
MR-IVW	glutamine	HMDB0000641	stearoyl sphingomyelin (d18:1/18:0)	HMDB0001348	bioa_006	GCST90200335	12:46679007-47711183	-0.61772815584983	0.259572903487968	0.0173226595950681	1.0
MR-IVW	glutamine	HMDB0000641	stearoyl sphingomyelin (d18:1/18:0)	HMDB0001348	bioa_006	GCST90200335	12:56615040-57375879	0.0544542580123717	0.0910355591529177	0.549730042129626	1.0
MR-IVW	glutamine	HMDB0000641	stearoyl sphingomyelin (d18:1/18:0)	HMDB0001348	bioa_006	GCST90200335	12:59344212-60165849	0.0905760902796896	0.381074254905569	0.812124490403693	1.0
MR-IVW	glutamine	HMDB0000641	stearoyl sphingomyelin (d18:1/18:0)	HMDB0001348	bioa_006	GCST90200335	14:100594368-101094368	-0.426670686188217	0.522873764269344	0.414493906811249	1.0
MR-IVW	glutamine	HMDB0000641	stearoyl sphingomyelin (d18:1/18:0)	HMDB0001348	bioa_006	GCST90200335	15:58477325-58977325	0.201253478518177	0.572382698569507	0.725133388231313	1.0
MR-IVW	cystine	HMDB0000192	serine	HMDB0000187	M31454	bioa_018	22:24745202-25245202	-0.0260016435153847	0.0374124367127842	0.487055301559687	1.0
MR-IVW	3-methyl-2-oxovalerate	HMDB0000491	4-hydroxy-2-oxoglutaric acid	HMDB0002070	M15676	GCST90199897	4:88976422-89476422	-0.0646457871914962	0.130298427338548	0.619798208908523	1.0
MR-IVW	phenylalanine	HMDB0000159	valine	HMDB0000883	bioa_016	bioa_022	1:94441240-94941240	0.310871045154922	0.175435127062596	0.0763945572235515	1.0
MR-IVW	phenylalanine	HMDB0000159	valine	HMDB0000883	bioa_016	bioa_022	3:186202917-186702917	0.262236827960853	0.13978508953137	0.0606552798954592	1.0
MR-IVW	phenylalanine	HMDB0000159	valine	HMDB0000883	bioa_016	bioa_022	4:155231289-155731289	0.21526218637189	0.132714048318059	0.104803348134078	1.0
MR-IVW	phenylalanine	HMDB0000159	valine	HMDB0000883	bioa_016	bioa_022	4:186893802-187393802	0.0231872208233676	0.0631804382108131	0.713619018004328	1.0
MR-IVW	phenylalanine	HMDB0000159	valine	HMDB0000883	bioa_016	bioa_022	5:176539719-177067143	0.29828413963368	0.113005431666118	0.0083014762235328	2.0
MR-IVW	phenylalanine	HMDB0000159	valine	HMDB0000883	bioa_016	bioa_022	6:52381188-52881188	0.442186447053186	0.16401574445593	0.0070177666699085	1.0
MR-IVW	phenylalanine	HMDB0000159	valine	HMDB0000883	bioa_016	bioa_022	11:57020509-57520509	-0.150334080481185	0.136543215695899	0.270896657160808	1.0
MR-IVW	phenylalanine	HMDB0000159	valine	HMDB0000883	bioa_016	bioa_022	12:103007876-103562619	0.0707960811686037	0.0508184194867948	0.163583954638005	2.0
MR-IVW	phenylalanine	HMDB0000159	valine	HMDB0000883	bioa_016	bioa_022	14:55086875-55586875	0.166864160409535	0.178273675651217	0.349273187713172	1.0
MR-IVW	phenylalanine	HMDB0000159	valine	HMDB0000883	bioa_016	bioa_022	19:45142254-45642254	0.827397269435864	0.17364056021739	1.88853649543327e-06	1.0
MR-IVW	alpha-ketoglutaramate*	HMDB0001552	3-(4-hydroxyphenyl)lactate	HMDB0000755	GCST90199885	M32197	3:99879368-100379368	-0.11519349375507	0.142620516077705	0.419267732920392	1.0
MR-IVW	choline	HMDB0000097	glycine	HMDB0000123	GCST90200327	GCST90200707	2:211290507-211790507	-6.28485423556258	0.163137628947929	0.0	1.0
MR-IVW	choline	HMDB0000097	glycine	HMDB0000123	GCST90200327	GCST90200707	17:17175631-17675631	-0.0233139108532344	0.151183069260849	0.877444315447898	1.0
MR-IVW	5-oxoproline	HMDB0000267	glycerol	HMDB0000131	M01494	M15122	8:144903138-145403138	0.0023638154296291	0.0508220317370282	0.962902466387907	1.0
MR-IVW	asparagine	HMDB0000168	glycerol 3-phosphate	HMDB0000126	GCST90200452	M15365	11:61850353-62350353	-0.119128346693416	0.147883464860792	0.42049916093128	1.0
MR-IVW	asparagine	HMDB0000168	glycerol 3-phosphate	HMDB0000126	GCST90200452	M15365	14:103842789-104825326	-0.113579441820265	0.133332388223789	0.394296323068413	1.0
MR-IVW	myo-inositol	HMDB0000211	cystathionine	HMDB0000099	M19934	GCST90200383	16:24681798-25181798	0.0743007830003003	0.134784456499014	0.581457979445779	1.0
MR-IVW	myo-inositol	HMDB0000211	cystathionine	HMDB0000099	M19934	GCST90200383	19:18368867-18868867	0.181554758494699	0.134116310512871	0.175828517207954	1.0
MR-IVW	betaine	HMDB0000043	alanine	HMDB0000161	GCST90200425	GCST90200431	2:211290507-211790507	0.145934766473436	0.103495067953006	0.158520509380171	1.0
MR-IVW	betaine	HMDB0000043	alanine	HMDB0000161	GCST90200425	GCST90200431	5:78081434-78907016	-0.102291540395611	0.0710682909505789	0.150053790600125	2.0
MR-IVW	betaine	HMDB0000043	alanine	HMDB0000161	GCST90200425	GCST90200431	6:160264283-160825366	0.0411509000908475	0.10450067860639	0.693739070627355	2.0
MR-IVW	betaine	HMDB0000043	alanine	HMDB0000161	GCST90200425	GCST90200431	12:68601-568601	-0.042901499614392	0.0759685135186326	0.572259207898268	1.0
MR-IVW	betaine	HMDB0000043	alanine	HMDB0000161	GCST90200425	GCST90200431	17:17178278-17678278	0.205075779790282	0.17821639728648	0.24985066225309	1.0
MR-IVW	betaine	HMDB0000043	alanine	HMDB0000161	GCST90200425	GCST90200431	21:44165982-44665982	-0.0407889159559203	0.178327365578595	0.819078350670911	1.0
MR-IVW	bilirubin (z,z)	HMDB0000054	docosahexaenoate (dha; 22:6n3)	HMDB0002183	GCST90200704	M19323	2:233988949-235124783	0.0099864118978603	0.0267737357197869	0.709153768070558	2.0
MR-IVW	bilirubin (z,z)	HMDB0000054	docosahexaenoate (dha; 22:6n3)	HMDB0002183	GCST90200704	M19323	12:21093886-21593886	-0.341752839538509	0.154339992049649	0.0268091307155956	1.0
MR-IVW	orotidine	HMDB0000788	glutamine	HMDB0000641	GCST90200681	M00053	3:124271035-124771035	-0.0930296522582329	0.186059304516466	0.617075077451974	1.0
MR-IVW	orotidine	HMDB0000788	glutamine	HMDB0000641	GCST90200681	M00053	17:72554076-74203469	-0.0689569656562377	0.0429966962327131	0.108763969133646	1.0
MR-IVW	isoleucine	HMDB0000172	3,7-dimethylurate	HMDB0001982	bioa_010	GCST90199755	2:27480940-27980940	0.170938682855495	0.513728750379678	0.739329702693914	1.0
MR-IVW	isoleucine	HMDB0000172	3,7-dimethylurate	HMDB0001982	bioa_010	GCST90199755	4:88976422-89476422	0.102760816904849	0.279625986226994	0.713250713975664	1.0
MR-IVW	isoleucine	HMDB0000172	3,7-dimethylurate	HMDB0001982	bioa_010	GCST90199755	12:56615040-57115040	-0.580197437414886	0.567052577709619	0.306222263042142	1.0
MR-IVW	isoleucine	HMDB0000172	3,7-dimethylurate	HMDB0001982	bioa_010	GCST90199755	16:70059237-70559237	0.805320389900369	0.368198864982415	0.0287287528386937	1.0
MR-IVW	n1-methyl-2-pyridone-5-carboxamide	HMDB0004193	n-formylanthranilic acid	HMDB0004089	GCST90199778	GCST90199960	2:135485648-135985648	-0.191103582720328	0.179954608457123	0.288256400904494	1.0
MR-IVW	n1-methyl-2-pyridone-5-carboxamide	HMDB0004193	n-formylanthranilic acid	HMDB0004089	GCST90199778	GCST90199960	7:10019022-10519022	-0.0008415006741689	0.189422761926698	0.996455451390581	1.0
MR-IVW	threonine	HMDB0000167	3-methyl-2-oxovalerate	HMDB0000491	bioa_019	GCST90199631	2:27191397-28253174	-0.75916905905676	0.204641070399096	0.0002074566071816	1.0
MR-IVW	threonine	HMDB0000167	3-methyl-2-oxovalerate	HMDB0000491	bioa_019	GCST90199631	6:126521687-127323798	0.0620180535330229	0.324780810556498	0.848561973616096	1.0
MR-IVW	threonine	HMDB0000167	3-methyl-2-oxovalerate	HMDB0000491	bioa_019	GCST90199631	8:74631674-75131674	-0.262281390564455	0.189011315649353	0.165243908690177	1.0
MR-IVW	threonine	HMDB0000167	3-methyl-2-oxovalerate	HMDB0000491	bioa_019	GCST90199631	12:46636543-47464292	-0.124817528035875	0.184315219948133	0.49828161101232	2.0
MR-IVW	threonine	HMDB0000167	3-methyl-2-oxovalerate	HMDB0000491	bioa_019	GCST90199631	12:56615040-57115040	0.231722002586334	0.207265307399643	0.263568252579569	1.0
MR-IVW	threonine	HMDB0000167	3-methyl-2-oxovalerate	HMDB0000491	bioa_019	GCST90199631	12:59727701-60227701	-0.100329634542345	0.328799425099832	0.760260041692719	1.0
MR-IVW	threonine	HMDB0000167	3-methyl-2-oxovalerate	HMDB0000491	bioa_019	GCST90199631	16:1654524-2154524	0.146463252707167	0.238268763160406	0.538754401190692	1.0
MR-IVW	threonine	HMDB0000167	3-methyl-2-oxovalerate	HMDB0000491	bioa_019	GCST90199631	20:42792364-43292364	-0.0307482997332587	0.320913448238181	0.923667559109799	1.0
MR-IVW	isoleucine	HMDB0000172	paraxanthine	HMDB0001860	met-d-Ile	GCST90199654	2:27480940-28253174	-0.353592548661053	0.579524771670622	0.54176758045715	1.0
MR-IVW	isoleucine	HMDB0000172	paraxanthine	HMDB0001860	met-d-Ile	GCST90199654	2:165251927-165751927	0.451357772706639	0.52998188882823	0.394409744414928	1.0
MR-IVW	isoleucine	HMDB0000172	paraxanthine	HMDB0001860	met-d-Ile	GCST90199654	4:88890833-89475171	0.0941325202368906	0.249406907245188	0.705857438645734	2.0
MR-IVW	isoleucine	HMDB0000172	paraxanthine	HMDB0001860	met-d-Ile	GCST90199654	8:76193463-76693463	0.763081745079788	0.666764875638104	0.25243539444897	1.0
MR-IVW	isoleucine	HMDB0000172	paraxanthine	HMDB0001860	met-d-Ile	GCST90199654	12:56611458-57111458	0.504472862008013	0.474700623527498	0.287909889141372	1.0
MR-IVW	isoleucine	HMDB0000172	paraxanthine	HMDB0001860	met-d-Ile	GCST90199654	16:69331471-69831471	0.500240647764687	0.589557139578079	0.396158236534543	1.0
MR-IVW	isoleucine	HMDB0000172	paraxanthine	HMDB0001860	met-d-Ile	GCST90199654	16:69865519-70914672	-0.234620084841202	0.331512826013441	0.479115730641173	1.0
MR-IVW	isoleucine	HMDB0000172	paraxanthine	HMDB0001860	met-d-Ile	GCST90199654	17:6935779-7435779	0.917814972488119	0.485257811250867	0.058571422614291	1.0
MR-IVW	isoleucine	HMDB0000172	paraxanthine	HMDB0001860	met-d-Ile	GCST90199654	19:49069664-49569664	-0.0339294790733792	0.449777245377214	0.939867670489405	1.0
MR-IVW	hypoxanthine	HMDB0000157	4-hydroxyphenylpyruvate	HMDB0000707	M03127	GCST90200300	6:16038192-16538192	0.0217423374858825	0.1171986782118	0.852823612534037	1.0
MR-IVW	lactate	HMDB0000190	uridine	HMDB0000296	met-d-Lactate	GCST90200407	2:27348097-28101918	1.47769041525113	0.642144545787083	0.0213814387034457	1.0
MR-IVW	lactate	HMDB0000190	uridine	HMDB0000296	met-d-Lactate	GCST90200407	6:135171067-135671067	0.776867863419922	0.495223553916187	0.116712833864198	1.0
MR-IVW	lactate	HMDB0000190	uridine	HMDB0000296	met-d-Lactate	GCST90200407	8:106333124-106833124	-0.320073228586338	0.590119133824927	0.587551604262543	1.0
MR-IVW	lactate	HMDB0000190	uridine	HMDB0000296	met-d-Lactate	GCST90200407	9:4513176-5186407	0.0670325904384404	0.423045052612623	0.874100164840252	1.0
MR-IVW	lactate	HMDB0000190	uridine	HMDB0000296	met-d-Lactate	GCST90200407	10:2727379-3389269	-0.31674709258859	0.331993209632474	0.340044656564286	2.0
MR-IVW	lactate	HMDB0000190	uridine	HMDB0000296	met-d-Lactate	GCST90200407	11:118839742-119339742	-0.0116845966346657	0.650824332036259	0.985675922095418	1.0
MR-IVW	lactate	HMDB0000190	uridine	HMDB0000296	met-d-Lactate	GCST90200407	12:111682800-113133476	0.009685159024815	0.427233254506849	0.98191391483516	1.0
MR-IVW	lactate	HMDB0000190	uridine	HMDB0000296	met-d-Lactate	GCST90200407	20:8379807-8879807	-0.228886126940722	0.637343174843737	0.719501275796049	1.0
MR-IVW	lactate	HMDB0000190	uridine	HMDB0000296	met-d-Lactate	GCST90200407	22:21708872-22208872	-0.767713706558047	0.682601881381075	0.260721540635892	1.0
MR-IVW	uridine	HMDB0000296	citrulline	HMDB0000904	GCST90200407	M02132	1:20666238-21166238	0.226228151292138	0.11976784480172	0.058906718615662	1.0
MR-IVW	uridine	HMDB0000296	citrulline	HMDB0000904	GCST90200407	M02132	7:47877194-48377194	-0.203475632698343	0.172954287793591	0.239406878796789	1.0
MR-IVW	uridine	HMDB0000296	citrulline	HMDB0000904	GCST90200407	M02132	22:50686035-51186035	0.110424734781016	0.179440194019151	0.538300749018722	1.0
MR-IVW	spermidine	HMDB0001257	glycerophosphorylcholine (gpc)	HMDB0000086	GCST90200423	GCST90199629	1:247789451-248289451	-0.0346485887271581	0.145486500480589	0.811759538667083	1.0
MR-IVW	uridine	HMDB0000296	2-oxoarginine*	HMDB0004225	GCST90200407	GCST90199903	1:20666238-21166238	-0.0409267412563996	0.112769647232904	0.716662122926311	1.0
MR-IVW	uridine	HMDB0000296	2-oxoarginine*	HMDB0004225	GCST90200407	GCST90199903	7:47877194-48377194	0.135018135682312	0.162585943189921	0.406289136677293	1.0
MR-IVW	uridine	HMDB0000296	2-oxoarginine*	HMDB0004225	GCST90200407	GCST90199903	22:50686035-51186035	0.129259075464683	0.162787630397148	0.427175058300143	1.0
MR-IVW	1-methylnicotinamide	HMDB0000699	cytosine	HMDB0000630	GCST90200406	GCST90200433	6:160317928-160817928	-0.184852284276312	0.182470766688214	0.31103556158075	1.0
MR-IVW	uridine	HMDB0000296	kynurenine	HMDB0000684	GCST90200407	M15140	1:20666238-21166238	-0.0298616052935578	0.119446421174232	0.802587348634154	1.0
MR-IVW	uridine	HMDB0000296	kynurenine	HMDB0000684	GCST90200407	M15140	7:47877194-48377194	-0.284007978001285	0.172433415215065	0.0995459556044263	1.0
MR-IVW	uridine	HMDB0000296	kynurenine	HMDB0000684	GCST90200407	M15140	22:50686035-51186035	-0.288974161910581	0.178888766897026	0.106227429780004	1.0
MR-IVW	glycine	HMDB0000123	kynurenine	HMDB0000684	bioa_008	GCST90199636	1:75967169-76725029	0.663087227425221	0.351927306853387	0.059543385148315	1.0
MR-IVW	glycine	HMDB0000123	kynurenine	HMDB0000684	bioa_008	GCST90199636	1:120004506-120504506	-0.729469322824461	0.459717893522625	0.112563385031668	1.0
MR-IVW	glycine	HMDB0000123	kynurenine	HMDB0000684	bioa_008	GCST90199636	2:165258389-165758389	0.0584783544878633	0.51578806361365	0.909731902172533	1.0
MR-IVW	glycine	HMDB0000123	kynurenine	HMDB0000684	bioa_008	GCST90199636	2:210575251-212439946	0.0446996706677941	0.0515512320237407	0.385891499519028	6.0
MR-IVW	glycine	HMDB0000123	kynurenine	HMDB0000684	bioa_008	GCST90199636	3:125660381-126160381	0.0321855599636727	0.270776931714083	0.905383305957992	1.0
MR-IVW	glycine	HMDB0000123	kynurenine	HMDB0000684	bioa_008	GCST90199636	5:89976061-90476061	-0.953040560710792	0.567524798129175	0.093094906555473	1.0
MR-IVW	glycine	HMDB0000123	kynurenine	HMDB0000684	bioa_008	GCST90199636	5:131494202-131994202	0.771988710706201	0.513167211560764	0.132488454863917	1.0
MR-IVW	glycine	HMDB0000123	kynurenine	HMDB0000684	bioa_008	GCST90199636	6:160525578-161025578	-0.0426316589659444	0.515355453966273	0.934071935448071	1.0
MR-IVW	glycine	HMDB0000123	kynurenine	HMDB0000684	bioa_008	GCST90199636	7:55797215-56297215	-0.283085562479574	0.341138647786693	0.406637428779713	1.0
MR-IVW	glycine	HMDB0000123	kynurenine	HMDB0000684	bioa_008	GCST90199636	8:8933358-9433358	0.606586786999948	0.310640701268117	0.05085565383688	1.0
MR-IVW	glycine	HMDB0000123	kynurenine	HMDB0000684	bioa_008	GCST90199636	8:126232077-126732077	0.161198102534368	0.310489255589979	0.603639063025081	1.0
MR-IVW	glycine	HMDB0000123	kynurenine	HMDB0000684	bioa_008	GCST90199636	9:5720079-6894932	0.0349949993579251	0.216435831262566	0.871551836169053	3.0
MR-IVW	glycine	HMDB0000123	kynurenine	HMDB0000684	bioa_008	GCST90199636	10:64798306-65575478	-0.255625368841511	0.445145756907426	0.56579800352558	1.0
MR-IVW	glycine	HMDB0000123	kynurenine	HMDB0000684	bioa_008	GCST90199636	12:46859387-47359387	-0.776859407503499	0.434398540907707	0.0737185270529055	1.0
MR-IVW	glycine	HMDB0000123	kynurenine	HMDB0000684	bioa_008	GCST90199636	12:56611458-57111458	0.0756701610004978	0.571377917812766	0.894640611128578	1.0
MR-IVW	glycine	HMDB0000123	kynurenine	HMDB0000684	bioa_008	GCST90199636	15:58217095-58717095	-1.29102381782092	0.526409863923453	0.0141864662864075	1.0
MR-IVW	glycine	HMDB0000123	kynurenine	HMDB0000684	bioa_008	GCST90199636	16:80861176-81361176	0.0565787603135864	0.232406315324758	0.80765867115563	1.0
MR-IVW	glycine	HMDB0000123	kynurenine	HMDB0000684	bioa_008	GCST90199636	17:45188952-45974996	-0.733628203347224	0.487869452686005	0.132648646269553	1.0
MR-IVW	glycine	HMDB0000123	kynurenine	HMDB0000684	bioa_008	GCST90199636	19:17984588-18484588	-0.163033058068667	0.52713393550755	0.757106992937528	1.0
MR-IVW	glycochenodeoxycholate	HMDB0000637	cytosine	HMDB0000630	M32346	GCST90200433	6:156877825-157377825	0.0520684953628069	0.165917653132288	0.753656757908357	1.0
MR-IVW	phenylalanine	HMDB0000159	4-hydroxyphenylpyruvate	HMDB0000707	bioa_016	GCST90200300	3:186202917-186702917	0.10587573190058	0.456750549875442	0.816691733968951	1.0
MR-IVW	phenylalanine	HMDB0000159	4-hydroxyphenylpyruvate	HMDB0000707	bioa_016	GCST90200300	4:155231289-155731289	0.145806393394036	0.43937949173965	0.740005433156196	1.0
MR-IVW	phenylalanine	HMDB0000159	4-hydroxyphenylpyruvate	HMDB0000707	bioa_016	GCST90200300	4:186893802-187393802	0.0865892567465566	0.249561164808604	0.728616808861053	1.0
MR-IVW	phenylalanine	HMDB0000159	4-hydroxyphenylpyruvate	HMDB0000707	bioa_016	GCST90200300	5:176539719-177067143	-0.123528541441416	0.335797852367699	0.712973311684328	2.0
MR-IVW	phenylalanine	HMDB0000159	4-hydroxyphenylpyruvate	HMDB0000707	bioa_016	GCST90200300	6:52381188-52881188	-0.115701310278031	0.563230902846863	0.837240641539685	1.0
MR-IVW	phenylalanine	HMDB0000159	4-hydroxyphenylpyruvate	HMDB0000707	bioa_016	GCST90200300	11:57020509-57520509	0.492385908993381	0.547081360577166	0.368107912067332	1.0
MR-IVW	phenylalanine	HMDB0000159	4-hydroxyphenylpyruvate	HMDB0000707	bioa_016	GCST90200300	12:103007876-103562619	0.421275292438093	0.241102228842274	0.0805872057434639	1.0
MR-IVW	phenylalanine	HMDB0000159	4-hydroxyphenylpyruvate	HMDB0000707	bioa_016	GCST90200300	14:55086875-55586875	-0.206043185205244	0.582500877345305	0.723547478208394	1.0
MR-IVW	phenylalanine	HMDB0000159	4-hydroxyphenylpyruvate	HMDB0000707	bioa_016	GCST90200300	19:45142254-45642254	-0.295349378051544	0.574930851879342	0.607452752442711	1.0
MR-IVW	inosine	HMDB0000195	lactate	HMDB0000190	M01123	met-d-Lactate	6:85876680-86677325	-0.0017428616496713	0.022268788898023	0.937617440640352	1.0
MR-IVW	cystine	HMDB0000192	inosine	HMDB0000195	M31454	M01123	22:24745202-25245202	0.0260609908154919	0.128133204842836	0.838830347775663	1.0
MR-IVW	tyrosine	HMDB0000158	3-methyl-2-oxobutyrate	HMDB0000019	bioa_021	M21047	4:99820973-100320973	1.40707613405162e-308	0.589078409596025	1.0	1.0
MR-IVW	tyrosine	HMDB0000158	3-methyl-2-oxobutyrate	HMDB0000019	bioa_021	M21047	4:148735862-149235862	-0.247499715899302	0.604999305531626	0.682472947499481	1.0
MR-IVW	tyrosine	HMDB0000158	3-methyl-2-oxobutyrate	HMDB0000019	bioa_021	M21047	6:111242119-112017012	-0.119369974169602	0.154478790101839	0.439683802605574	1.0
MR-IVW	tyrosine	HMDB0000158	3-methyl-2-oxobutyrate	HMDB0000019	bioa_021	M21047	6:112114361-112614361	0.0611748082871493	0.61174808287154	0.920344325445948	1.0
MR-IVW	tyrosine	HMDB0000158	3-methyl-2-oxobutyrate	HMDB0000019	bioa_021	M21047	7:27926305-28426305	-0.108708038428275	0.500056976770074	0.827903407296466	1.0
MR-IVW	tyrosine	HMDB0000158	3-methyl-2-oxobutyrate	HMDB0000019	bioa_021	M21047	8:8933358-9433358	-0.397640604795316	0.629597624259251	0.527662046790784	1.0
MR-IVW	tyrosine	HMDB0000158	3-methyl-2-oxobutyrate	HMDB0000019	bioa_021	M21047	10:64816186-65575478	0.237063968903783	0.49783433469795	0.633938683881349	1.0
MR-IVW	tyrosine	HMDB0000158	3-methyl-2-oxobutyrate	HMDB0000019	bioa_021	M21047	11:61310081-61810081	1.28653104269215	0.591804279638385	0.0297116662879526	1.0
MR-IVW	tyrosine	HMDB0000158	3-methyl-2-oxobutyrate	HMDB0000019	bioa_021	M21047	12:20701307-21201307	1.223074445058	0.625126938585194	0.0504037241172897	1.0
MR-IVW	tyrosine	HMDB0000158	3-methyl-2-oxobutyrate	HMDB0000019	bioa_021	M21047	12:46678393-47435518	-0.338808464301025	0.464293080708809	0.465555404903426	1.0
MR-IVW	tyrosine	HMDB0000158	3-methyl-2-oxobutyrate	HMDB0000019	bioa_021	M21047	12:56615040-57115040	0.153006381606146	0.357014890414345	0.668235141795253	1.0
MR-IVW	tyrosine	HMDB0000158	3-methyl-2-oxobutyrate	HMDB0000019	bioa_021	M21047	12:57594049-58094049	-0.804000950378199	0.536000633585463	0.133614402537714	1.0
MR-IVW	tyrosine	HMDB0000158	3-methyl-2-oxobutyrate	HMDB0000019	bioa_021	M21047	12:59727701-60227701	0.153910108911086	0.523294370297692	0.768668006560808	1.0
MR-IVW	tyrosine	HMDB0000158	3-methyl-2-oxobutyrate	HMDB0000019	bioa_021	M21047	12:120845172-121674861	-0.158332900863868	0.387035979889455	0.682472947499481	1.0
MR-IVW	tyrosine	HMDB0000158	3-methyl-2-oxobutyrate	HMDB0000019	bioa_021	M21047	12:122092964-122592964	1.37196608139941	0.527679262076692	0.009322376047437	1.0
MR-IVW	tyrosine	HMDB0000158	3-methyl-2-oxobutyrate	HMDB0000019	bioa_021	M21047	15:60649639-61149639	0.684530168182284	0.602386548000407	0.255804407976614	1.0
MR-IVW	tyrosine	HMDB0000158	3-methyl-2-oxobutyrate	HMDB0000019	bioa_021	M21047	16:71153235-72438683	-0.407091994012003	0.300524569672912	0.175543535799149	3.0
MR-IVW	arginine	HMDB0000517	n-acetylglucosaminylasparagine	HMDB0000489	GCST90200372	GCST90200316	6:131644358-132148208	-0.0048489469015231	0.202486508253817	0.980894874636932	2.0
MR-IVW	arginine	HMDB0000517	n-acetylglucosaminylasparagine	HMDB0000489	GCST90200372	GCST90200316	10:99896895-100396895	0.0234939948366197	0.11987891454149	0.844625002908065	1.0
MR-IVW	glycerophosphorylcholine (gpc)	HMDB0000086	hippurate	HMDB0000714	GCST90199629	M15753	1:40156715-40656715	-0.0148194759124133	0.157086444671586	0.924839375934206	1.0
MR-IVW	creatinine	HMDB0000562	adenosine 5'-diphosphate (adp)	HMDB0001341	met-d-Creatinine	GCST90200355	1:62775942-63275942	0.359544428085549	0.713184141182023	0.614163221444069	1.0
MR-IVW	creatinine	HMDB0000562	adenosine 5'-diphosphate (adp)	HMDB0001341	met-d-Creatinine	GCST90200355	1:78344069-78844069	0.343372263542893	0.783183438033565	0.661073540109269	1.0
MR-IVW	creatinine	HMDB0000562	adenosine 5'-diphosphate (adp)	HMDB0001341	met-d-Creatinine	GCST90200355	1:113008681-113508681	-0.565470694528139	0.638609416566274	0.375902167711897	1.0
MR-IVW	creatinine	HMDB0000562	adenosine 5'-diphosphate (adp)	HMDB0001341	met-d-Creatinine	GCST90200355	1:150079982-151190625	0.297099613426619	0.587759366093343	0.613222926129514	1.0
MR-IVW	creatinine	HMDB0000562	adenosine 5'-diphosphate (adp)	HMDB0001341	met-d-Creatinine	GCST90200355	1:243202864-243702864	-0.516309646631206	0.88157743893745	0.55810020434859	1.0
MR-IVW	creatinine	HMDB0000562	adenosine 5'-diphosphate (adp)	HMDB0001341	met-d-Creatinine	GCST90200355	2:15538692-16038692	-0.772376126822216	0.850796603159684	0.363969631556844	1.0
MR-IVW	creatinine	HMDB0000562	adenosine 5'-diphosphate (adp)	HMDB0001341	met-d-Creatinine	GCST90200355	2:18426203-18926203	0.463177786799019	0.807611826031262	0.566295802366106	1.0
MR-IVW	creatinine	HMDB0000562	adenosine 5'-diphosphate (adp)	HMDB0001341	met-d-Creatinine	GCST90200355	2:73303397-74097901	1.07676477780905	0.737168730886773	0.14410433945869	1.0
MR-IVW	creatinine	HMDB0000562	adenosine 5'-diphosphate (adp)	HMDB0001341	met-d-Creatinine	GCST90200355	2:121056440-121556440	0.577929531757002	0.724698651141961	0.425174836048297	1.0
MR-IVW	creatinine	HMDB0000562	adenosine 5'-diphosphate (adp)	HMDB0001341	met-d-Creatinine	GCST90200355	2:148593372-149093372	1.61172462378178	0.891064670472382	0.0704878626541656	1.0
MR-IVW	creatinine	HMDB0000562	adenosine 5'-diphosphate (adp)	HMDB0001341	met-d-Creatinine	GCST90200355	2:176734544-177234544	-0.734160182084287	0.723981808356269	0.310554657317656	1.0
MR-IVW	creatinine	HMDB0000562	adenosine 5'-diphosphate (adp)	HMDB0001341	met-d-Creatinine	GCST90200355	2:211293055-211793055	-0.469190525054884	0.434300298898966	0.279992299904388	1.0
MR-IVW	creatinine	HMDB0000562	adenosine 5'-diphosphate (adp)	HMDB0001341	met-d-Creatinine	GCST90200355	2:217394852-217894852	0.817147794110296	0.688266445148936	0.235127043245477	1.0
MR-IVW	creatinine	HMDB0000562	adenosine 5'-diphosphate (adp)	HMDB0001341	met-d-Creatinine	GCST90200355	2:220108198-220608198	0.476373755633157	0.704586276484164	0.498974476878807	1.0
MR-IVW	creatinine	HMDB0000562	adenosine 5'-diphosphate (adp)	HMDB0001341	met-d-Creatinine	GCST90200355	3:38187471-38687471	0.615170140913524	0.850653428591605	0.469573208163324	1.0
MR-IVW	creatinine	HMDB0000562	adenosine 5'-diphosphate (adp)	HMDB0001341	met-d-Creatinine	GCST90200355	3:141462708-141962708	-0.809227706318148	0.731011746068514	0.268295286628529	1.0
MR-IVW	creatinine	HMDB0000562	adenosine 5'-diphosphate (adp)	HMDB0001341	met-d-Creatinine	GCST90200355	3:185024780-185524780	-1.15404615004353	0.774214852937644	0.136066038662335	1.0
MR-IVW	creatinine	HMDB0000562	adenosine 5'-diphosphate (adp)	HMDB0001341	met-d-Creatinine	GCST90200355	4:76880934-77664144	-1.01195715042966	0.334078043757184	0.0024528020166283	1.0
MR-IVW	creatinine	HMDB0000562	adenosine 5'-diphosphate (adp)	HMDB0001341	met-d-Creatinine	GCST90200355	4:103323863-104102802	-0.476241348724494	0.687082510399603	0.488224457781667	1.0
MR-IVW	creatinine	HMDB0000562	adenosine 5'-diphosphate (adp)	HMDB0001341	met-d-Creatinine	GCST90200355	5:39144851-39644851	0.17686657376566	0.560668235878537	0.752414892128004	1.0
MR-IVW	creatinine	HMDB0000562	adenosine 5'-diphosphate (adp)	HMDB0001341	met-d-Creatinine	GCST90200355	5:53045546-53835870	0.129596796530185	0.831820063045845	0.876191399631681	1.0
MR-IVW	creatinine	HMDB0000562	adenosine 5'-diphosphate (adp)	HMDB0001341	met-d-Creatinine	GCST90200355	5:176565124-177065124	0.436684308684053	0.485418886115983	0.368331535473464	1.0
MR-IVW	creatinine	HMDB0000562	adenosine 5'-diphosphate (adp)	HMDB0001341	met-d-Creatinine	GCST90200355	6:43556335-44056335	-1.29423683835526	0.650026300177253	0.0464750568600974	1.0
MR-IVW	creatinine	HMDB0000562	adenosine 5'-diphosphate (adp)	HMDB0001341	met-d-Creatinine	GCST90200355	6:108750742-109250742	-0.773793972000663	0.85949885893533	0.367968575688421	1.0
MR-IVW	creatinine	HMDB0000562	adenosine 5'-diphosphate (adp)	HMDB0001341	met-d-Creatinine	GCST90200355	6:133547208-134047208	1.00124218402121	0.801843160405067	0.211783659977022	1.0
MR-IVW	creatinine	HMDB0000562	adenosine 5'-diphosphate (adp)	HMDB0001341	met-d-Creatinine	GCST90200355	6:160418389-160927934	-0.538732393155116	0.515135983755756	0.295650529283223	1.0
MR-IVW	creatinine	HMDB0000562	adenosine 5'-diphosphate (adp)	HMDB0001341	met-d-Creatinine	GCST90200355	7:1036567-1536567	0.0214559094823701	0.59192016825026	0.971084629861612	1.0
MR-IVW	creatinine	HMDB0000562	adenosine 5'-diphosphate (adp)	HMDB0001341	met-d-Creatinine	GCST90200355	7:25488956-25988956	-0.225795375153273	0.828883925961112	0.785307614719835	1.0
MR-IVW	creatinine	HMDB0000562	adenosine 5'-diphosphate (adp)	HMDB0001341	met-d-Creatinine	GCST90200355	7:76984640-77791673	1.09540370045933	0.765269228586603	0.152316609023688	1.0
MR-IVW	creatinine	HMDB0000562	adenosine 5'-diphosphate (adp)	HMDB0001341	met-d-Creatinine	GCST90200355	7:128492221-128992221	-1.72028177374743	0.818482977306946	0.0355714145925895	1.0
MR-IVW	creatinine	HMDB0000562	adenosine 5'-diphosphate (adp)	HMDB0001341	met-d-Creatinine	GCST90200355	7:151165041-151665041	-0.307186665150166	0.369806656375026	0.406161041199039	1.0
MR-IVW	creatinine	HMDB0000562	adenosine 5'-diphosphate (adp)	HMDB0001341	met-d-Creatinine	GCST90200355	8:8031142-9250941	-0.545920326612305	0.764772072003138	0.475329817135683	1.0
MR-IVW	creatinine	HMDB0000562	adenosine 5'-diphosphate (adp)	HMDB0001341	met-d-Creatinine	GCST90200355	8:9759952-10530228	0.0556012991586937	0.861822599591528	0.948559411542137	1.0
MR-IVW	creatinine	HMDB0000562	adenosine 5'-diphosphate (adp)	HMDB0001341	met-d-Creatinine	GCST90200355	8:10561829-11945872	-0.115264095852143	0.851257931836114	0.892292121006265	1.0
MR-IVW	creatinine	HMDB0000562	adenosine 5'-diphosphate (adp)	HMDB0001341	met-d-Creatinine	GCST90200355	8:19609539-20109539	-2.36368436968183	0.822884377220979	0.0040731797144161	1.0
MR-IVW	creatinine	HMDB0000562	adenosine 5'-diphosphate (adp)	HMDB0001341	met-d-Creatinine	GCST90200355	8:23527006-24027006	0.0332804479098388	0.704663581179513	0.962330837212229	1.0
MR-IVW	creatinine	HMDB0000562	adenosine 5'-diphosphate (adp)	HMDB0001341	met-d-Creatinine	GCST90200355	8:30157389-30657389	-0.479685663772188	0.829586623196896	0.563113899760276	1.0
MR-IVW	creatinine	HMDB0000562	adenosine 5'-diphosphate (adp)	HMDB0001341	met-d-Creatinine	GCST90200355	8:144768354-145268354	0.215501716476528	0.865317553131534	0.803327129112832	1.0
MR-IVW	creatinine	HMDB0000562	adenosine 5'-diphosphate (adp)	HMDB0001341	met-d-Creatinine	GCST90200355	9:71184707-71684707	-0.226218528735587	0.747796791932163	0.762260741686794	1.0
MR-IVW	creatinine	HMDB0000562	adenosine 5'-diphosphate (adp)	HMDB0001341	met-d-Creatinine	GCST90200355	10:52398454-52898454	-0.867778174688466	0.744381679657721	0.243707262729083	1.0
MR-IVW	creatinine	HMDB0000562	adenosine 5'-diphosphate (adp)	HMDB0001341	met-d-Creatinine	GCST90200355	11:1928330-2428330	1.20841519014988	0.885891086723904	0.172546340042808	1.0
MR-IVW	creatinine	HMDB0000562	adenosine 5'-diphosphate (adp)	HMDB0001341	met-d-Creatinine	GCST90200355	11:2548804-3048804	0.423137102410123	0.7279622474306	0.561063599766204	1.0
MR-IVW	creatinine	HMDB0000562	adenosine 5'-diphosphate (adp)	HMDB0001341	met-d-Creatinine	GCST90200355	11:30504837-31294673	-0.0998429217280811	0.553187012173456	0.856770461572708	1.0
MR-IVW	creatinine	HMDB0000562	adenosine 5'-diphosphate (adp)	HMDB0001341	met-d-Creatinine	GCST90200355	11:116373213-117240760	-1.22045268328085	0.751113156536914	0.104192688105478	1.0
MR-IVW	creatinine	HMDB0000562	adenosine 5'-diphosphate (adp)	HMDB0001341	met-d-Creatinine	GCST90200355	12:15092463-15592463	-0.888096909253146	0.828484216414586	0.283740726644059	1.0
MR-IVW	creatinine	HMDB0000562	adenosine 5'-diphosphate (adp)	HMDB0001341	met-d-Creatinine	GCST90200355	15:41118334-41871842	-0.454324273902226	0.671449952494802	0.498639707235725	1.0
MR-IVW	creatinine	HMDB0000562	adenosine 5'-diphosphate (adp)	HMDB0001341	met-d-Creatinine	GCST90200355	15:45400360-46179051	0.0524017051013026	0.399131248844599	0.895546370998426	1.0
MR-IVW	creatinine	HMDB0000562	adenosine 5'-diphosphate (adp)	HMDB0001341	met-d-Creatinine	GCST90200355	15:53700578-54200578	0.334424326620138	0.697207473454264	0.631467349100429	1.0
