## Supplementary material for "MR-link-2: pleiotropy robust *cis* Mendelian randomization validated in four independent gold-standard datasets of causality": Table S6 in tab separated txt.gz format: supplementary_table_6_regional_mr_results.txt (part 129 of 280)

method	exposure name	exposure hmdb_id	outcome name	outcome hmdb_id	exposure accession	outcome accession	associated region	alpha estimate	se(alpha)	P(alpha)	ivs in region
MR-IVW	creatinine	HMDB0000562	adenosine 5'-diphosphate (adp)	HMDB0001341	met-d-Creatinine	GCST90200355	15:76097375-76597375	0.468179066498241	0.704910217290009	0.506582558356276	1.0
MR-IVW	creatinine	HMDB0000562	adenosine 5'-diphosphate (adp)	HMDB0001341	met-d-Creatinine	GCST90200355	16:20142332-21335139	0.666606249898301	0.472102719403236	0.157951701216881	2.0
MR-IVW	creatinine	HMDB0000562	adenosine 5'-diphosphate (adp)	HMDB0001341	met-d-Creatinine	GCST90200355	16:89453424-89953424	0.554844046652957	0.692268378631237	0.422849816645648	1.0
MR-IVW	creatinine	HMDB0000562	adenosine 5'-diphosphate (adp)	HMDB0001341	met-d-Creatinine	GCST90200355	17:19176536-19724875	-0.955765176203397	0.559041978390481	0.0873309256411045	1.0
MR-IVW	creatinine	HMDB0000562	adenosine 5'-diphosphate (adp)	HMDB0001341	met-d-Creatinine	GCST90200355	17:37200083-37954217	-0.941460920008099	0.582359627689134	0.105957847598375	1.0
MR-IVW	creatinine	HMDB0000562	adenosine 5'-diphosphate (adp)	HMDB0001341	met-d-Creatinine	GCST90200355	17:58690466-59700441	0.0380178830457636	0.466745059970586	0.93508153476784	2.0
MR-IVW	creatinine	HMDB0000562	adenosine 5'-diphosphate (adp)	HMDB0001341	met-d-Creatinine	GCST90200355	18:76910235-77410235	1.12103090589809	0.647994778734518	0.0836302921323212	1.0
MR-IVW	creatinine	HMDB0000562	adenosine 5'-diphosphate (adp)	HMDB0001341	met-d-Creatinine	GCST90200355	19:32940263-33709298	-0.143314731772439	0.681615628277564	0.833466779691027	1.0
MR-IVW	creatinine	HMDB0000562	adenosine 5'-diphosphate (adp)	HMDB0001341	met-d-Creatinine	GCST90200355	19:45162079-45662079	-0.718027260679247	0.85392060800421	0.400426646085197	1.0
MR-IVW	creatinine	HMDB0000562	adenosine 5'-diphosphate (adp)	HMDB0001341	met-d-Creatinine	GCST90200355	20:32653904-33537782	-0.192714357052486	0.686574061382097	0.778948309245549	1.0
MR-IVW	creatinine	HMDB0000562	adenosine 5'-diphosphate (adp)	HMDB0001341	met-d-Creatinine	GCST90200355	22:38345240-38845240	0.26740170749161	0.705085224061432	0.704504187942963	1.0
MR-IVW	pantothenate	HMDB0000210	pyruvate	HMDB0000243	M01508	M00599	2:27200724-27700724	0.0037879338281667	0.159093220783026	0.981004543302518	1.0
MR-IVW	caffeine	HMDB0001847	phosphate	HMDB0001429	M00569	M11438	7:17037106-17537106	-0.0309584671668744	0.134153357723124	0.817494086363383	1.0
MR-IVW	caffeine	HMDB0001847	phosphate	HMDB0001429	M00569	M11438	15:74777880-75277880	-0.0717291400091338	0.155413136686458	0.644412333769814	1.0
MR-IVW	glycine	HMDB0000123	leucine	HMDB0000687	M32338	M00060	2:211289363-212090389	-0.0384002455514023	0.0512003274018699	0.453254704753738	1.0
MR-IVW	kynurenate	HMDB0000715	inositol 1-phosphate (i1p)	HMDB0000213	GCST90200454	M01481	1:241463402-241963402	-0.191420061972954	0.19522310956182	0.326829758483024	1.0
MR-IVW	kynurenate	HMDB0000715	inositol 1-phosphate (i1p)	HMDB0000213	GCST90200454	M01481	4:170711647-171211647	0.0060586104056556	0.289298646870113	0.983291597039928	1.0
MR-IVW	kynurenate	HMDB0000715	inositol 1-phosphate (i1p)	HMDB0000213	GCST90200454	M01481	16:58517848-59017848	-0.0213879020486556	0.333040189043363	0.948794906468401	1.0
MR-IVW	creatinine	HMDB0000562	bilirubin (z,z)	HMDB0000054	met-d-Creatinine	GCST90200704	1:62775942-63275942	-0.0440257331089212	0.532606266528857	0.934121146190246	1.0
MR-IVW	creatinine	HMDB0000562	bilirubin (z,z)	HMDB0000054	met-d-Creatinine	GCST90200704	1:78344069-78844069	0.222246150965458	0.584872974956482	0.703952496564544	1.0
MR-IVW	creatinine	HMDB0000562	bilirubin (z,z)	HMDB0000054	met-d-Creatinine	GCST90200704	1:113008681-113508681	0.838086868651299	0.476852304426938	0.0788258566848642	1.0
MR-IVW	creatinine	HMDB0000562	bilirubin (z,z)	HMDB0000054	met-d-Creatinine	GCST90200704	1:150079982-151190625	-0.364871222592007	0.438920871037545	0.405808932356852	1.0
MR-IVW	creatinine	HMDB0000562	bilirubin (z,z)	HMDB0000054	met-d-Creatinine	GCST90200704	1:243202864-243702864	0.0798452524709167	0.658368498073752	0.903471280622897	1.0
MR-IVW	creatinine	HMDB0000562	bilirubin (z,z)	HMDB0000054	met-d-Creatinine	GCST90200704	2:15538692-16038692	-0.109067698714656	0.635413752285488	0.86371402271581	1.0
MR-IVW	creatinine	HMDB0000562	bilirubin (z,z)	HMDB0000054	met-d-Creatinine	GCST90200704	2:18426203-18926203	0.016055429181001	0.603130024971094	0.978762678505675	1.0
MR-IVW	creatinine	HMDB0000562	bilirubin (z,z)	HMDB0000054	met-d-Creatinine	GCST90200704	2:73303397-74097901	-0.729476257062684	0.550571975896559	0.185190195025026	1.0
MR-IVW	creatinine	HMDB0000562	bilirubin (z,z)	HMDB0000054	met-d-Creatinine	GCST90200704	2:121056440-121556440	-0.0422316894979326	0.541227757410605	0.937804648352174	1.0
MR-IVW	creatinine	HMDB0000562	bilirubin (z,z)	HMDB0000054	met-d-Creatinine	GCST90200704	2:148593372-149093372	0.240433933481667	0.665660429918345	0.717952877285632	1.0
MR-IVW	creatinine	HMDB0000562	bilirubin (z,z)	HMDB0000054	met-d-Creatinine	GCST90200704	2:176734544-177234544	-0.339517150766541	0.540702712677917	0.53005743477357	1.0
MR-IVW	creatinine	HMDB0000562	bilirubin (z,z)	HMDB0000054	met-d-Creatinine	GCST90200704	2:211293055-211793055	0.925172240760089	0.324208189965424	0.0043221990336886	1.0
MR-IVW	creatinine	HMDB0000562	bilirubin (z,z)	HMDB0000054	met-d-Creatinine	GCST90200704	2:217394852-217894852	-0.266142519153762	0.514054038458417	0.604644869581143	1.0
MR-IVW	creatinine	HMDB0000562	bilirubin (z,z)	HMDB0000054	met-d-Creatinine	GCST90200704	2:220108198-220608198	0.0318349588132694	0.526197067702927	0.951757361034882	1.0
MR-IVW	creatinine	HMDB0000562	bilirubin (z,z)	HMDB0000054	met-d-Creatinine	GCST90200704	3:38187471-38687471	-0.51540679669211	0.635261884464289	0.417176392381904	1.0
MR-IVW	creatinine	HMDB0000562	bilirubin (z,z)	HMDB0000054	met-d-Creatinine	GCST90200704	3:141462708-141962708	-0.55623664666015	0.545943397737609	0.308272256922584	1.0
MR-IVW	creatinine	HMDB0000562	bilirubin (z,z)	HMDB0000054	met-d-Creatinine	GCST90200704	3:185024780-185524780	0.709613633167726	0.578255024060117	0.219761031995195	1.0
MR-IVW	creatinine	HMDB0000562	bilirubin (z,z)	HMDB0000054	met-d-Creatinine	GCST90200704	4:76880934-77664144	0.129193293926395	0.249727139368509	0.604920357261667	1.0
MR-IVW	creatinine	HMDB0000562	bilirubin (z,z)	HMDB0000054	met-d-Creatinine	GCST90200704	4:103323863-104102802	0.417897527521463	0.51310576868526	0.415388840775485	1.0
MR-IVW	creatinine	HMDB0000562	bilirubin (z,z)	HMDB0000054	met-d-Creatinine	GCST90200704	5:39144851-39644851	-0.542078881360591	0.418657980050685	0.195388796173118	1.0
MR-IVW	creatinine	HMDB0000562	bilirubin (z,z)	HMDB0000054	met-d-Creatinine	GCST90200704	5:53045546-53835870	-0.537527866830563	0.62116023702629	0.386840659394827	1.0
MR-IVW	creatinine	HMDB0000562	bilirubin (z,z)	HMDB0000054	met-d-Creatinine	GCST90200704	5:176565124-177065124	0.469189337699651	0.362496296790272	0.19555192890993	1.0
MR-IVW	creatinine	HMDB0000562	bilirubin (z,z)	HMDB0000054	met-d-Creatinine	GCST90200704	6:43556335-44056335	-0.264681280172958	0.485626847967534	0.585732772542603	1.0
MR-IVW	creatinine	HMDB0000562	bilirubin (z,z)	HMDB0000054	met-d-Creatinine	GCST90200704	6:108750742-109250742	-0.467773551615259	0.641892557192848	0.466159986353938	1.0
MR-IVW	creatinine	HMDB0000562	bilirubin (z,z)	HMDB0000054	met-d-Creatinine	GCST90200704	6:133547208-134047208	0.0232120709001343	0.598901862181702	0.969083553749127	1.0
MR-IVW	creatinine	HMDB0000562	bilirubin (z,z)	HMDB0000054	met-d-Creatinine	GCST90200704	6:160418389-160927934	-0.190224315510337	0.384733321563983	0.621001394712615	1.0
MR-IVW	creatinine	HMDB0000562	bilirubin (z,z)	HMDB0000054	met-d-Creatinine	GCST90200704	7:1036567-1536567	-0.476425874846596	0.442003244642472	0.281087900065282	1.0
MR-IVW	creatinine	HMDB0000562	bilirubin (z,z)	HMDB0000054	met-d-Creatinine	GCST90200704	7:25488956-25988956	-0.317803810794102	0.618989214044867	0.607654882299206	1.0
MR-IVW	creatinine	HMDB0000562	bilirubin (z,z)	HMDB0000054	met-d-Creatinine	GCST90200704	7:76984640-77791673	-0.168815584123051	0.571611956870565	0.767739897244491	1.0
MR-IVW	creatinine	HMDB0000562	bilirubin (z,z)	HMDB0000054	met-d-Creatinine	GCST90200704	7:128492221-128992221	0.153422700115565	0.611517526996848	0.801900334697311	1.0
MR-IVW	creatinine	HMDB0000562	bilirubin (z,z)	HMDB0000054	met-d-Creatinine	GCST90200704	7:151165041-151665041	-0.454937114205098	0.276139609167332	0.0994574670382319	1.0
MR-IVW	creatinine	HMDB0000562	bilirubin (z,z)	HMDB0000054	met-d-Creatinine	GCST90200704	8:8031142-9250941	-0.423259411541127	0.571129239926416	0.45863755283628	1.0
MR-IVW	creatinine	HMDB0000562	bilirubin (z,z)	HMDB0000054	met-d-Creatinine	GCST90200704	8:9759952-10530228	0.305393675108905	0.643583573640859	0.63512869875605	1.0
MR-IVW	creatinine	HMDB0000562	bilirubin (z,z)	HMDB0000054	met-d-Creatinine	GCST90200704	8:10561829-11945872	-0.321839886888753	0.635693972136699	0.612659281096945	1.0
MR-IVW	creatinine	HMDB0000562	bilirubin (z,z)	HMDB0000054	met-d-Creatinine	GCST90200704	8:19609539-20109539	-0.0893350179738207	0.615063010167818	0.884517192495591	1.0
MR-IVW	creatinine	HMDB0000562	bilirubin (z,z)	HMDB0000054	met-d-Creatinine	GCST90200704	8:23527006-24027006	-0.563388877902714	0.526192429468271	0.284308921346022	1.0
MR-IVW	creatinine	HMDB0000562	bilirubin (z,z)	HMDB0000054	met-d-Creatinine	GCST90200704	8:30157389-30657389	-0.0479900617579109	0.619541119592256	0.938257088884	1.0
MR-IVW	creatinine	HMDB0000562	bilirubin (z,z)	HMDB0000054	met-d-Creatinine	GCST90200704	8:144768354-145268354	0.217181634333378	0.646201947940173	0.736803440620371	1.0
MR-IVW	creatinine	HMDB0000562	bilirubin (z,z)	HMDB0000054	met-d-Creatinine	GCST90200704	9:71184707-71684707	-0.775887980065248	0.558380134897182	0.16467053958249	1.0
MR-IVW	creatinine	HMDB0000562	bilirubin (z,z)	HMDB0000054	met-d-Creatinine	GCST90200704	10:52398454-52898454	-0.598158650578446	0.555932532863089	0.281947171369414	1.0
MR-IVW	creatinine	HMDB0000562	bilirubin (z,z)	HMDB0000054	met-d-Creatinine	GCST90200704	11:1928330-2428330	-0.135799025418252	0.661697820223522	0.837393870002121	1.0
MR-IVW	creatinine	HMDB0000562	bilirubin (z,z)	HMDB0000054	met-d-Creatinine	GCST90200704	11:2548804-3048804	0.22869428962768	0.543641904241669	0.673995466397224	1.0
MR-IVW	creatinine	HMDB0000562	bilirubin (z,z)	HMDB0000054	met-d-Creatinine	GCST90200704	11:30504837-31294673	0.443493337787717	0.41308175073395	0.282992477965244	1.0
MR-IVW	creatinine	HMDB0000562	bilirubin (z,z)	HMDB0000054	met-d-Creatinine	GCST90200704	11:116373213-117240760	0.694583346181576	0.561025089368205	0.215693401710009	1.0
MR-IVW	creatinine	HMDB0000562	bilirubin (z,z)	HMDB0000054	met-d-Creatinine	GCST90200704	12:15092463-15592463	-1.02615183062903	0.618669755914195	0.0971878914772518	1.0
MR-IVW	creatinine	HMDB0000562	bilirubin (z,z)	HMDB0000054	met-d-Creatinine	GCST90200704	15:41118334-41871842	-0.294964556017502	0.501439943240829	0.556374526319066	1.0
MR-IVW	creatinine	HMDB0000562	bilirubin (z,z)	HMDB0000054	met-d-Creatinine	GCST90200704	15:45400360-46179051	-0.545796545526851	0.298003374746154	0.0670242640188353	1.0
MR-IVW	creatinine	HMDB0000562	bilirubin (z,z)	HMDB0000054	met-d-Creatinine	GCST90200704	15:53700578-54200578	-0.228101799838296	0.520667689581878	0.661317574206703	1.0
MR-IVW	creatinine	HMDB0000562	bilirubin (z,z)	HMDB0000054	met-d-Creatinine	GCST90200704	15:76097375-76597375	-1.40031080567581	0.52621270255432	0.0077883103590955	1.0
MR-IVW	creatinine	HMDB0000562	bilirubin (z,z)	HMDB0000054	met-d-Creatinine	GCST90200704	16:20142332-21335139	-0.0529494818079729	0.279413882589232	0.849699409518524	2.0
MR-IVW	creatinine	HMDB0000562	bilirubin (z,z)	HMDB0000054	met-d-Creatinine	GCST90200704	16:89453424-89953424	-0.0513723961436195	0.517008050792657	0.920848638270972	1.0
MR-IVW	creatinine	HMDB0000562	bilirubin (z,z)	HMDB0000054	met-d-Creatinine	GCST90200704	17:19176536-19724875	0.0928643733014806	0.417612644916955	0.824026144335317	1.0
MR-IVW	creatinine	HMDB0000562	bilirubin (z,z)	HMDB0000054	met-d-Creatinine	GCST90200704	17:37200083-37954217	-0.620445593770076	0.43496441457311	0.153744720908813	1.0
MR-IVW	creatinine	HMDB0000562	bilirubin (z,z)	HMDB0000054	met-d-Creatinine	GCST90200704	17:58690466-59700441	0.252419082677912	0.34855130202797	0.468946076191382	2.0
MR-IVW	creatinine	HMDB0000562	bilirubin (z,z)	HMDB0000054	met-d-Creatinine	GCST90200704	18:76910235-77410235	0.678276045646079	0.484009302503368	0.16110350211945	1.0
MR-IVW	creatinine	HMDB0000562	bilirubin (z,z)	HMDB0000054	met-d-Creatinine	GCST90200704	19:32940263-33709298	0.290897286549056	0.50900943587685	0.567662898555239	1.0
MR-IVW	creatinine	HMDB0000562	bilirubin (z,z)	HMDB0000054	met-d-Creatinine	GCST90200704	19:45162079-45662079	-1.12069926221525	0.637620725018397	0.0788110335184665	1.0
MR-IVW	creatinine	HMDB0000562	bilirubin (z,z)	HMDB0000054	met-d-Creatinine	GCST90200704	20:32653904-33537782	-0.798406245137318	0.512649044877811	0.119372480964795	1.0
MR-IVW	creatinine	HMDB0000562	bilirubin (z,z)	HMDB0000054	met-d-Creatinine	GCST90200704	22:38345240-38845240	0.555893294559446	0.526516382626991	0.291061943510759	1.0
MR-IVW	4-acetamidobutanoate	HMDB0003681	glycerol	HMDB0000131	GCST90200311	M15122	8:18005709-18505709	0.0007082409156825	0.0739389747904321	0.992357402137982	2.0
MR-IVW	glycine	HMDB0000123	eicosapentaenoate (epa; 20:5n3)	HMDB0001999	met-d-Gly	GCST90200349	1:11606378-12106378	-0.742890773368708	0.658578066638181	0.259310483544848	1.0
MR-IVW	glycine	HMDB0000123	eicosapentaenoate (epa; 20:5n3)	HMDB0001999	met-d-Gly	GCST90200349	1:75982013-76482013	-0.279028902093512	0.372593335180899	0.453927586012809	1.0
MR-IVW	glycine	HMDB0000123	eicosapentaenoate (epa; 20:5n3)	HMDB0001999	met-d-Gly	GCST90200349	1:120004506-120504506	-0.312917227326308	0.444713330857843	0.481658200161241	2.0
MR-IVW	glycine	HMDB0000123	eicosapentaenoate (epa; 20:5n3)	HMDB0001999	met-d-Gly	GCST90200349	1:151589838-152089838	-0.218824405827536	0.722577396493325	0.762012782299248	1.0
MR-IVW	glycine	HMDB0000123	eicosapentaenoate (epa; 20:5n3)	HMDB0001999	met-d-Gly	GCST90200349	2:165276338-165776338	-0.34810587417368	0.593056438528429	0.557224380184749	1.0
MR-IVW	glycine	HMDB0000123	eicosapentaenoate (epa; 20:5n3)	HMDB0001999	met-d-Gly	GCST90200349	2:208538752-212979649	-0.0204021673261718	0.0264298243284375	0.440151561951963	61.0
MR-IVW	glycine	HMDB0000123	eicosapentaenoate (epa; 20:5n3)	HMDB0001999	met-d-Gly	GCST90200349	2:226790540-227290540	-0.146810171306223	0.658377234691267	0.823544906881618	1.0
MR-IVW	glycine	HMDB0000123	eicosapentaenoate (epa; 20:5n3)	HMDB0001999	met-d-Gly	GCST90200349	3:12110357-12610357	0.319641406236915	0.671014236201335	0.633821042495374	1.0
MR-IVW	glycine	HMDB0000123	eicosapentaenoate (epa; 20:5n3)	HMDB0001999	met-d-Gly	GCST90200349	3:48534270-49826414	-0.141292771756025	0.602446681764514	0.814572319941719	1.0
MR-IVW	glycine	HMDB0000123	eicosapentaenoate (epa; 20:5n3)	HMDB0001999	met-d-Gly	GCST90200349	3:125116791-126249375	-0.17360904751506	0.164978407238394	0.292655622112881	5.0
MR-IVW	glycine	HMDB0000123	eicosapentaenoate (epa; 20:5n3)	HMDB0001999	met-d-Gly	GCST90200349	4:102676923-103438709	0.518867522318826	0.561116117342415	0.355118781611696	1.0
MR-IVW	glycine	HMDB0000123	eicosapentaenoate (epa; 20:5n3)	HMDB0001999	met-d-Gly	GCST90200349	5:90005685-90505685	1.482339664384	0.558330960645691	0.0079320636115961	1.0
MR-IVW	glycine	HMDB0000123	eicosapentaenoate (epa; 20:5n3)	HMDB0001999	met-d-Gly	GCST90200349	5:131427047-131927047	1.86991995769394	0.643707448216984	0.0036734457786143	1.0
MR-IVW	glycine	HMDB0000123	eicosapentaenoate (epa; 20:5n3)	HMDB0001999	met-d-Gly	GCST90200349	6:131620261-132120261	-0.0558225362053543	0.729515771098749	0.939005414482284	1.0
MR-IVW	glycine	HMDB0000123	eicosapentaenoate (epa; 20:5n3)	HMDB0001999	met-d-Gly	GCST90200349	6:160518860-161018860	-0.427854311940423	0.633123323630349	0.499178095708246	1.0
MR-IVW	glycine	HMDB0000123	eicosapentaenoate (epa; 20:5n3)	HMDB0001999	met-d-Gly	GCST90200349	7:55560073-56715237	0.343582271566096	0.266880759088709	0.197954927423845	2.0
MR-IVW	glycine	HMDB0000123	eicosapentaenoate (epa; 20:5n3)	HMDB0001999	met-d-Gly	GCST90200349	8:8915380-9434231	-0.407264974563562	0.350772705763502	0.245621190275727	2.0
MR-IVW	glycine	HMDB0000123	eicosapentaenoate (epa; 20:5n3)	HMDB0001999	met-d-Gly	GCST90200349	8:17169461-17669461	0.457493237054909	0.58159568153149	0.431505916460588	1.0
MR-IVW	glycine	HMDB0000123	eicosapentaenoate (epa; 20:5n3)	HMDB0001999	met-d-Gly	GCST90200349	8:126212070-126756694	-0.854745534200432	0.234872824692086	0.0002735028391887	2.0
MR-IVW	glycine	HMDB0000123	eicosapentaenoate (epa; 20:5n3)	HMDB0001999	met-d-Gly	GCST90200349	9:5668443-7086536	-0.0104757369020534	0.160524988619038	0.947967604106661	4.0
MR-IVW	glycine	HMDB0000123	eicosapentaenoate (epa; 20:5n3)	HMDB0001999	met-d-Gly	GCST90200349	11:8005408-8505408	0.624311038952111	0.55275182606857	0.258703863683308	1.0
MR-IVW	glycine	HMDB0000123	eicosapentaenoate (epa; 20:5n3)	HMDB0001999	met-d-Gly	GCST90200349	12:115016-615016	0.140560178052041	0.627508881097537	0.822759549278873	1.0
MR-IVW	glycine	HMDB0000123	eicosapentaenoate (epa; 20:5n3)	HMDB0001999	met-d-Gly	GCST90200349	12:21136493-21636493	2.27437780072337	0.648812386652471	0.0004558402821846	1.0
MR-IVW	glycine	HMDB0000123	eicosapentaenoate (epa; 20:5n3)	HMDB0001999	met-d-Gly	GCST90200349	12:46468358-47667420	0.693497142279961	0.327128572306237	0.0340100235360989	2.0
MR-IVW	glycine	HMDB0000123	eicosapentaenoate (epa; 20:5n3)	HMDB0001999	met-d-Gly	GCST90200349	12:56615338-57115338	0.711659585550106	0.392677188934732	0.0699356402912355	1.0
MR-IVW	glycine	HMDB0000123	eicosapentaenoate (epa; 20:5n3)	HMDB0001999	met-d-Gly	GCST90200349	12:57516305-58016305	0.0431656052335699	0.623420421418135	0.944798615689779	1.0
MR-IVW	glycine	HMDB0000123	eicosapentaenoate (epa; 20:5n3)	HMDB0001999	met-d-Gly	GCST90200349	12:59343804-59843804	-0.751850944094762	0.667570257311193	0.260059751954766	1.0
MR-IVW	glycine	HMDB0000123	eicosapentaenoate (epa; 20:5n3)	HMDB0001999	met-d-Gly	GCST90200349	13:50472895-50972895	0.293769851435808	0.684297775424732	0.66770404866681	1.0
MR-IVW	glycine	HMDB0000123	eicosapentaenoate (epa; 20:5n3)	HMDB0001999	met-d-Gly	GCST90200349	14:100551720-101051720	2.1015015178914	0.685130767160447	0.0021600204160852	1.0
MR-IVW	glycine	HMDB0000123	eicosapentaenoate (epa; 20:5n3)	HMDB0001999	met-d-Gly	GCST90200349	15:42451374-42951374	0.159611307822679	0.647059050644608	0.805162128424944	1.0
MR-IVW	glycine	HMDB0000123	eicosapentaenoate (epa; 20:5n3)	HMDB0001999	met-d-Gly	GCST90200349	15:43028726-44613739	-0.175984047079375	0.471704472722603	0.709088047733294	1.0
MR-IVW	glycine	HMDB0000123	eicosapentaenoate (epa; 20:5n3)	HMDB0001999	met-d-Gly	GCST90200349	15:58180763-58713267	0.252500526072678	0.44046279670991	0.566467399239051	2.0
MR-IVW	glycine	HMDB0000123	eicosapentaenoate (epa; 20:5n3)	HMDB0001999	met-d-Gly	GCST90200349	16:79678196-80178196	0.217979285915571	0.644430521264781	0.735174025289243	1.0
MR-IVW	glycine	HMDB0000123	eicosapentaenoate (epa; 20:5n3)	HMDB0001999	met-d-Gly	GCST90200349	16:80626853-81422810	-0.113375005306548	0.174422009456771	0.515689632386351	2.0
MR-IVW	glycine	HMDB0000123	eicosapentaenoate (epa; 20:5n3)	HMDB0001999	met-d-Gly	GCST90200349	17:45235982-45996386	0.378906794837133	0.36984267990054	0.305595380697494	1.0
MR-IVW	glycine	HMDB0000123	eicosapentaenoate (epa; 20:5n3)	HMDB0001999	met-d-Gly	GCST90200349	19:17984588-18484588	-0.578696296712082	0.457821646175786	0.206222394206181	1.0
MR-IVW	citrate	HMDB0000094	paraxanthine	HMDB0001860	GCST90200304	M18254	5:14503745-15117020	0.244170305455338	0.197661675844796	0.21672106217905	1.0
MR-IVW	citrate	HMDB0000094	paraxanthine	HMDB0001860	GCST90200304	M18254	17:6357018-6961881	0.0849150933151575	0.0996821816800279	0.394292746593522	3.0
MR-IVW	citrate	HMDB0000094	paraxanthine	HMDB0001860	GCST90200304	M18254	22:19003274-19503274	-0.022166939486541	0.167483542787207	0.894705134640177	1.0
MR-IVW	eicosapentaenoate (epa; 20:5n3)	HMDB0001999	valine	HMDB0000883	M18467	M01649	11:61330635-61830635	-0.278906339321817	0.104589877245681	0.0076607611351792	1.0
MR-IVW	myo-inositol	HMDB0000211	isoursodeoxycholate	HMDB0000686	M19934	GCST90199892	16:24681798-25181798	-0.0136013810369758	0.132974084021867	0.918529703940705	1.0
MR-IVW	myo-inositol	HMDB0000211	isoursodeoxycholate	HMDB0000686	M19934	GCST90199892	19:18368867-18868867	-0.0162790991598409	0.132327493063602	0.902090237479976	1.0
MR-IVW	urate	HMDB0000289	adenosine	HMDB0000050	M01604	M00555	4:9676051-10553081	0.0236743617132251	0.0503080186406036	0.637934810590958	1.0
MR-IVW	dehydroepiandrosterone sulfate (dhea-s)	HMDB0001032	beta-alanine	HMDB0000056	M32425	GCST90200361	7:98868801-99739571	-0.045212297927493	0.134313465017237	0.736405065152863	1.0
MR-IVW	dehydroepiandrosterone sulfate (dhea-s)	HMDB0001032	beta-alanine	HMDB0000056	M32425	GCST90200361	19:48115523-48615523	0.0502070129424354	0.145639919547052	0.730294453437804	1.0
MR-IVW	acetate	HMDB0000042	3-methyl-2-oxobutyrate	HMDB0000019	met-d-Acetate	GCST90199677	2:27480940-27980940	-1.9774003411431	0.674933119590103	0.0033921049369188	1.0
MR-IVW	acetate	HMDB0000042	3-methyl-2-oxobutyrate	HMDB0000019	met-d-Acetate	GCST90199677	2:136358646-136858646	-1.20470369106044	0.619022226878998	0.0516379686131244	1.0
MR-IVW	acetate	HMDB0000042	3-methyl-2-oxobutyrate	HMDB0000019	met-d-Acetate	GCST90199677	9:4513491-5013491	0.667142432663552	0.500796192815223	0.182806452171504	1.0
MR-IVW	acetate	HMDB0000042	3-methyl-2-oxobutyrate	HMDB0000019	met-d-Acetate	GCST90199677	12:111634608-112523499	0.749278008293947	0.592396487401086	0.205933994161123	1.0
MR-IVW	acetate	HMDB0000042	3-methyl-2-oxobutyrate	HMDB0000019	met-d-Acetate	GCST90199677	12:112590766-113090766	0.594712224110784	0.60252389251358	0.323625436939159	1.0
MR-IVW	acetate	HMDB0000042	3-methyl-2-oxobutyrate	HMDB0000019	met-d-Acetate	GCST90199677	15:43683941-44183941	0.252783191893134	0.651479098696211	0.698005467720797	1.0
MR-IVW	acetate	HMDB0000042	3-methyl-2-oxobutyrate	HMDB0000019	met-d-Acetate	GCST90199677	20:23910811-24695002	-0.666965513248268	0.586433236602072	0.255402210565286	1.0
MR-IVW	acetate	HMDB0000042	3-methyl-2-oxobutyrate	HMDB0000019	met-d-Acetate	GCST90199677	20:24698737-26432690	0.127951947095346	0.229996717376489	0.577991602250756	3.0
MR-IVW	acetate	HMDB0000042	3-methyl-2-oxobutyrate	HMDB0000019	met-d-Acetate	GCST90199677	20:32973832-34017690	0.10703773929121	0.51656814139994	0.835846379923896	1.0
MR-IVW	cytidine	HMDB0000089	glycerol	HMDB0000131	GCST90200429	GCST90200325	15:85255020-85755020	0.0531611295249703	0.144650174476089	0.713234798632343	1.0
MR-IVW	n-acetylornithine	HMDB0003357	2-hydroxyphenylacetate	HMDB0000669	M15630	GCST90200369	2:73124156-74349562	0.0463868367874502	0.0250665277706426	0.064234468919661	1.0
MR-IVW	cis-4-decenoylcarnitine (c10:1)	HMDB0013205	cis-4-decenoylcarnitine (c10:1)	HMDB0013205	M38178	GCST90199880	1:75967169-76725029	1.36754695358309	0.0544631518772711	3.90854197800135e-139	1.0
MR-IVW	mannose	HMDB0000169	kynurenine	HMDB0000684	GCST90200435	M15140	2:27176853-28662558	0.0465184730503564	0.0972658981962006	0.632464543594739	1.0
MR-IVW	3-methyl-2-oxobutyrate	HMDB0000019	taurocholate	HMDB0000036	GCST90199677	M18497	4:88953670-89453670	0.2375519405687	0.185516753586985	0.200373630995672	1.0
MR-IVW	dihydroorotate	HMDB03349	5-methylthioadenosine (mta)	HMDB0001173	GCST90200444	GCST90200359	5:53379047-53879047	-0.177606070844935	0.179050534677708	0.321230382079654	1.0
MR-IVW	dihydroorotate	HMDB03349	5-methylthioadenosine (mta)	HMDB0001173	GCST90200444	GCST90200359	10:104381189-105206827	-0.126523503013971	0.159601012060587	0.42792422051548	1.0
MR-IVW	dihydroorotate	HMDB03349	5-methylthioadenosine (mta)	HMDB0001173	GCST90200444	GCST90200359	10:125910495-126410495	-0.0155203622973101	0.129223252299404	0.904399949693464	1.0
MR-IVW	dihydroorotate	HMDB03349	5-methylthioadenosine (mta)	HMDB0001173	GCST90200444	GCST90200359	11:122683181-123183181	-0.097184554311393	0.149606564938717	0.515950072826033	1.0
MR-IVW	dihydroorotate	HMDB03349	5-methylthioadenosine (mta)	HMDB0001173	GCST90200444	GCST90200359	15:77921365-78954732	0.0899193699068986	0.0437410819845431	0.0398096169573878	5.0
MR-IVW	2-aminobutyrate	HMDB0000452	glutamine	HMDB0000641	GCST90200305	GCST90200419	2:64970910-65470910	-0.0268619982070683	0.0941222277178378	0.775341659607833	1.0
MR-IVW	2-aminobutyrate	HMDB0000452	glutamine	HMDB0000641	GCST90200305	GCST90200419	4:88993818-89493818	-0.0946390615404252	0.128252682827508	0.460568552542683	1.0
MR-IVW	phenylalanine	HMDB0000159	glycerophosphorylcholine (gpc)	HMDB0000086	GCST90200396	GCST90199629	12:103005621-103594137	-0.250567074250986	0.149917514192528	0.0946493570038845	2.0
MR-IVW	mannose	HMDB0000169	citrulline	HMDB0000904	GCST90200435	M02132	2:27176853-28662558	0.106026759389509	0.0975446186383488	0.277056025032621	1.0
MR-IVW	5,6-dihydrothymine	HMDB0000079	acetate	HMDB0000042	GCST90200339	met-d-Acetate	22:50721854-51221854	0.0230228701543158	0.042920264250715	0.591675041263803	1.0
MR-IVW	5-oxoproline	HMDB0000267	xanthine	HMDB0000292	GCST90200280	M03147	8:144861615-145802337	-0.0110134382408678	0.0418510653152979	0.792428882404602	1.0
MR-IVW	5-oxoproline	HMDB0000267	xanthine	HMDB0000292	GCST90200280	M03147	12:56615338-57115338	-0.205218951516408	0.190560454979522	0.281514632510023	1.0
MR-IVW	valine	HMDB0000883	4-methyl-2-oxopentanoate	HMDB0000695	M01649	GCST90199655	4:88976422-89476422	0.730351347893218	0.149269150630947	9.93868847353731e-07	1.0
MR-IVW	urate	HMDB0000289	3,7-dimethylurate	HMDB0001982	GCST90200307	GCST90199755	2:207223753-207723753	0.145022856684361	0.194864664808716	0.456741292447836	1.0
MR-IVW	urate	HMDB0000289	3,7-dimethylurate	HMDB0001982	GCST90200307	GCST90199755	4:9672167-10439135	-0.0133216546228563	0.0647192464981271	0.836917766472846	1.0
MR-IVW	urate	HMDB0000289	3,7-dimethylurate	HMDB0001982	GCST90200307	GCST90199755	4:88802323-89302323	0.550872062174445	0.176447898030998	0.0017962097546713	1.0
MR-IVW	urate	HMDB0000289	3,7-dimethylurate	HMDB0001982	GCST90200307	GCST90199755	11:64114866-64614866	0.0101386326540901	0.188797698825796	0.957173354715963	1.0
MR-IVW	urate	HMDB0000289	3,7-dimethylurate	HMDB0001982	GCST90200307	GCST90199755	12:114208961-114708961	0.0123159071332196	0.200479487802332	0.951014964624134	1.0
MR-IVW	2-hydroxyglutarate	HMDB0059655	n-palmitoyl-sphinganine (d18:0/16:0)	HMDB11760	GCST90199865	GCST90200064	2:242459363-242959363	0.231841515910334	0.16119914036578	0.150368671616664	1.0
MR-IVW	2-hydroxyglutarate	HMDB0059655	n-palmitoyl-sphinganine (d18:0/16:0)	HMDB11760	GCST90199865	GCST90200064	14:91386532-91886532	0.0478387552457425	0.11946029534151	0.688819678926265	1.0
MR-IVW	glutamine	HMDB0000641	glucose	HMDB0000122	M00053	met-d-Glucose	12:56615040-57115040	-0.0420829864507976	0.0296448371450072	0.155732265852822	1.0
MR-IVW	tyrosine	HMDB0000158	inosine 5'-monophosphate (imp)	HMDB0000175	M01299	GCST90200395	1:154514715-155014715	0.150888213149137	0.223492592150965	0.499588458230763	1.0
MR-IVW	tyrosine	HMDB0000158	inosine 5'-monophosphate (imp)	HMDB0000175	M01299	GCST90200395	6:111242119-112061922	0.0607840910568324	0.196184885809109	0.756689740981813	1.0
MR-IVW	tyrosine	HMDB0000158	inosine 5'-monophosphate (imp)	HMDB0000175	M01299	GCST90200395	16:71357384-72149586	0.0531973673215826	0.216759010131099	0.806129919366341	1.0
MR-IVW	tyrosine	HMDB0000158	phosphoethanolamine	HMDB0000224	met-d-Tyr	GCST90200281	2:211293055-211793055	0.0344393017021463	0.548212714218663	0.949908998601079	1.0
MR-IVW	tyrosine	HMDB0000158	phosphoethanolamine	HMDB0000224	met-d-Tyr	GCST90200281	3:135701113-136607693	0.49409598276526	0.484122073033897	0.307443015309624	1.0
MR-IVW	tyrosine	HMDB0000158	phosphoethanolamine	HMDB0000224	met-d-Tyr	GCST90200281	3:186140627-186640627	-0.0123092574632069	0.517403483348496	0.981019764223368	1.0
MR-IVW	tyrosine	HMDB0000158	phosphoethanolamine	HMDB0000224	met-d-Tyr	GCST90200281	4:99789651-100289651	0.623685729862319	0.425141706228912	0.142374233782287	1.0
MR-IVW	tyrosine	HMDB0000158	phosphoethanolamine	HMDB0000224	met-d-Tyr	GCST90200281	4:124511762-125011762	0.453747081601938	0.673101874323529	0.500239137269862	1.0
MR-IVW	tyrosine	HMDB0000158	phosphoethanolamine	HMDB0000224	met-d-Tyr	GCST90200281	5:89941256-90441256	-0.26768141672232	0.629377809143384	0.670609846842254	1.0
MR-IVW	tyrosine	HMDB0000158	phosphoethanolamine	HMDB0000224	met-d-Tyr	GCST90200281	6:43031486-43531486	-0.831275327156417	0.673971171916219	0.217426961327112	1.0
MR-IVW	tyrosine	HMDB0000158	phosphoethanolamine	HMDB0000224	met-d-Tyr	GCST90200281	6:110683901-112778738	0.114528362063407	0.083052506131164	0.167898629243257	15.0
MR-IVW	tyrosine	HMDB0000158	phosphoethanolamine	HMDB0000224	met-d-Tyr	GCST90200281	7:25715759-26215759	0.164866212979533	0.650784809301023	0.800009775424284	1.0
MR-IVW	tyrosine	HMDB0000158	phosphoethanolamine	HMDB0000224	met-d-Tyr	GCST90200281	7:27916442-28416442	0.248423343095166	0.502629690770317	0.621131572984208	1.0
MR-IVW	tyrosine	HMDB0000158	phosphoethanolamine	HMDB0000224	met-d-Tyr	GCST90200281	8:126236230-126736230	0.884674816481821	0.439589052406645	0.0441668138538955	1.0
MR-IVW	tyrosine	HMDB0000158	phosphoethanolamine	HMDB0000224	met-d-Tyr	GCST90200281	9:21884651-22384651	0.0782160162905409	0.626254324854275	0.900606699063954	1.0
MR-IVW	tyrosine	HMDB0000158	phosphoethanolamine	HMDB0000224	met-d-Tyr	GCST90200281	10:64760672-65511176	0.964943642312192	0.434094204995736	0.0262232221386871	1.0
MR-IVW	tyrosine	HMDB0000158	phosphoethanolamine	HMDB0000224	met-d-Tyr	GCST90200281	11:8005408-8505408	-0.392468154258854	0.553820707862881	0.478538214807145	1.0
MR-IVW	tyrosine	HMDB0000158	phosphoethanolamine	HMDB0000224	met-d-Tyr	GCST90200281	11:61320783-61820783	-0.191645882169186	0.486229830342275	0.693472735592432	1.0
MR-IVW	tyrosine	HMDB0000158	phosphoethanolamine	HMDB0000224	met-d-Tyr	GCST90200281	12:21081549-21581549	0.159489134818383	0.359252835932933	0.657081071776002	1.0
MR-IVW	tyrosine	HMDB0000158	phosphoethanolamine	HMDB0000224	met-d-Tyr	GCST90200281	12:46690648-47449549	0.275541320756597	0.394557934043585	0.484955504714589	1.0
MR-IVW	tyrosine	HMDB0000158	phosphoethanolamine	HMDB0000224	met-d-Tyr	GCST90200281	12:56615040-57115040	0.661801896335809	0.296238238196161	0.025481813228707	1.0
MR-IVW	tyrosine	HMDB0000158	phosphoethanolamine	HMDB0000224	met-d-Tyr	GCST90200281	12:59740603-60240603	0.710744318006726	0.665931213089088	0.285839144185082	1.0
MR-IVW	tyrosine	HMDB0000158	phosphoethanolamine	HMDB0000224	met-d-Tyr	GCST90200281	12:121174574-121674574	0.0848631417929188	0.260901529688439	0.744977600563754	1.0
MR-IVW	tyrosine	HMDB0000158	phosphoethanolamine	HMDB0000224	met-d-Tyr	GCST90200281	12:122076812-122576812	1.83910886019073	0.559423754624152	0.0010107909269182	1.0
MR-IVW	tyrosine	HMDB0000158	phosphoethanolamine	HMDB0000224	met-d-Tyr	GCST90200281	14:102441854-102941854	-0.231899629568389	0.599167931269177	0.698729470061432	1.0
MR-IVW	tyrosine	HMDB0000158	phosphoethanolamine	HMDB0000224	met-d-Tyr	GCST90200281	16:70194094-72795019	-0.0516382511540799	0.19986425216658	0.796123976139998	6.0
MR-IVW	tyrosine	HMDB0000158	phosphoethanolamine	HMDB0000224	met-d-Tyr	GCST90200281	16:79505446-80005446	-0.928455087283586	0.624658386161782	0.137189066923145	1.0
MR-IVW	tyrosine	HMDB0000158	phosphoethanolamine	HMDB0000224	met-d-Tyr	GCST90200281	19:45175460-45675460	-0.716316096445819	0.609344617682134	0.239774069211171	1.0
MR-IVW	tyrosine	HMDB0000158	phosphoethanolamine	HMDB0000224	met-d-Tyr	GCST90200281	20:42792364-43292364	0.665061066503515	0.61443544551677	0.279077618357568	1.0
MR-IVW	tyrosine	HMDB0000158	phosphoethanolamine	HMDB0000224	met-d-Tyr	GCST90200281	22:31926825-32426825	-0.536926069670416	0.672959792723938	0.424953144231715	1.0
MR-IVW	tyrosine	HMDB0000158	phosphoethanolamine	HMDB0000224	met-d-Tyr	GCST90200281	22:44074855-44574855	-0.107536662696834	0.637376482137346	0.866018734539011	1.0
MR-IVW	biliverdin	HMDB0001008	myo-inositol	HMDB0000211	GCST90200706	M19934	2:233898737-234978158	-0.0120127054306533	0.0278743400310658	0.666497980908897	2.0
MR-IVW	biliverdin	HMDB0001008	myo-inositol	HMDB0000211	GCST90200706	M19934	12:21102315-21602315	-0.185977153907025	0.140891783262898	0.186835017986943	1.0
MR-IVW	eicosapentaenoate (epa; 20:5n3)	HMDB0001999	arachidonate (20:4n6)	HMDB0001043	GCST90200349	GCST90200358	11:61319830-61819830	1.49376749214249	0.0759984917498021	5.21566696483901e-86	1.0
MR-IVW	creatine	HMDB0000064	biliverdin	HMDB0001008	M27718	M02137	2:211346498-211846498	0.0480723650888298	0.129036348396332	0.709484121865154	1.0
MR-IVW	creatinine	HMDB0000562	n-acetylornithine	HMDB0003357	met-d-Creatinine	M15630	1:62775942-63275942	1.26766051424595	0.579887256516767	0.0288122026522079	1.0
MR-IVW	creatinine	HMDB0000562	n-acetylornithine	HMDB0003357	met-d-Creatinine	M15630	1:78344069-78844069	0.201231989913204	0.628849968478771	0.748968330553363	1.0
MR-IVW	creatinine	HMDB0000562	n-acetylornithine	HMDB0003357	met-d-Creatinine	M15630	1:150079982-151190625	0.366798416293079	0.591610348859805	0.535257786937966	1.0
MR-IVW	creatinine	HMDB0000562	n-acetylornithine	HMDB0003357	met-d-Creatinine	M15630	1:212502129-213002129	-1.5906837920303	0.7096896918289	0.0250015155299192	1.0
MR-IVW	creatinine	HMDB0000562	n-acetylornithine	HMDB0003357	met-d-Creatinine	M15630	2:15538692-16038692	-0.0334722415239266	0.702917072002489	0.962019851444417	1.0
MR-IVW	creatinine	HMDB0000562	n-acetylornithine	HMDB0003357	met-d-Creatinine	M15630	2:18426203-18926203	0.550233521649754	0.63946057921458	0.389532704716717	1.0
MR-IVW	creatinine	HMDB0000562	n-acetylornithine	HMDB0003357	met-d-Creatinine	M15630	2:54331356-54831356	1.04256524959825	0.714085787396061	0.144290073931786	1.0
MR-IVW	creatinine	HMDB0000562	n-acetylornithine	HMDB0003357	met-d-Creatinine	M15630	2:73303397-74097901	20.3781449588753	0.570873495596303	4.49115236634868e-279	1.0
MR-IVW	creatinine	HMDB0000562	n-acetylornithine	HMDB0003357	met-d-Creatinine	M15630	2:121056440-121556440	0.793427233311101	0.581846637761474	0.172682041418748	1.0
MR-IVW	creatinine	HMDB0000562	n-acetylornithine	HMDB0003357	met-d-Creatinine	M15630	2:176734544-177234544	0.879322677160016	0.652910251304442	0.178052968536268	1.0
MR-IVW	creatinine	HMDB0000562	n-acetylornithine	HMDB0003357	met-d-Creatinine	M15630	2:211293055-211793055	-0.713529690926698	0.535147268195024	0.182422439451736	1.0
MR-IVW	creatinine	HMDB0000562	n-acetylornithine	HMDB0003357	met-d-Creatinine	M15630	2:217394852-217894852	-0.655713063839325	0.53999899375003	0.224638638923778	1.0
MR-IVW	creatinine	HMDB0000562	n-acetylornithine	HMDB0003357	met-d-Creatinine	M15630	2:220108198-220608198	-0.276297475386294	0.565751973410035	0.625286305140084	1.0
MR-IVW	creatinine	HMDB0000562	n-acetylornithine	HMDB0003357	met-d-Creatinine	M15630	3:38187471-38687471	0.349462980785057	0.683041280625345	0.608911450415326	1.0
MR-IVW	creatinine	HMDB0000562	n-acetylornithine	HMDB0003357	met-d-Creatinine	M15630	3:121465319-121965319	0.614837861745863	0.717310838703507	0.391365938307552	1.0
MR-IVW	creatinine	HMDB0000562	n-acetylornithine	HMDB0003357	met-d-Creatinine	M15630	3:141462708-141962708	0.278552492275991	0.5869498944387	0.635089022632532	1.0
MR-IVW	creatinine	HMDB0000562	n-acetylornithine	HMDB0003357	met-d-Creatinine	M15630	3:185024780-185524780	0.454032322504978	0.650779662257133	0.485380829793642	1.0
MR-IVW	creatinine	HMDB0000562	n-acetylornithine	HMDB0003357	met-d-Creatinine	M15630	4:76880934-77664144	0.0787461989745126	0.275611696410798	0.775096962195987	1.0
MR-IVW	creatinine	HMDB0000562	n-acetylornithine	HMDB0003357	met-d-Creatinine	M15630	4:103323863-104102802	0.40719739159681	0.551686788615031	0.460456577254578	1.0
MR-IVW	creatinine	HMDB0000562	n-acetylornithine	HMDB0003357	met-d-Creatinine	M15630	5:39144851-39644851	0.123090270116727	0.481171055910845	0.798094499004889	1.0
MR-IVW	creatinine	HMDB0000562	n-acetylornithine	HMDB0003357	met-d-Creatinine	M15630	5:53045546-53835870	1.12893706218944	0.685426073472161	0.0995459556044288	1.0
MR-IVW	creatinine	HMDB0000562	n-acetylornithine	HMDB0003357	met-d-Creatinine	M15630	5:176565124-177065124	0.779364988291322	0.389682494145659	0.0455002638963575	1.0
MR-IVW	creatinine	HMDB0000562	n-acetylornithine	HMDB0003357	met-d-Creatinine	M15630	6:43556335-44056335	1.21731450651482	0.547791527931666	0.0262682913820415	1.0
MR-IVW	creatinine	HMDB0000562	n-acetylornithine	HMDB0003357	met-d-Creatinine	M15630	6:108750742-109250742	0.859904369326188	0.697658261906149	0.217740662761454	1.0
MR-IVW	creatinine	HMDB0000562	n-acetylornithine	HMDB0003357	met-d-Creatinine	M15630	6:133547208-134047208	-0.52681931622739	0.629256405493827	0.402474929547394	1.0
MR-IVW	creatinine	HMDB0000562	n-acetylornithine	HMDB0003357	met-d-Creatinine	M15630	6:160418389-160927934	-0.14460684083871	0.413162402396318	0.726338697648763	1.0
MR-IVW	creatinine	HMDB0000562	n-acetylornithine	HMDB0003357	met-d-Creatinine	M15630	7:25488956-25988956	0.227867890625986	0.653221286461157	0.727211527020246	1.0
MR-IVW	creatinine	HMDB0000562	n-acetylornithine	HMDB0003357	met-d-Creatinine	M15630	7:76984640-77791673	-0.148704644010435	0.639429969244875	0.816104535888478	1.0
MR-IVW	creatinine	HMDB0000562	n-acetylornithine	HMDB0003357	met-d-Creatinine	M15630	7:128492221-128992221	1.22251250883607	0.649943359128035	0.0599783968033711	1.0
MR-IVW	creatinine	HMDB0000562	n-acetylornithine	HMDB0003357	met-d-Creatinine	M15630	7:151165041-151665041	-0.0133012716987456	0.312579884920559	0.966057709443562	1.0
MR-IVW	creatinine	HMDB0000562	n-acetylornithine	HMDB0003357	met-d-Creatinine	M15630	7:155370831-155870831	0.747720927452296	0.623100772876913	0.230139340443417	1.0
MR-IVW	creatinine	HMDB0000562	n-acetylornithine	HMDB0003357	met-d-Creatinine	M15630	8:8031142-9250941	-0.139482962103947	0.650920489818418	0.830324257655795	1.0
MR-IVW	creatinine	HMDB0000562	n-acetylornithine	HMDB0003357	met-d-Creatinine	M15630	8:10561829-11945872	-0.859686415795416	0.668644990063101	0.198542793686662	1.0
MR-IVW	creatinine	HMDB0000562	n-acetylornithine	HMDB0003357	met-d-Creatinine	M15630	8:19609539-20109539	0.84576458249887	0.66123412813548	0.200872488721984	1.0
MR-IVW	creatinine	HMDB0000562	n-acetylornithine	HMDB0003357	met-d-Creatinine	M15630	8:23527006-24027006	0.816093613531219	0.58094799607307	0.160092090674301	1.0
MR-IVW	creatinine	HMDB0000562	n-acetylornithine	HMDB0003357	met-d-Creatinine	M15630	9:71184707-71684707	0.382779420841796	0.574169131262695	0.504985075093846	1.0
MR-IVW	creatinine	HMDB0000562	n-acetylornithine	HMDB0003357	met-d-Creatinine	M15630	10:52398454-52898454	0.13405734763907	0.598102012543538	0.822649978513834	1.0
MR-IVW	creatinine	HMDB0000562	n-acetylornithine	HMDB0003357	met-d-Creatinine	M15630	11:15629946-16129946	0.114966815420058	0.706224723294643	0.870683232746339	1.0
MR-IVW	creatinine	HMDB0000562	n-acetylornithine	HMDB0003357	met-d-Creatinine	M15630	11:30504837-31294673	0.237046167071905	0.436451309665576	0.587046028823164	2.0
MR-IVW	creatinine	HMDB0000562	n-acetylornithine	HMDB0003357	met-d-Creatinine	M15630	11:116373213-117240760	0.0544508580246698	0.370766105495155	0.883242210296084	2.0
MR-IVW	creatinine	HMDB0000562	n-acetylornithine	HMDB0003357	met-d-Creatinine	M15630	15:41118334-41871842	0.168287189309166	0.543697073152698	0.756923103409381	1.0
MR-IVW	creatinine	HMDB0000562	n-acetylornithine	HMDB0003357	met-d-Creatinine	M15630	15:45400360-46179051	0.365664744151137	0.319956651132246	0.253097908947117	1.0
MR-IVW	creatinine	HMDB0000562	n-acetylornithine	HMDB0003357	met-d-Creatinine	M15630	15:53700578-54200578	1.07798696126765	0.582112959084533	0.0640470994814438	1.0
MR-IVW	creatinine	HMDB0000562	n-acetylornithine	HMDB0003357	met-d-Creatinine	M15630	15:76097375-76597375	0.568391659801148	0.582254871015808	0.328970081907489	1.0
MR-IVW	creatinine	HMDB0000562	n-acetylornithine	HMDB0003357	met-d-Creatinine	M15630	16:20142332-21335139	0.241532571611711	0.310772127597079	0.437039882417674	2.0
MR-IVW	creatinine	HMDB0000562	n-acetylornithine	HMDB0003357	met-d-Creatinine	M15630	16:89453424-89953424	0.799963405521094	0.633933264752566	0.206983058311128	1.0
MR-IVW	creatinine	HMDB0000562	n-acetylornithine	HMDB0003357	met-d-Creatinine	M15630	17:19176536-19724875	-0.643814567610234	0.695319733019054	0.354484476873312	1.0
MR-IVW	creatinine	HMDB0000562	n-acetylornithine	HMDB0003357	met-d-Creatinine	M15630	17:37200083-37954217	-1.07022844126002	0.479373155981052	0.0255780971890663	1.0
MR-IVW	creatinine	HMDB0000562	n-acetylornithine	HMDB0003357	met-d-Creatinine	M15630	17:58690466-59700441	0.759648789168338	0.334533552269191	0.0231608986581749	2.0
MR-IVW	creatinine	HMDB0000562	n-acetylornithine	HMDB0003357	met-d-Creatinine	M15630	19:32940263-33709298	0.487496646441009	0.599214627917072	0.415897449222732	1.0
MR-IVW	creatinine	HMDB0000562	n-acetylornithine	HMDB0003357	met-d-Creatinine	M15630	20:32653904-33537782	1.32642925109598	0.557100285460307	0.0172679439961751	1.0
MR-IVW	creatinine	HMDB0000562	n-acetylornithine	HMDB0003357	met-d-Creatinine	M15630	22:38345240-38845240	-0.824935660456724	0.577454962319706	0.153127451019669	1.0
MR-IVW	tyrosine	HMDB0000158	cortisone	HMDB0002802	M01299	GCST90200360	1:154514715-155014715	-0.0936963164000497	0.168589183097885	0.578370099380585	1.0
MR-IVW	tyrosine	HMDB0000158	cortisone	HMDB0002802	M01299	GCST90200360	6:111242119-112061922	0.114535804337351	0.147981542475144	0.438938422150124	1.0
MR-IVW	tyrosine	HMDB0000158	cortisone	HMDB0002802	M01299	GCST90200360	16:71357384-72149586	-0.0245098638524448	0.163505680338942	0.880841763160887	1.0
MR-IVW	valine	HMDB0000883	glycochenodeoxycholate	HMDB0000637	bioa_022	M32346	2:27492603-27992603	0.405681754975543	0.591619226005997	0.492893296439633	1.0
MR-IVW	valine	HMDB0000883	glycochenodeoxycholate	HMDB0000637	bioa_022	M32346	2:64958074-65458074	-0.568118335885879	0.273406949145078	0.0377165366877308	1.0
MR-IVW	valine	HMDB0000883	glycochenodeoxycholate	HMDB0000637	bioa_022	M32346	2:211173777-211673777	-0.362750717508448	0.64305809012862	0.572684333139985	1.0
MR-IVW	valine	HMDB0000883	glycochenodeoxycholate	HMDB0000637	bioa_022	M32346	4:88972827-89472827	0.256476241407391	0.183197315290993	0.161513318467541	1.0
MR-IVW	valine	HMDB0000883	glycochenodeoxycholate	HMDB0000637	bioa_022	M32346	11:116381707-116882500	0.186387226421735	0.481251262153785	0.698536259568783	2.0
MR-IVW	valine	HMDB0000883	glycochenodeoxycholate	HMDB0000637	bioa_022	M32346	12:56615040-57115040	0.786501872359875	0.576408906455523	0.172414663339794	1.0
MR-IVW	valine	HMDB0000883	glycochenodeoxycholate	HMDB0000637	bioa_022	M32346	16:70059237-70559237	-0.0130735517894192	0.372596225998476	0.972009793963867	1.0
MR-IVW	valine	HMDB0000883	glycochenodeoxycholate	HMDB0000637	bioa_022	M32346	17:6883609-7383609	0.708811214574027	0.565685873169656	0.210201322040288	1.0
MR-IVW	valine	HMDB0000883	glycochenodeoxycholate	HMDB0000637	bioa_022	M32346	17:40470632-40970632	-0.286744702122464	0.655416461994209	0.661748776081761	1.0
MR-IVW	valine	HMDB0000883	glycochenodeoxycholate	HMDB0000637	bioa_022	M32346	19:49114511-49614511	0.655987154340295	0.583768385055127	0.261135503976145	1.0
MR-IVW	glycerol 3-phosphate	HMDB0000126	histidine	HMDB0000177	GCST90199638	bioa_009	1:20921386-22251981	0.0019833945183195	0.0214338684580056	0.926272558239052	3.0
MR-IVW	glycochenodeoxycholate	HMDB0000637	2-oxoarginine*	HMDB0004225	M32346	GCST90199903	6:156877825-157377825	-0.0514948547890987	0.152973465661372	0.736398809774153	1.0
MR-IVW	glycine	HMDB0000123	leucine	HMDB0000687	GCST90200707	GCST90200389	1:75967169-76467169	0.0920822295785224	0.177179396249176	0.603264435139315	1.0
MR-IVW	glycine	HMDB0000123	leucine	HMDB0000687	GCST90200707	GCST90200389	2:211036896-212058697	-0.0125014668947136	0.0391848552268216	0.749697522243253	2.0
MR-IVW	glycine	HMDB0000123	leucine	HMDB0000687	GCST90200707	GCST90200389	3:125659669-126159669	0.0577834625662277	0.18101747728434	0.74956361488446	1.0
MR-IVW	glycine	HMDB0000123	leucine	HMDB0000687	GCST90200707	GCST90200389	9:6290540-6790540	0.14317433861349	0.137648845838626	0.29827395746435	1.0
MR-IVW	biliverdin	HMDB0001008	n-acetylornithine	HMDB0003357	GCST90200706	bioa_023	2:233898737-234978158	-0.0072467389500475	0.0163852089597887	0.658291515154341	2.0
MR-IVW	biliverdin	HMDB0001008	n-acetylornithine	HMDB0003357	GCST90200706	bioa_023	12:21102315-21602315	-0.063731223771812	0.068973185900229	0.355486315798243	1.0
MR-IVW	acetylphosphate	HMDB0001494	glycochenodeoxycholate	HMDB0000637	M15488	GCST90200342	1:109564880-110064880	0.0129890363330304	0.164910128944219	0.937220073914767	1.0
MR-IVW	acetylphosphate	HMDB0001494	glycochenodeoxycholate	HMDB0000637	M15488	GCST90200342	6:96128415-96628415	0.275511968512683	0.170851207080602	0.106834858870049	1.0
MR-IVW	tryptophan	HMDB0000929	mannose	HMDB0000169	GCST90200441	GCST90200435	4:156527528-157027528	0.151134484628581	0.159296942438824	0.342742953570184	1.0
MR-IVW	tryptophan	HMDB0000929	mannose	HMDB0000169	GCST90200441	GCST90200435	6:111301079-112053797	0.240258113086679	0.166180850467328	0.148243707168983	1.0
MR-IVW	inositol 1-phosphate (i1p)	HMDB0000213	arachidonate (20:4n6)	HMDB0001043	M01481	M01110	1:5349333-5849333	-0.101401873334519	0.0862994666676762	0.239994715798026	1.0
MR-IVW	inositol 1-phosphate (i1p)	HMDB0000213	arachidonate (20:4n6)	HMDB0001043	M01481	M01110	4:31607204-32397858	-0.0351920458655731	0.0821147736863372	0.668235141795249	1.0
MR-IVW	inositol 1-phosphate (i1p)	HMDB0000213	arachidonate (20:4n6)	HMDB0001043	M01481	M01110	4:66148855-66648855	0.0573938879258874	0.0848431386730513	0.498741913600148	1.0
MR-IVW	inositol 1-phosphate (i1p)	HMDB0000213	arachidonate (20:4n6)	HMDB0001043	M01481	M01110	6:20616244-21116244	0.0202463812284065	0.0877343186564286	0.817494086363382	1.0
MR-IVW	inositol 1-phosphate (i1p)	HMDB0000213	arachidonate (20:4n6)	HMDB0001043	M01481	M01110	10:114775621-115275621	0.0661262213906716	0.0844946162214136	0.433856933557041	1.0
MR-IVW	inositol 1-phosphate (i1p)	HMDB0000213	arachidonate (20:4n6)	HMDB0001043	M01481	M01110	12:47079779-47579779	0.0467568082407109	0.0865866819272431	0.589197032431399	1.0
MR-IVW	inositol 1-phosphate (i1p)	HMDB0000213	arachidonate (20:4n6)	HMDB0001043	M01481	M01110	12:62771708-63271708	0.0692710551901645	0.0872302176468737	0.427126945094663	1.0
MR-IVW	inositol 1-phosphate (i1p)	HMDB0000213	arachidonate (20:4n6)	HMDB0001043	M01481	M01110	14:96380570-96880570	-0.0246055130612953	0.0881697551363105	0.780191283863638	1.0
MR-IVW	inositol 1-phosphate (i1p)	HMDB0000213	arachidonate (20:4n6)	HMDB0001043	M01481	M01110	15:77060646-77560646	0.0050516482468596	0.0833521960731917	0.951672946733665	1.0
MR-IVW	guanidinoacetate	HMDB0000128	glycine	HMDB0000123	GCST90200384	GCST90200707	6:131647278-132147278	0.0098712860871822	0.16464428226239	0.95219129045605	1.0
MR-IVW	guanidinoacetate	HMDB0000128	glycine	HMDB0000123	GCST90200384	GCST90200707	11:64893892-65393892	-0.176890258259316	0.116281067483064	0.128202107995338	1.0
MR-IVW	guanidinoacetate	HMDB0000128	glycine	HMDB0000123	GCST90200384	GCST90200707	12:101043-601043	0.09648639513899	0.145329255573181	0.506744176027969	1.0
MR-IVW	guanidinoacetate	HMDB0000128	glycine	HMDB0000123	GCST90200384	GCST90200707	14:100558168-101058168	0.0966941585959762	0.153346403987297	0.52832804626865	1.0
MR-IVW	guanidinoacetate	HMDB0000128	glycine	HMDB0000123	GCST90200384	GCST90200707	20:61898912-62398912	0.170928976205904	0.135095111382358	0.205782024958397	1.0
MR-IVW	glycochenodeoxycholate	HMDB0000637	anthranilate	HMDB0001123	M32346	GCST90200324	6:156877825-157377825	0.145293931466557	0.182561687379737	0.426112180807916	1.0
MR-IVW	1-methylxanthine	HMDB0010738	biliverdin	HMDB0001008	M34389	GCST90200706	8:18010431-18510431	-0.0634935516050621	0.0593840391417676	0.284978519756756	1.0
MR-IVW	acetoacetate	HMDB0000060	n-acetylaspartate (naa)	HMDB0000812	met-d-Acetoacetate	GCST90199665	5:41395751-42449922	-0.0203923815360728	0.336428479787267	0.951666373506625	1.0
MR-IVW	acetoacetate	HMDB0000060	n-acetylaspartate (naa)	HMDB0000812	met-d-Acetoacetate	GCST90199665	6:166525103-167025103	-0.168164715294688	0.428674651229538	0.69484406122829	1.0
MR-IVW	acetoacetate	HMDB0000060	n-acetylaspartate (naa)	HMDB0000812	met-d-Acetoacetate	GCST90199665	10:113686244-114186244	-1.34240576507968	0.669484192781051	0.0449486839966745	1.0
MR-IVW	acetoacetate	HMDB0000060	n-acetylaspartate (naa)	HMDB0000812	met-d-Acetoacetate	GCST90199665	11:116373213-116873213	0.286638760309501	0.488879637676098	0.557662072272914	1.0
MR-IVW	acetoacetate	HMDB0000060	n-acetylaspartate (naa)	HMDB0000812	met-d-Acetoacetate	GCST90199665	12:122333527-122833527	0.0035267842864437	0.535239536634183	0.994742641048425	1.0
MR-IVW	citrulline	HMDB0000904	alpha-tocopherol	HMDB0001893	GCST90200403	GCST90200302	2:211084708-211584708	-0.319426990530642	0.155005762059709	0.0393275949120059	1.0
MR-IVW	citrulline	HMDB0000904	alpha-tocopherol	HMDB0001893	GCST90200403	GCST90200302	9:133044244-133573675	-0.0330340431773553	0.150492085512969	0.826255246849535	2.0
MR-IVW	tyrosine	HMDB0000158	valine	HMDB0000883	M01299	met-d-Val	1:154514715-155014715	-0.0158624343092039	0.04488041679972	0.723760276253496	1.0
MR-IVW	tyrosine	HMDB0000158	valine	HMDB0000883	M01299	met-d-Val	6:111242119-112061922	-0.090119939420398	0.0335693286669165	0.0072618470316396	1.0
MR-IVW	tyrosine	HMDB0000158	valine	HMDB0000883	M01299	met-d-Val	16:71357384-72149586	-0.0442120391766128	0.0405702653876473	0.275816849858543	1.0
MR-IVW	n-stearoyl-sphingosine (d18:1/18:0)*	HMDB0004950	3-hydroxybutyrate (bhba)	HMDB0000011	GCST90200341	met-d-bOHbutyrate	10:64645010-65401382	0.0324016299395933	0.0450410184622131	0.471906514372824	1.0
MR-IVW	n-stearoyl-sphingosine (d18:1/18:0)*	HMDB0004950	3-hydroxybutyrate (bhba)	HMDB0000011	GCST90200341	met-d-bOHbutyrate	14:63982220-64482220	0.0170270384347717	0.0416735041587596	0.68284653473922	1.0
MR-IVW	n-stearoyl-sphingosine (d18:1/18:0)*	HMDB0004950	3-hydroxybutyrate (bhba)	HMDB0000011	GCST90200341	met-d-bOHbutyrate	18:55052269-55552269	-0.0377469076891716	0.046176484561009	0.413672049429503	1.0
MR-IVW	n-stearoyl-sphingosine (d18:1/18:0)*	HMDB0004950	3-hydroxybutyrate (bhba)	HMDB0000011	GCST90200341	met-d-bOHbutyrate	19:8013648-8513648	-0.0548546216724407	0.0278497466493537	0.0488769808616616	1.0
MR-IVW	n1-methyl-2-pyridone-5-carboxamide	HMDB0004193	taurine	HMDB0000251	GCST90199778	bioa_034	7:10019022-10519022	0.122877720473767	0.107129660395612	0.251381620922046	1.0
MR-IVW	alpha-tocopherol	HMDB0001893	3-hydroxybutyrate (bhba)	HMDB0000011	GCST90200302	GCST90200367	1:62651807-63403953	0.270815955050437	0.174012071747919	0.119635449560496	1.0
MR-IVW	arginine	HMDB0000517	glycine	HMDB0000123	bioa_002	M32338	2:24182937-24682937	0.0124079570084358	0.372238710253107	0.973408772365818	1.0
MR-IVW	arginine	HMDB0000517	glycine	HMDB0000123	bioa_002	M32338	2:211333022-211833022	-5.07337139413912	0.253260085697765	2.88285132219545e-89	1.0
MR-IVW	arginine	HMDB0000517	glycine	HMDB0000123	bioa_002	M32338	2:219037276-219788019	-0.40173349085353	0.283576581778962	0.156580407089635	1.0
MR-IVW	arginine	HMDB0000517	glycine	HMDB0000123	bioa_002	M32338	4:144583533-145083533	-0.033386817728383	0.278223481069862	0.904483147958834	1.0
MR-IVW	arginine	HMDB0000517	glycine	HMDB0000123	bioa_002	M32338	5:177386199-177886199	0.234577409096051	0.341203504139709	0.491767700760521	1.0
MR-IVW	arginine	HMDB0000517	glycine	HMDB0000123	bioa_002	M32338	6:131339506-132265729	-0.0247412759867573	0.284875247704583	0.930791132106898	2.0
MR-IVW	arginine	HMDB0000517	glycine	HMDB0000123	bioa_002	M32338	6:135177817-135677817	-0.269000514247405	0.322800617096889	0.40465676192729	1.0
MR-IVW	arginine	HMDB0000517	glycine	HMDB0000123	bioa_002	M32338	6:139590693-140090693	-0.460473402793576	0.28336824787297	0.104162558830439	1.0
MR-IVW	arginine	HMDB0000517	glycine	HMDB0000123	bioa_002	M32338	10:99898951-100398951	-0.0576702455748977	0.360439034843126	0.87288107421714	1.0
MR-IVW	arginine	HMDB0000517	glycine	HMDB0000123	bioa_002	M32338	12:46680313-47435518	0.689179069257069	0.304829203709857	0.0237673352613922	1.0
MR-IVW	arginine	HMDB0000517	glycine	HMDB0000123	bioa_002	M32338	16:68076200-68576200	-0.409092730513587	0.350650911868789	0.243345009148762	1.0
MR-IVW	arginine	HMDB0000517	glycine	HMDB0000123	bioa_002	M32338	19:12757458-13257458	0.235549097018251	0.196290914181875	0.230139340443414	1.0
MR-IVW	tyrosine	HMDB0000158	cholesterol	HMDB0000067	M01299	GCST90200368	1:154514715-155014715	-0.363148037150124	0.167469454276913	0.0301249646718369	1.0
MR-IVW	tyrosine	HMDB0000158	cholesterol	HMDB0000067	M01299	GCST90200368	6:111242119-112061922	0.152488667733156	0.147033571158397	0.299688776368685	1.0
MR-IVW	tyrosine	HMDB0000158	cholesterol	HMDB0000067	M01299	GCST90200368	16:71357384-72149586	-0.0055392448433774	0.162463084661752	0.972801071779755	1.0
MR-IVW	3-methyl-2-oxovalerate	HMDB0000491	hypotaurine	HMDB0000965	M15676	GCST90200379	4:88976422-89476422	0.097689415040898	0.127950271320679	0.44516813762533	1.0
MR-IVW	tryptophan	HMDB0000929	4-hydroxyphenylpyruvate	HMDB0000707	M00054	GCST90200300	3:189559163-190059163	0.0932536492054891	0.17500737903183	0.594133592728305	1.0
MR-IVW	tryptophan	HMDB0000929	4-hydroxyphenylpyruvate	HMDB0000707	M00054	GCST90200300	5:153760041-154260041	0.132567974122809	0.17500413252594	0.448742345461398	1.0
MR-IVW	tryptophan	HMDB0000929	4-hydroxyphenylpyruvate	HMDB0000707	M00054	GCST90200300	6:111281159-111781159	0.271949318669368	0.153583291017829	0.0766112684440224	1.0
MR-IVW	tryptophan	HMDB0000929	4-hydroxyphenylpyruvate	HMDB0000707	M00054	GCST90200300	6:125293311-125793311	-0.0540643205737018	0.159169127175988	0.734108164506668	1.0
MR-IVW	tryptophan	HMDB0000929	4-hydroxyphenylpyruvate	HMDB0000707	M00054	GCST90200300	7:14057409-14557409	0.367421357506023	0.171543107000927	0.032204731499929	1.0
MR-IVW	tryptophan	HMDB0000929	4-hydroxyphenylpyruvate	HMDB0000707	M00054	GCST90200300	11:116404435-116904435	-0.0904701157956436	0.171590409589493	0.598023744816275	1.0
MR-IVW	tryptophan	HMDB0000929	4-hydroxyphenylpyruvate	HMDB0000707	M00054	GCST90200300	16:53794515-54294515	0.0508785338326977	0.175009612423573	0.771266613505083	1.0
MR-IVW	glycerophosphorylcholine (gpc)	HMDB0000086	phenylalanine	HMDB0000159	GCST90199629	GCST90200396	1:40156715-40656715	-0.0904070254458604	0.142813942529624	0.52670712318674	1.0
MR-IVW	taurine	HMDB0000251	alpha-ketoglutaramate*	HMDB0001552	bioa_034	GCST90199885	19:54074995-54574995	0.0684639821004343	0.116793837055597	0.557744373248522	1.0
MR-IVW	n-stearoyl-sphingosine (d18:1/18:0)*	HMDB0004950	pantothenate	HMDB0000210	GCST90200341	M01508	10:64645010-65401382	-0.34086359613472	0.195577473192051	0.0813585718041434	1.0
MR-IVW	n-stearoyl-sphingosine (d18:1/18:0)*	HMDB0004950	pantothenate	HMDB0000210	GCST90200341	M01508	14:63982220-64482220	-0.0047396436354724	0.16588752724157	0.977206399475103	1.0
MR-IVW	n-stearoyl-sphingosine (d18:1/18:0)*	HMDB0004950	pantothenate	HMDB0000210	GCST90200341	M01508	18:55052269-55552269	0.28420325874477	0.183896226246615	0.12223635544801	1.0
MR-IVW	phenylpyruvate	HMDB0000205	uridine	HMDB0000296	GCST90200365	GCST90200407	9:131315554-131815554	0.037474345490561	0.130964418131818	0.774769803254957	1.0
MR-IVW	phenylpyruvate	HMDB0000205	uridine	HMDB0000296	GCST90200365	GCST90200407	16:58503995-59003995	0.102955575511696	0.158911526724093	0.51706266675061	1.0
MR-IVW	dehydroepiandrosterone sulfate (dhea-s)	HMDB0001032	methionine	HMDB0000696	M32425	GCST90200391	7:98868801-99739571	-0.0274247917974784	0.133429001277947	0.837151450654374	1.0
MR-IVW	dehydroepiandrosterone sulfate (dhea-s)	HMDB0001032	methionine	HMDB0000696	M32425	GCST90200391	19:48115523-48615523	0.486664762480512	0.14458170732358	0.0007626147717	1.0
MR-IVW	glycerol 3-phosphate	HMDB0000126	3-(4-hydroxyphenyl)lactate	HMDB0000755	GCST90199638	M32197	1:20921386-22251981	0.114371072004325	0.0710816174491636	0.107614035945669	3.0
MR-IVW	eicosapentaenoate (epa; 20:5n3)	HMDB0001999	5-oxoproline	HMDB0000267	GCST90200349	M01494	11:61319830-61819830	0.0607966656410464	0.081062220854728	0.453254704753734	1.0
MR-IVW	glycohyocholate	HMDB0000138	oleamide	HMDB0002117	GCST90199935	M32458	10:45742470-46242470	-0.230299273195396	0.183386458285223	0.20918343139104	1.0
MR-IVW	glycohyocholate	HMDB0000138	oleamide	HMDB0002117	GCST90199935	M32458	17:28409010-28909010	0.24875769093458	0.15440132540767	0.107155507032272	1.0
MR-IVW	n6,n6,n6-trimethyllysine	HMDB0001325	dehydroepiandrosterone sulfate (dhea-s)	HMDB0001032	GCST90200344	M32425	11:64586385-65555309	0.0565146073470342	0.154130747310095	0.713867673475	1.0
MR-IVW	isoleucine	HMDB0000172	dehydroepiandrosterone sulfate (dhea-s)	HMDB0001032	met-d-Ile	GCST90199673	2:27480940-28253174	-0.316305203426696	0.565698405124505	0.576065457254402	1.0
MR-IVW	isoleucine	HMDB0000172	dehydroepiandrosterone sulfate (dhea-s)	HMDB0001032	met-d-Ile	GCST90199673	2:165251927-165751927	0.504055872791565	0.517329153878206	0.329886421159756	1.0
MR-IVW	isoleucine	HMDB0000172	dehydroepiandrosterone sulfate (dhea-s)	HMDB0001032	met-d-Ile	GCST90199673	4:88890833-89475171	0.0944225213083631	0.197214733722947	0.632094961902046	2.0
MR-IVW	isoleucine	HMDB0000172	dehydroepiandrosterone sulfate (dhea-s)	HMDB0001032	met-d-Ile	GCST90199673	8:76193463-76693463	-0.84832381328677	0.650841212854722	0.192429126535692	1.0
MR-IVW	isoleucine	HMDB0000172	dehydroepiandrosterone sulfate (dhea-s)	HMDB0001032	met-d-Ile	GCST90199673	12:56611458-57111458	-0.661880781138311	0.463348887677068	0.153156129691187	1.0
MR-IVW	isoleucine	HMDB0000172	dehydroepiandrosterone sulfate (dhea-s)	HMDB0001032	met-d-Ile	GCST90199673	16:69331471-69831471	-0.447102926121527	0.575494005516006	0.437216096765793	1.0
MR-IVW	isoleucine	HMDB0000172	dehydroepiandrosterone sulfate (dhea-s)	HMDB0001032	met-d-Ile	GCST90199673	16:69865519-70914672	-0.356611182977764	0.323588476773616	0.270439260303548	1.0
MR-IVW	isoleucine	HMDB0000172	dehydroepiandrosterone sulfate (dhea-s)	HMDB0001032	met-d-Ile	GCST90199673	17:6935779-7435779	-0.37639965841623	0.473768114703249	0.426915597274786	1.0
MR-IVW	isoleucine	HMDB0000172	dehydroepiandrosterone sulfate (dhea-s)	HMDB0001032	met-d-Ile	GCST90199673	19:49069664-49569664	0.196715322506611	0.439039130522174	0.654110799681083	1.0
MR-IVW	phenylalanine	HMDB0000159	spermidine	HMDB0001257	met-d-Phe	GCST90200423	2:211293055-211793055	-1.21308934404769	0.633494975473743	0.0555032815020784	1.0
MR-IVW	phenylalanine	HMDB0000159	spermidine	HMDB0001257	met-d-Phe	GCST90200423	6:17868392-18368392	-0.668919047464312	0.678271645848267	0.324029517890756	1.0
MR-IVW	phenylalanine	HMDB0000159	spermidine	HMDB0001257	met-d-Phe	GCST90200423	11:57019429-57519429	-0.17638303805287	0.379282606567854	0.641900065403394	1.0
MR-IVW	phenylalanine	HMDB0000159	spermidine	HMDB0001257	met-d-Phe	GCST90200423	12:56671418-57171418	-1.08701229036917	0.684477210335506	0.112265699425176	1.0
MR-IVW	phenylalanine	HMDB0000159	spermidine	HMDB0001257	met-d-Phe	GCST90200423	12:102211009-102721004	-0.351536552003576	0.434899538716945	0.418908301803101	2.0
MR-IVW	phenylalanine	HMDB0000159	spermidine	HMDB0001257	met-d-Phe	GCST90200423	12:102890425-104124563	0.149210375876594	0.117016584737499	0.202266201803859	12.0
MR-IVW	phenylalanine	HMDB0000159	spermidine	HMDB0001257	met-d-Phe	GCST90200423	12:104125826-104625826	0.684253787142227	0.71211237527966	0.336613039018592	1.0
MR-IVW	phenylalanine	HMDB0000159	spermidine	HMDB0001257	met-d-Phe	GCST90200423	14:55161744-55661744	0.245279546827794	0.370762217126197	0.508256544637255	1.0
MR-IVW	phenylalanine	HMDB0000159	spermidine	HMDB0001257	met-d-Phe	GCST90200423	14:55670870-56170870	0.899163347197549	0.668808071794751	0.17881048413736	1.0
MR-IVW	phenylalanine	HMDB0000159	spermidine	HMDB0001257	met-d-Phe	GCST90200423	16:16004626-16504626	0.122810041945167	0.704202447729705	0.861554311399516	1.0
MR-IVW	caffeine	HMDB0001847	alpha-tocopherol	HMDB0001893	M00569	M01561	7:17037106-17537106	-0.0825876456214273	0.134748263908644	0.53994033019188	1.0
MR-IVW	caffeine	HMDB0001847	alpha-tocopherol	HMDB0001893	M00569	M01561	15:74777880-75277880	-0.0164324136084294	0.156107929280089	0.916166996259813	1.0
MR-IVW	pantothenate	HMDB0000210	n-stearoyl-sphingosine (d18:1/18:0)*	HMDB0004950	M01508	GCST90200341	2:27200724-27700724	0.19664492489971	0.148954249912858	0.18677828191307	1.0
MR-IVW	eicosapentaenoate (epa; 20:5n3)	HMDB0001999	choline	HMDB0000097	GCST90200349	GCST90200327	11:61319830-61819830	0.0569954033932643	0.0777974364154258	0.463794577501791	1.0
MR-IVW	hypoxanthine	HMDB0000157	pantothenate	HMDB0000210	M03127	M01508	6:16038192-16538192	-0.0188348426657829	0.122426477327591	0.877731041501718	1.0
MR-IVW	threonine	HMDB0000167	eicosapentaenoate (epa; 20:5n3)	HMDB0001999	bioa_019	M18467	2:27191397-28253174	-0.140178590766026	0.144301490494438	0.331334906503131	1.0
MR-IVW	threonine	HMDB0000167	eicosapentaenoate (epa; 20:5n3)	HMDB0001999	bioa_019	M18467	6:126521687-127323798	0.171917371786664	0.343834743573329	0.617075077451974	1.0
MR-IVW	threonine	HMDB0000167	eicosapentaenoate (epa; 20:5n3)	HMDB0001999	bioa_019	M18467	8:74631674-75131674	-0.113582735023147	0.200121961707449	0.570328634657464	1.0
MR-IVW	threonine	HMDB0000167	eicosapentaenoate (epa; 20:5n3)	HMDB0001999	bioa_019	M18467	12:46636543-47464292	0.0949580421981913	0.189186206321191	0.615717469369681	2.0
MR-IVW	threonine	HMDB0000167	eicosapentaenoate (epa; 20:5n3)	HMDB0001999	bioa_019	M18467	12:56615040-57115040	0.118497845902634	0.219440455375249	0.589197032431399	1.0
MR-IVW	threonine	HMDB0000167	eicosapentaenoate (epa; 20:5n3)	HMDB0001999	bioa_019	M18467	12:59727701-60227701	-0.187857737828907	0.348089337741804	0.589415983258807	1.0
MR-IVW	threonine	HMDB0000167	eicosapentaenoate (epa; 20:5n3)	HMDB0001999	bioa_019	M18467	16:1654524-2154524	-0.149057294490612	0.252250806061038	0.554581334468174	1.0
MR-IVW	threonine	HMDB0000167	eicosapentaenoate (epa; 20:5n3)	HMDB0001999	bioa_019	M18467	20:42792364-43292364	-0.0499625292733465	0.339745199058769	0.883085590508203	1.0
MR-IVW	bilirubin (z,z)	HMDB0000054	3-hydroxybutyrate (bhba)	HMDB0000011	GCST90200704	met-d-bOHbutyrate	2:233988949-235124783	0.0084819646012553	0.0063079272694917	0.178737766115057	7.0
MR-IVW	bilirubin (z,z)	HMDB0000054	3-hydroxybutyrate (bhba)	HMDB0000011	GCST90200704	met-d-bOHbutyrate	12:21093886-21593886	-0.0273550619488242	0.0367435465094366	0.456582409370881	1.0
MR-IVW	phenylalanine	HMDB0000159	paraxanthine	HMDB0001860	M00064	M18254	12:103007876-103507876	0.0661953580751735	0.150042811637059	0.659085245942243	1.0
MR-IVW	cortisol	HMDB0000063	3-methyl-2-oxobutyrate	HMDB0000019	GCST90200378	M21047	14:94554700-95054700	0.12143850250851	0.16429915045269	0.459827797596796	1.0
MR-IVW	cortisol	HMDB0000063	myo-inositol	HMDB0000211	GCST90200378	M19934	14:94554700-95054700	-0.169372700120725	0.162597792115896	0.297566248363506	1.0
MR-IVW	cortisol	HMDB0000063	docosahexaenoate (dha; 22:6n3)	HMDB0002183	GCST90200378	M19323	14:94554700-95054700	0.0594302659982069	0.162442727061767	0.714474277651151	1.0
MR-IVW	cortisol	HMDB0000063	creatine	HMDB0000064	GCST90200378	M27718	14:94554700-95054700	-0.0108266721867894	0.162400082801847	0.946847071399272	1.0
MR-IVW	cortisol	HMDB0000063	cystine	HMDB0000192	GCST90200378	GCST90200382	14:94554700-95054700	-0.169807638911864	0.154124484842075	0.270567586167575	1.0
MR-IVW	cortisol	HMDB0000063	inosine 5'-monophosphate (imp)	HMDB0000175	GCST90200378	GCST90200395	14:94554700-95054700	0.0747342218255742	0.204636189571257	0.714958159311676	1.0
MR-IVW	cortisol	HMDB0000063	n-palmitoyl-sphingosine (d18:1/16:0)	HMDB0004949	GCST90200378	GCST90200336	14:94554700-95054700	-0.482138589138412	0.153212140288572	0.0016502868085719	1.0
MR-IVW	cortisol	HMDB0000063	taurochenodeoxycholate	HMDB0000951	GCST90200378	GCST90200337	14:94554700-95054700	-0.165988230461163	0.155355304596754	0.285320895329218	1.0
MR-IVW	cortisol	HMDB0000063	lactate	HMDB0000190	GCST90200378	GCST90200408	14:94554700-95054700	0.015832090173792	0.153760203847592	0.917989867681652	1.0
MR-IVW	cortisol	HMDB0000063	leucine	HMDB0000687	GCST90200378	GCST90200389	14:94554700-95054700	-0.111988665973784	0.153428924650173	0.46544775091295	1.0
MR-IVW	cortisol	HMDB0000063	arachidonate (20:4n6)	HMDB0001043	GCST90200378	GCST90200358	14:94554700-95054700	-0.162075830398894	0.153237917980006	0.290203888115327	1.0
MR-IVW	cortisol	HMDB0000063	histidine	HMDB0000177	GCST90200378	GCST90200377	14:94554700-95054700	-0.0211175322419861	0.153704019963042	0.890721830757404	1.0
MR-IVW	cortisol	HMDB0000063	trans-urocanate	HMDB0000301	GCST90200378	GCST90200416	14:94554700-95054700	0.283050460397262	0.153906634414022	0.0658997442130442	1.0
MR-IVW	cortisol	HMDB0000063	ornithine	HMDB0000214	GCST90200378	GCST90200404	14:94554700-95054700	-0.0812603815942596	0.153403387489505	0.596308162220098	1.0
MR-IVW	cortisol	HMDB0000063	tryptophan	HMDB0000929	GCST90200378	GCST90200441	14:94554700-95054700	-0.0354418143598016	0.153591670509624	0.817506313901152	1.0
MR-IVW	cortisol	HMDB0000063	5-methylthioadenosine (mta)	HMDB0001173	GCST90200378	GCST90200359	14:94554700-95054700	-0.0494569946374217	0.153824870136422	0.747820188632535	1.0
MR-IVW	histidine	HMDB0000177	citrate	HMDB0000094	GCST90200377	met-d-Citrate	2:211293055-211793055	0.415418548658311	0.0465726633894157	4.67157676563271e-19	1.0
MR-IVW	histidine	HMDB0000177	citrate	HMDB0000094	GCST90200377	met-d-Citrate	12:96129884-96629884	-0.054424407817495	0.0382822855697179	0.15512487345149	1.0
MR-IVW	cortisol	HMDB0000063	asparagine	HMDB0000168	GCST90200378	GCST90200452	14:94554700-95054700	-0.0603478066126723	0.153497557401676	0.694207532560386	1.0
MR-IVW	hypotaurine	HMDB0000965	beta-citrylglutamate	HMDB0241915	GCST90200379	GCST90199911	4:138793652-139293652	0.0252039463782819	0.136520505712649	0.853529794814541	1.0
MR-IVW	hypotaurine	HMDB0000965	beta-citrylglutamate	HMDB0241915	GCST90200379	GCST90199911	5:114821656-115321656	0.216970371034135	0.160278956278442	0.175830618804424	1.0
MR-IVW	hypotaurine	HMDB0000965	beta-citrylglutamate	HMDB0241915	GCST90200379	GCST90199911	19:47031255-47531255	0.0522787778091236	0.176348212236582	0.766884929109827	1.0
MR-IVW	cortisol	HMDB0000063	3-hydroxybutyrate (bhba)	HMDB0000011	GCST90200378	GCST90200367	14:94554700-95054700	-0.17834097766302	0.153050822863044	0.243921761089997	1.0
MR-IVW	hypotaurine	HMDB0000965	hippurate	HMDB0000714	GCST90200379	GCST90199624	4:138793652-139293652	0.254693221325135	0.13621069893175	0.0615050118524691	1.0
MR-IVW	hypotaurine	HMDB0000965	hippurate	HMDB0000714	GCST90200379	GCST90199624	5:114821656-115321656	-0.180247279880988	0.159954264562868	0.259798459493824	1.0
MR-IVW	hypotaurine	HMDB0000965	hippurate	HMDB0000714	GCST90200379	GCST90199624	19:47031255-47531255	0.155716169080549	0.175977493333234	0.376229923810355	1.0
MR-IVW	cortisol	HMDB0000063	adenosine 5'-diphosphate (adp)	HMDB0001341	GCST90200378	GCST90200355	14:94554700-95054700	-0.0772484608957967	0.205345454317874	0.706777262181337	1.0
MR-IVW	cortisol	HMDB0000063	pyruvate	HMDB0000243	GCST90200378	met-d-Pyruvate	14:94554700-95054700	0.0323916276463627	0.0411459538458121	0.431142993880164	1.0
MR-IVW	cortisol	HMDB0000063	3-hydroxybutyrate (bhba)	HMDB0000011	GCST90200378	met-d-bOHbutyrate	14:94554700-95054700	0.0921255800111425	0.0413534526286015	0.0258965035717731	1.0
MR-IVW	hypotaurine	HMDB0000965	paraxanthine	HMDB0001860	GCST90200379	GCST90199654	4:138793652-139293652	0.364862406695763	0.13978046392244	0.0090475222814422	1.0
MR-IVW	hypotaurine	HMDB0000965	paraxanthine	HMDB0001860	GCST90200379	GCST90199654	5:114821656-115321656	0.0854979921956426	0.164192639995715	0.602563534225713	1.0
MR-IVW	hypotaurine	HMDB0000965	paraxanthine	HMDB0001860	GCST90200379	GCST90199654	19:47031255-47531255	0.158121060681351	0.180629416426423	0.381362112906886	1.0
MR-IVW	cystathionine	HMDB0000099	histidine	HMDB0000177	GCST90200383	GCST90200377	1:70631670-71131670	-0.118780360298522	0.0820938212968957	0.147928992746732	1.0
MR-IVW	cystathionine	HMDB0000099	histidine	HMDB0000177	GCST90200383	GCST90200377	19:33152807-33652807	0.0870747166247003	0.163719863867808	0.594828590629235	1.0
MR-IVW	s-1-pyrroline-5-carboxylate	HMDB0001301	1-methylurate	HMDB0003099	GCST90200381	M34395	8:144432748-145014955	-0.0398298881833813	0.0653302052225234	0.542080208487458	2.0
MR-IVW	hypotaurine	HMDB0000965	alpha-ketoglutaramate*	HMDB0001552	GCST90200379	GCST90199885	4:138793652-139293652	0.0154527096243373	0.136653646154221	0.909967622254971	1.0
MR-IVW	hypotaurine	HMDB0000965	alpha-ketoglutaramate*	HMDB0001552	GCST90200379	GCST90199885	5:114821656-115321656	-0.204223328465478	0.160437097567225	0.203047010460721	1.0
MR-IVW	hypotaurine	HMDB0000965	alpha-ketoglutaramate*	HMDB0001552	GCST90200379	GCST90199885	19:47031255-47531255	0.137571061144808	0.176514379317442	0.435758289752452	1.0
MR-IVW	hypotaurine	HMDB0000965	4-hydroxy-2-oxoglutaric acid	HMDB0002070	GCST90200379	GCST90199897	4:138793652-139293652	0.0594011326570875	0.139140311588775	0.66944099605628	1.0
MR-IVW	hypotaurine	HMDB0000965	4-hydroxy-2-oxoglutaric acid	HMDB0002070	GCST90200379	GCST90199897	5:114821656-115321656	-0.0141480037210437	0.163374341428115	0.930990508319364	1.0
MR-IVW	hypotaurine	HMDB0000965	4-hydroxy-2-oxoglutaric acid	HMDB0002070	GCST90200379	GCST90199897	19:47031255-47531255	0.0620708865439415	0.179733607764824	0.729831742130203	1.0
MR-IVW	s-1-pyrroline-5-carboxylate	HMDB0001301	pyruvate	HMDB0000243	GCST90200381	met-d-Pyruvate	1:18949448-19449448	0.0098789503275574	0.0391646743101827	0.800854518305215	1.0
MR-IVW	s-1-pyrroline-5-carboxylate	HMDB0001301	pyruvate	HMDB0000243	GCST90200381	met-d-Pyruvate	8:144432748-145014955	-0.0065167577128649	0.0112951179188219	0.563970874325845	3.0
MR-IVW	cystathionine	HMDB0000099	hippurate	HMDB0000714	GCST90200383	GCST90199624	1:70631670-71131670	-0.0034832206503179	0.0819201656176154	0.966084409720653	1.0
MR-IVW	cystathionine	HMDB0000099	hippurate	HMDB0000714	GCST90200383	GCST90199624	19:33152807-33652807	-0.193062095340046	0.163341764606779	0.237224820148055	1.0
MR-IVW	hypotaurine	HMDB0000965	isoursodeoxycholate	HMDB0000686	GCST90200379	GCST90199892	4:138793652-139293652	0.071620157949435	0.136452169220211	0.59967097800524	1.0
MR-IVW	hypotaurine	HMDB0000965	isoursodeoxycholate	HMDB0000686	GCST90200379	GCST90199892	5:114821656-115321656	0.146470058695409	0.160210787256732	0.360594197922572	1.0
MR-IVW	hypotaurine	HMDB0000965	isoursodeoxycholate	HMDB0000686	GCST90200379	GCST90199892	19:47031255-47531255	-0.158320260306551	0.176254829311367	0.369054218158669	1.0
MR-IVW	hypotaurine	HMDB0000965	cytosine	HMDB0000630	GCST90200379	GCST90200433	4:138793652-139293652	-0.12291401608696	0.148092530416436	0.406549413124553	1.0
MR-IVW	hypotaurine	HMDB0000965	cytosine	HMDB0000630	GCST90200379	GCST90200433	5:114821656-115321656	0.116365324422031	0.173886844943933	0.503366997381265	1.0
MR-IVW	hypotaurine	HMDB0000965	cytosine	HMDB0000630	GCST90200379	GCST90200433	19:47031255-47531255	-0.0627861933523276	0.191304770372625	0.742760575432286	1.0
MR-IVW	hypotaurine	HMDB0000965	docosahexaenoate (dha; 22:6n3)	HMDB0002183	GCST90200379	GCST90199651	4:138793652-139293652	-0.0508628799198671	0.136081953542189	0.708578020912166	1.0
MR-IVW	hypotaurine	HMDB0000965	docosahexaenoate (dha; 22:6n3)	HMDB0002183	GCST90200379	GCST90199651	5:114821656-115321656	0.0037848090070261	0.159782889645846	0.981102117343792	1.0
MR-IVW	hypotaurine	HMDB0000965	docosahexaenoate (dha; 22:6n3)	HMDB0002183	GCST90200379	GCST90199651	19:47031255-47531255	-0.28963399444115	0.175754953709599	0.0993645450460135	1.0
MR-IVW	guanidinoacetate	HMDB0000128	urate	HMDB0000289	GCST90200384	M01604	6:131647278-132147278	0.0434387400290803	0.173754960116324	0.802587348634156	1.0
MR-IVW	guanidinoacetate	HMDB0000128	urate	HMDB0000289	GCST90200384	M01604	12:101043-601043	0.153733042007959	0.153733042007959	0.317310507862914	1.0
MR-IVW	sphingosine	HMDB0000252	3-hydroxybutyrate (bhba)	HMDB0000011	GCST90200385	GCST90200367	3:56598999-57098999	-0.0293613214245013	0.143471520028077	0.837846269270783	1.0
MR-IVW	sphingosine	HMDB0000252	hypotaurine	HMDB0000965	GCST90200385	GCST90200379	3:56598999-57098999	-0.0654393905844675	0.144167220192314	0.649891370690517	1.0
MR-IVW	sphingosine	HMDB0000252	n-palmitoyl-sphinganine (d18:0/16:0)	HMDB11760	GCST90200385	GCST90200064	3:56598999-57098999	0.0592209942890523	0.1442026718449	0.681308002583643	1.0
MR-IVW	sphingosine	HMDB0000252	taurocholate	HMDB0000036	GCST90200385	GCST90200333	3:56598999-57098999	-0.100829007411005	0.148466639665323	0.497051832319817	1.0
MR-IVW	sphingosine	HMDB0000252	glycerol	HMDB0000131	GCST90200385	GCST90200325	3:56598999-57098999	-0.182360965565746	0.143518495898831	0.203855202548502	1.0
MR-IVW	sphingosine	HMDB0000252	n-palmitoyl-sphingosine (d18:1/16:0)	HMDB0004949	GCST90200385	GCST90200336	3:56598999-57098999	-0.137894751861461	0.143689340013406	0.337219914749139	1.0
MR-IVW	sphingosine	HMDB0000252	dimethylglycine	HMDB0000092	GCST90200385	GCST90200424	3:56598999-57098999	0.0476989025855906	0.144062848485571	0.740570558878046	1.0
MR-IVW	sphingosine	HMDB0000252	ornithine	HMDB0000214	GCST90200385	GCST90200404	3:56598999-57098999	0.0801449537671453	0.143790347182437	0.577272150023132	1.0
MR-IVW	sphingosine	HMDB0000252	5,6-dihydrothymine	HMDB0000079	GCST90200385	GCST90200339	3:56598999-57098999	-0.174334954409671	0.144094791596576	0.226331473415035	1.0
MR-IVW	sphingosine	HMDB0000252	2-aminobutyrate	HMDB0000452	GCST90200385	GCST90200305	3:56598999-57098999	0.0306206678516129	0.143906014347424	0.831496688120025	1.0
MR-IVW	sphingosine	HMDB0000252	methionine	HMDB0000696	GCST90200385	GCST90200391	3:56598999-57098999	0.0103074089129997	0.144081284500499	0.942968908608749	1.0
MR-IVW	sphingosine	HMDB0000252	glycohyocholate	HMDB0000138	GCST90200385	GCST90199935	3:56598999-57098999	-0.156291123049701	0.155091917162325	0.313583029433008	1.0
MR-IVW	sphingosine	HMDB0000252	1-(1-enyl-stearoyl)-2-arachidonoyl-gpe (p-18:0/20:4)*	HMDB0005779	GCST90200385	GCST90200058	3:56598999-57098999	0.0192494581495452	0.143801606983681	0.893512318381635	1.0
MR-IVW	sphingosine	HMDB0000252	asparagine	HMDB0000168	GCST90200385	GCST90200452	3:56598999-57098999	0.025669883145312	0.143879948828257	0.858399569318824	1.0
MR-IVW	sphingosine	HMDB0000252	glucose	HMDB0000122	GCST90200385	GCST90200440	3:56598999-57098999	-0.122532919351375	0.144950298505195	0.397918592444433	1.0
MR-IVW	sphingosine	HMDB0000252	creatinine	HMDB0000562	GCST90200385	met-d-Creatinine	3:56598999-57098999	0.071214249759758	0.039380314724669	0.0705486572795352	1.0
MR-IVW	sphingosine	HMDB0000252	glycine	HMDB0000123	GCST90200385	GCST90200707	3:56598999-57098999	-0.11324321236526	0.143726725789618	0.430751435909933	1.0
MR-IVW	phosphate	HMDB0001429	serine	HMDB0000187	GCST90200393	M32315	1:21570042-22070042	0.258976442568874	0.183441646819619	0.158019253847398	1.0
MR-IVW	orotate	HMDB0000226	theobromine	HMDB0002825	GCST90200392	M18392	3:123305909-124961335	0.0153126014097608	0.0335221814646113	0.64782190539913	1.0
MR-IVW	orotate	HMDB0000226	theobromine	HMDB0002825	GCST90200392	M18392	7:32831514-33590783	-0.0947478764923402	0.0676369203910248	0.161264697232406	3.0
MR-IVW	phosphate	HMDB0001429	7-methylxanthine	HMDB0001991	GCST90200393	M34390	1:21570042-22070042	-0.107441548963091	0.21090378129792	0.610448075861919	1.0
MR-IVW	phosphate	HMDB0001429	hypotaurine	HMDB0000965	GCST90200393	GCST90200379	1:21570042-22070042	0.117873958621586	0.15860400694711	0.457362661865633	1.0
MR-IVW	orotate	HMDB0000226	stearoyl sphingomyelin (d18:1/18:0)	HMDB0001348	GCST90200392	GCST90200335	3:123305909-124961335	0.0026464793726554	0.0380228407471625	0.944510160107272	3.0
MR-IVW	orotate	HMDB0000226	stearoyl sphingomyelin (d18:1/18:0)	HMDB0001348	GCST90200392	GCST90200335	7:32831514-33590783	-0.010903913996741	0.0491384288208796	0.824390199480564	1.0
MR-IVW	orotate	HMDB0000226	3-(4-hydroxyphenyl)lactate	HMDB0000755	GCST90200392	GCST90200371	3:123305909-124961335	-0.0070488575057378	0.0302569032224868	0.815787094272124	3.0
MR-IVW	orotate	HMDB0000226	3-(4-hydroxyphenyl)lactate	HMDB0000755	GCST90200392	GCST90200371	7:32831514-33590783	-0.0759035543562331	0.0491285013040262	0.122346165678149	1.0
MR-IVW	phosphate	HMDB0001429	pyruvate	HMDB0000243	GCST90200393	met-d-Pyruvate	1:21570042-22070042	0.0386267485898842	0.0424305928280798	0.362637231808978	1.0
MR-IVW	phosphate	HMDB0001429	glycine	HMDB0000123	GCST90200393	met-d-Gly	1:21570042-22070042	0.0473095509321628	0.0423891623516416	0.264389360255374	1.0
MR-IVW	phenylalanine	HMDB0000159	4-acetamidobutanoate	HMDB0003681	GCST90200396	GCST90200311	12:103005621-103594137	0.0713255479490987	0.133711300083239	0.593736321912334	2.0
MR-IVW	phenylalanine	HMDB0000159	spermidine	HMDB0001257	GCST90200396	GCST90200423	12:103005621-103594137	0.0095220552186752	0.109156757480903	0.930486427133662	2.0
MR-IVW	phenylalanine	HMDB0000159	5-methylthioadenosine (mta)	HMDB0001173	GCST90200396	GCST90200359	12:103005621-103594137	0.255763826425411	0.103243154048447	0.013238215614315	2.0
MR-IVW	phenylalanine	HMDB0000159	1-methylnicotinamide	HMDB0000699	GCST90200396	GCST90200406	12:103005621-103594137	0.0070904608813667	0.103366606433508	0.945311779341503	2.0
MR-IVW	phenylalanine	HMDB0000159	lactate	HMDB0000190	GCST90200396	GCST90200408	12:103005621-103594137	-0.198079531631446	0.103209711592869	0.0549596978449167	2.0
MR-IVW	orotate	HMDB0000226	4-hydroxy-2-oxoglutaric acid	HMDB0002070	GCST90200392	GCST90199897	3:123305909-124961335	0.0184711810245735	0.0308991291063406	0.549980266211255	3.0
MR-IVW	orotate	HMDB0000226	4-hydroxy-2-oxoglutaric acid	HMDB0002070	GCST90200392	GCST90199897	7:32831514-33590783	0.0100952548930969	0.0501791983331519	0.840554654253795	1.0
MR-IVW	phenylalanine	HMDB0000159	glutamine	HMDB0000641	GCST90200396	GCST90200419	12:103005621-103594137	0.169518120722674	0.222784010871316	0.44671206123714	2.0
MR-IVW	phenylalanine	HMDB0000159	1-methylxanthine	HMDB0010738	GCST90200396	GCST90199763	12:103005621-103594137	-0.0623918319141809	0.120272765495691	0.603933147846573	2.0
MR-IVW	orotate	HMDB0000226	n-acetylglucosaminylasparagine	HMDB0000489	GCST90200392	GCST90200316	3:123305909-124961335	-0.0078380158162588	0.0304697992899311	0.796994402778074	3.0
MR-IVW	orotate	HMDB0000226	n-acetylglucosaminylasparagine	HMDB0000489	GCST90200392	GCST90200316	7:32831514-33590783	-0.0503056555046427	0.0494781618078581	0.309284544061007	1.0
MR-IVW	myo-inositol	HMDB0000211	alanine	HMDB0000161	GCST90200401	bioa_001	16:24676314-25176314	0.0303653213357698	0.0515540260369617	0.555861273608814	1.0
MR-IVW	citrulline	HMDB0000904	leucine	HMDB0000687	GCST90200403	M00060	2:211084708-211584708	0.260027105328659	0.167160281996995	0.119813814205544	1.0
MR-IVW	citrulline	HMDB0000904	leucine	HMDB0000687	GCST90200403	M00060	9:133044244-133573675	-0.125967145371518	0.171773380052069	0.463355149269594	1.0
MR-IVW	citrulline	HMDB0000904	n-acetylornithine	HMDB0003357	GCST90200403	M15630	2:211084708-211584708	0.318872146947001	0.169526964199672	0.0599783968033711	1.0
MR-IVW	citrulline	HMDB0000904	n-acetylornithine	HMDB0003357	GCST90200403	M15630	9:133044244-133573675	0.0497786285630908	0.17422519997082	0.775096962195987	1.0
MR-IVW	citrulline	HMDB0000904	citrulline	HMDB0000904	GCST90200403	M02132	2:211084708-211584708	0.904578761717235	0.167150423360793	6.24066564415472e-08	1.0
MR-IVW	citrulline	HMDB0000904	citrulline	HMDB0000904	GCST90200403	M02132	9:133044244-133573675	0.605523447729438	0.17193875676268	0.0004287258044539	1.0
MR-IVW	citrulline	HMDB0000904	flavin adenine dinucleotide (fad)	HMDB0001248	GCST90200403	GCST90200376	2:211084708-211584708	0.108746442843692	0.177402295331525	0.539880678925463	1.0
MR-IVW	citrulline	HMDB0000904	flavin adenine dinucleotide (fad)	HMDB0001248	GCST90200403	GCST90200376	9:133044244-133573675	0.160880527024084	0.194329236409034	0.407740681134767	2.0
MR-IVW	citrulline	HMDB0000904	hypoxanthine	HMDB0000157	GCST90200403	M03127	2:211084708-211584708	0.136203887872244	0.172047016259676	0.42855506335062	1.0
MR-IVW	citrulline	HMDB0000904	hypoxanthine	HMDB0000157	GCST90200403	M03127	9:133044244-133573675	-0.117849779162731	0.176774668744096	0.504985075093846	1.0
MR-IVW	citrulline	HMDB0000904	hippurate	HMDB0000714	GCST90200403	M15753	2:211084708-211584708	0.0294916322628824	0.167119249489667	0.859924253238213	1.0
MR-IVW	citrulline	HMDB0000904	hippurate	HMDB0000714	GCST90200403	M15753	9:133044244-133573675	0.0465650829065104	0.171708743217757	0.786247641141202	1.0
MR-IVW	citrulline	HMDB0000904	glutamate	HMDB0000148	GCST90200403	bioa_007	2:211084708-211584708	-0.18176797404365	0.0814372643564732	0.0256149629329566	1.0
MR-IVW	citrulline	HMDB0000904	glutamate	HMDB0000148	GCST90200403	bioa_007	9:133044244-133573675	-0.0102927230136509	0.0836806749077371	0.902107097967133	1.0
MR-IVW	citrulline	HMDB0000904	5-methylthioadenosine (mta)	HMDB0001173	GCST90200403	GCST90200359	2:211084708-211584708	-0.0462924261890943	0.15487503262627	0.765014972859422	1.0
MR-IVW	citrulline	HMDB0000904	5-methylthioadenosine (mta)	HMDB0001173	GCST90200403	GCST90200359	9:133044244-133573675	-0.0433681558708356	0.11063561164551	0.695064918298052	2.0
MR-IVW	citrulline	HMDB0000904	3-(4-hydroxyphenyl)lactate	HMDB0000755	GCST90200403	GCST90200371	2:211084708-211584708	-0.112538149591145	0.154410793180446	0.466109892691796	1.0
MR-IVW	citrulline	HMDB0000904	3-(4-hydroxyphenyl)lactate	HMDB0000755	GCST90200403	GCST90200371	9:133044244-133573675	0.17475012586215	0.263981171055224	0.50798435438296	2.0
MR-IVW	citrulline	HMDB0000904	biliverdin	HMDB0001008	GCST90200403	M02137	2:211084708-211584708	0.207164280522864	0.181268745457505	0.253097908947113	1.0
MR-IVW	citrulline	HMDB0000904	biliverdin	HMDB0001008	GCST90200403	M02137	9:133044244-133573675	1.20567033352136e-308	0.186266808535521	1.0	1.0
MR-IVW	citrulline	HMDB0000904	3-methyl-2-oxovalerate	HMDB0000491	GCST90200403	M15676	2:211084708-211584708	0.118171767209543	0.167410003546852	0.480261302753422	1.0
MR-IVW	citrulline	HMDB0000904	3-methyl-2-oxovalerate	HMDB0000491	GCST90200403	M15676	9:133044244-133573675	-0.201910294084956	0.171997657924221	0.240429857397095	1.0
MR-IVW	citrulline	HMDB0000904	glutamine	HMDB0000641	GCST90200403	bioa_006	2:211084708-211584708	-0.248419541802964	0.0490076034332145	3.99911229283765e-07	1.0
MR-IVW	citrulline	HMDB0000904	glutamine	HMDB0000641	GCST90200403	bioa_006	9:133044244-133573675	0.0139765622781705	0.0502754038783141	0.781012358752911	1.0
MR-IVW	citrulline	HMDB0000904	choline	HMDB0000097	GCST90200403	M15506	2:211084708-211584708	-0.0718516662596646	0.167653887939217	0.668235141795248	1.0
MR-IVW	citrulline	HMDB0000904	choline	HMDB0000097	GCST90200403	M15506	9:133044244-133573675	0.0689035357679805	0.172258839419951	0.689156516779352	1.0
MR-IVW	citrulline	HMDB0000904	myo-inositol	HMDB0000211	GCST90200403	M19934	2:211084708-211584708	0.147480741063629	0.167144839872113	0.37758597547425	1.0
MR-IVW	citrulline	HMDB0000904	myo-inositol	HMDB0000211	GCST90200403	M19934	9:133044244-133573675	0.0071560250543827	0.171744601305192	0.966764427019274	1.0
MR-IVW	citrulline	HMDB0000904	alanine	HMDB0000161	GCST90200403	GCST90200431	2:211084708-211584708	-0.249709832520812	0.154335259293865	0.105669044876501	1.0
MR-IVW	citrulline	HMDB0000904	alanine	HMDB0000161	GCST90200403	GCST90200431	9:133044244-133573675	-0.142479958306138	0.179370432451895	0.42700125823195	2.0
MR-IVW	citrulline	HMDB0000904	pyruvate	HMDB0000243	GCST90200403	GCST90200430	2:211084708-211584708	0.15588761024637	0.15440623092929	0.312689826984509	1.0
MR-IVW	citrulline	HMDB0000904	pyruvate	HMDB0000243	GCST90200403	GCST90200430	9:133044244-133573675	-0.0844308715425433	0.110948986063331	0.446664102675271	2.0
MR-IVW	citrulline	HMDB0000904	hypotaurine	HMDB0000965	GCST90200403	GCST90200379	2:211084708-211584708	-0.0689971162159806	0.154855142678854	0.655915768451694	1.0
MR-IVW	citrulline	HMDB0000904	hypotaurine	HMDB0000965	GCST90200403	GCST90200379	9:133044244-133573675	0.0594891435501625	0.110624822208522	0.590745626805005	2.0
MR-IVW	citrulline	HMDB0000904	3-(4-hydroxyphenyl)lactate	HMDB0000755	GCST90200403	M32197	2:211084708-211584708	-0.0514595699266633	0.167243602261658	0.758316473526294	1.0
MR-IVW	citrulline	HMDB0000904	3-(4-hydroxyphenyl)lactate	HMDB0000755	GCST90200403	M32197	9:133044244-133573675	0.246982552877499	0.171813949827826	0.150575972824847	1.0
MR-IVW	citrulline	HMDB0000904	glycine	HMDB0000123	GCST90200403	M32338	2:211084708-211584708	0.501086442965894	0.167028814321964	0.0026997960632601	1.0
MR-IVW	citrulline	HMDB0000904	glycine	HMDB0000123	GCST90200403	M32338	9:133044244-133573675	-0.0457921179781564	0.17172044241809	0.789725820928054	1.0
MR-IVW	citrulline	HMDB0000904	asparagine	HMDB0000168	GCST90200403	GCST90200452	2:211084708-211584708	-0.227056043938331	0.154526571059798	0.141733624239843	1.0
MR-IVW	citrulline	HMDB0000904	asparagine	HMDB0000168	GCST90200403	GCST90200452	9:133044244-133573675	-0.243052686476441	0.110387945966829	0.027679114489103	2.0
MR-IVW	citrulline	HMDB0000904	biliverdin	HMDB0001008	GCST90200403	GCST90200706	2:211084708-211584708	0.0319022826258366	0.154387322309252	0.836292605680631	1.0
MR-IVW	citrulline	HMDB0000904	biliverdin	HMDB0001008	GCST90200403	GCST90200706	9:133044244-133573675	-0.0023102976978285	0.110290498046832	0.983287625885943	2.0
MR-IVW	citrulline	HMDB0000904	aspartate	HMDB0000191	GCST90200403	bioa_004	2:211084708-211584708	-0.251221702724458	0.0816981147071406	0.002105025536752	1.0
MR-IVW	citrulline	HMDB0000904	aspartate	HMDB0000191	GCST90200403	bioa_004	9:133044244-133573675	-0.135329547722057	0.0839513323337814	0.10696193972582	1.0
MR-IVW	citrulline	HMDB0000904	uridine	HMDB0000296	GCST90200403	GCST90200407	2:211084708-211584708	-0.163387256278429	0.154461408876183	0.290152602291836	1.0
MR-IVW	citrulline	HMDB0000904	uridine	HMDB0000296	GCST90200403	GCST90200407	9:133044244-133573675	-0.0447479107772209	0.11034766458041	0.685097146179454	2.0
MR-IVW	citrulline	HMDB0000904	caffeine	HMDB0001847	GCST90200403	GCST90200436	2:211084708-211584708	-0.229934118032831	0.156825390970833	0.142599487920247	1.0
MR-IVW	citrulline	HMDB0000904	caffeine	HMDB0001847	GCST90200403	GCST90200436	9:133044244-133573675	-0.105575235351499	0.112044132572976	0.346057116157339	2.0
MR-IVW	ornithine	HMDB0000214	5,6-dihydrothymine	HMDB0000079	GCST90200404	GCST90200339	6:131644358-132144358	-0.0067145514116815	0.1276166333977	0.958038651234156	1.0
MR-IVW	ornithine	HMDB0000214	5,6-dihydrothymine	HMDB0000079	GCST90200404	GCST90200339	6:161178041-161678041	-0.238466859873038	0.184065880315407	0.195129986680107	1.0
MR-IVW	ornithine	HMDB0000214	hippurate	HMDB0000714	GCST90200404	GCST90199624	6:131644358-132144358	0.206955337839236	0.127279168609105	0.103950642005498	1.0
MR-IVW	ornithine	HMDB0000214	hippurate	HMDB0000714	GCST90200404	GCST90199624	6:161178041-161678041	0.273706051053548	0.183602539515968	0.13602633483698	1.0
MR-IVW	ornithine	HMDB0000214	n6,n6,n6-trimethyllysine	HMDB0001325	GCST90200404	GCST90200344	6:131644358-132144358	-0.117338368441836	0.127913934654154	0.358973514305923	1.0
MR-IVW	ornithine	HMDB0000214	n6,n6,n6-trimethyllysine	HMDB0001325	GCST90200404	GCST90200344	6:161178041-161678041	0.244712954649275	0.18450314657313	0.184728805665075	1.0
MR-IVW	retinol (vitamin a)	HMDB0000305	mannose	HMDB0000169	GCST90200405	M00584	18:28939457-29439457	0.301118667287608	0.172067809878633	0.0801183137276338	1.0
MR-IVW	retinol (vitamin a)	HMDB0000305	3-hydroxybutyrate (bhba)	HMDB0000011	GCST90200405	GCST90200367	18:28939457-29439457	-0.178787510148601	0.161966239088308	0.26965532597089	1.0
MR-IVW	retinol (vitamin a)	HMDB0000305	3-hydroxybutyrate (bhba)	HMDB0000011	GCST90200405	GCST90200367	20:38915692-39415692	0.0883435614088376	0.166955036881704	0.596704291768802	1.0
MR-IVW	retinol (vitamin a)	HMDB0000305	alpha-ketobutyrate	HMDB0000005	GCST90200405	GCST90200438	18:28939457-29439457	-0.0416530697138088	0.162963126517664	0.798261165731111	1.0
MR-IVW	retinol (vitamin a)	HMDB0000305	alpha-ketobutyrate	HMDB0000005	GCST90200405	GCST90200438	20:38915692-39415692	-0.0235640376503666	0.167973592760738	0.88843546358762	1.0
MR-IVW	retinol (vitamin a)	HMDB0000305	tyrosine	HMDB0000158	GCST90200405	GCST90200427	18:28939457-29439457	-0.0372472893450565	0.162369725821739	0.818559595368262	1.0
MR-IVW	retinol (vitamin a)	HMDB0000305	tyrosine	HMDB0000158	GCST90200405	GCST90200427	20:38915692-39415692	-0.175842492582829	0.167350819884644	0.293377217501118	1.0
MR-IVW	retinol (vitamin a)	HMDB0000305	theobromine	HMDB0002825	GCST90200405	M18392	18:28939457-29439457	-0.128591420156961	0.172367222763586	0.455648238135703	1.0
MR-IVW	ornithine	HMDB0000214	betaine	HMDB0000043	GCST90200404	GCST90200425	6:131644358-132144358	0.15475057435536	0.127504441425086	0.224866996759173	1.0
MR-IVW	ornithine	HMDB0000214	betaine	HMDB0000043	GCST90200404	GCST90200425	6:161178041-161678041	0.279498467641003	0.183913465398103	0.128579317567125	1.0
MR-IVW	retinol (vitamin a)	HMDB0000305	creatine	HMDB0000064	GCST90200405	M27718	18:28939457-29439457	0.0185704256319885	0.171776437095898	0.913909936512379	1.0
MR-IVW	1-methylnicotinamide	HMDB0000699	hippurate	HMDB0000714	GCST90200406	GCST90199624	6:160317928-160817928	-0.0192898174962602	0.167870117026509	0.908517108698823	1.0
MR-IVW	1-methylnicotinamide	HMDB0000699	docosahexaenoate (dha; 22:6n3)	HMDB0002183	GCST90200406	GCST90199651	6:160317928-160817928	-0.035740880635918	0.167677052439272	0.831207561805606	1.0
MR-IVW	retinol (vitamin a)	HMDB0000305	glycochenodeoxycholate	HMDB0000637	GCST90200405	GCST90200342	18:28939457-29439457	0.0235141405286049	0.163242787406428	0.885465742060693	1.0
MR-IVW	retinol (vitamin a)	HMDB0000305	glycochenodeoxycholate	HMDB0000637	GCST90200405	GCST90200342	20:38915692-39415692	-0.356750490592224	0.168215266174785	0.0339388598826505	1.0
MR-IVW	retinol (vitamin a)	HMDB0000305	sarcosine	HMDB0000271	GCST90200405	GCST90200291	18:28939457-29439457	-0.0681492547605699	0.162654570409312	0.675229657877155	1.0
MR-IVW	retinol (vitamin a)	HMDB0000305	sarcosine	HMDB0000271	GCST90200405	GCST90200291	20:38915692-39415692	0.0898002672861053	0.167653947523149	0.592215184005201	1.0
MR-IVW	retinol (vitamin a)	HMDB0000305	glycine	HMDB0000123	GCST90200405	GCST90200707	18:28939457-29439457	-0.122700714618494	0.162266335596453	0.449548091209455	1.0
MR-IVW	retinol (vitamin a)	HMDB0000305	glycine	HMDB0000123	GCST90200405	GCST90200707	20:38915692-39415692	-0.297516549987144	0.167228669971753	0.075223345935943	1.0
MR-IVW	retinol (vitamin a)	HMDB0000305	spermidine	HMDB0001257	GCST90200405	GCST90200423	18:28939457-29439457	-0.106176355860485	0.17206408344585	0.537185596546179	1.0
MR-IVW	retinol (vitamin a)	HMDB0000305	spermidine	HMDB0001257	GCST90200405	GCST90200423	20:38915692-39415692	-0.0381393868854407	0.177357910850339	0.829734630257548	1.0
MR-IVW	retinol (vitamin a)	HMDB0000305	cytidine	HMDB0000089	GCST90200405	GCST90200429	18:28939457-29439457	-0.183013355231206	0.168525872211259	0.277494066691911	1.0
MR-IVW	retinol (vitamin a)	HMDB0000305	cytidine	HMDB0000089	GCST90200405	GCST90200429	20:38915692-39415692	0.148994163025999	0.173711917254488	0.39105352463159	1.0
MR-IVW	glutamate	HMDB0000148	n-acetyl-aspartyl-glutamate (naag)	HMDB0001067	GCST90200412	GCST90200684	5:36388589-36888589	0.360622843938545	0.160721090765878	0.0248465298428361	1.0
MR-IVW	serine	HMDB0000187	glutamine	HMDB0000641	GCST90200415	M00053	1:119778579-120514573	0.10413459931851	0.0927560200400857	0.261576765415745	2.0
MR-IVW	serine	HMDB0000187	glutamine	HMDB0000641	GCST90200415	M00053	2:211290507-212040821	0.10499771384225	0.127497223951304	0.410206998692261	1.0
MR-IVW	serine	HMDB0000187	glutamine	HMDB0000641	GCST90200415	M00053	7:55905219-56847625	0.0106405426235115	0.117045968858635	0.927564826606216	1.0
MR-IVW	serine	HMDB0000187	allantoin	HMDB0000462	GCST90200415	M01107	1:119778579-120514573	0.116783055232279	0.108945005413586	0.28374473069937	2.0
MR-IVW	serine	HMDB0000187	allantoin	HMDB0000462	GCST90200415	M01107	2:211290507-212040821	0.0110929269189278	0.149754513405534	0.94095144446521	1.0
MR-IVW	serine	HMDB0000187	allantoin	HMDB0000462	GCST90200415	M01107	7:55905219-56847625	-0.131351484562634	0.137460855937639	0.33929682484985	1.0
MR-IVW	serine	HMDB0000187	lactate	HMDB0000190	GCST90200415	M00527	1:119778579-120514573	0.135815889829516	0.159593019788606	0.394761590884234	2.0
MR-IVW	serine	HMDB0000187	lactate	HMDB0000190	GCST90200415	M00527	2:211290507-212040821	0.211100602868874	0.127539947566611	0.0978895292965982	1.0
MR-IVW	serine	HMDB0000187	lactate	HMDB0000190	GCST90200415	M00527	7:55905219-56847625	-0.127274187504411	0.117092252504058	0.277056025032619	1.0
MR-IVW	serine	HMDB0000187	citrulline	HMDB0000904	GCST90200415	GCST90200403	1:119778579-120514573	-0.0058792755212062	0.0766486811538808	0.938858865841906	3.0
MR-IVW	serine	HMDB0000187	citrulline	HMDB0000904	GCST90200415	GCST90200403	2:211290507-212040821	-0.21472608304274	0.0804968562979706	0.0076415858286081	1.0
MR-IVW	serine	HMDB0000187	citrulline	HMDB0000904	GCST90200415	GCST90200403	7:55905219-56847625	0.0090208778955253	0.103657557440904	0.930651034886627	1.0
MR-IVW	serine	HMDB0000187	cysteine	HMDB0000574	GCST90200415	M31453	1:119778579-120514573	0.0149279957259879	0.0934943105936098	0.873143063554576	2.0
MR-IVW	serine	HMDB0000187	cysteine	HMDB0000574	GCST90200415	M31453	2:211290507-212040821	-0.0506243634380804	0.128507999496666	0.693625785030418	1.0
MR-IVW	serine	HMDB0000187	cysteine	HMDB0000574	GCST90200415	M31453	7:55905219-56847625	0.0471873957887399	0.11796848947185	0.689156516779353	1.0
MR-IVW	serine	HMDB0000187	docosahexaenoate (dha; 22:6n3)	HMDB0002183	GCST90200415	M19323	1:119778579-120514573	-0.074790613787068	0.111391869327484	0.501953665659244	2.0
MR-IVW	serine	HMDB0000187	docosahexaenoate (dha; 22:6n3)	HMDB0002183	GCST90200415	M19323	2:211290507-212040821	-0.0273275662413269	0.127528642459529	0.8303242576558	1.0
MR-IVW	serine	HMDB0000187	docosahexaenoate (dha; 22:6n3)	HMDB0002183	GCST90200415	M19323	7:55905219-56847625	-0.0137729114653402	0.117069747455392	0.906347316282193	1.0
MR-IVW	serine	HMDB0000187	lactate	HMDB0000190	GCST90200415	GCST90200408	1:119778579-120514573	-0.0771577245431284	0.0763675745492419	0.312329229380342	3.0
MR-IVW	serine	HMDB0000187	lactate	HMDB0000190	GCST90200415	GCST90200408	2:211290507-212040821	0.11371242582196	0.0802275936493614	0.156373899703284	1.0
MR-IVW	serine	HMDB0000187	lactate	HMDB0000190	GCST90200415	GCST90200408	7:55905219-56847625	-0.0637435578566392	0.103276067620724	0.53709279682469	1.0
MR-IVW	trans-urocanate	HMDB0000301	alpha-ketoglutaramate*	HMDB0001552	GCST90200416	GCST90199885	8:17963874-18463874	-0.41426550065792	0.178292877573532	0.0201517058660022	1.0
MR-IVW	trans-urocanate	HMDB0000301	alpha-ketoglutaramate*	HMDB0001552	GCST90200416	GCST90199885	12:96124750-96624750	0.0461693941896255	0.0532295041882731	0.385742203887846	1.0
MR-IVW	trans-urocanate	HMDB0000301	alpha-ketoglutaramate*	HMDB0001552	GCST90200416	GCST90199885	19:51269710-51769710	-0.336604456134397	0.177463526173692	0.0578605596140804	1.0
MR-IVW	serine	HMDB0000187	histidine	HMDB0000177	GCST90200415	M00059	1:119778579-120514573	-0.0986286414626894	0.0928657544878432	0.288210215868972	2.0
MR-IVW	serine	HMDB0000187	histidine	HMDB0000177	GCST90200415	M00059	2:211290507-212040821	-0.369303874891857	0.127577702235368	0.0037947651675924	1.0
MR-IVW	serine	HMDB0000187	histidine	HMDB0000177	GCST90200415	M00059	7:55905219-56847625	0.0195301670758809	0.117181002455286	0.867632334778193	1.0
MR-IVW	serine	HMDB0000187	inositol 1-phosphate (i1p)	HMDB0000213	GCST90200415	M01481	1:119778579-120514573	-0.334344379714026	0.190880759692211	0.0798447391275451	2.0
MR-IVW	serine	HMDB0000187	inositol 1-phosphate (i1p)	HMDB0000213	GCST90200415	M01481	2:211290507-212040821	0.320536551906442	0.262408161664341	0.221889581023029	1.0
MR-IVW	serine	HMDB0000187	inositol 1-phosphate (i1p)	HMDB0000213	GCST90200415	M01481	7:55905219-56847625	-0.119401183674342	0.240973297960947	0.62025040089283	1.0
MR-IVW	serine	HMDB0000187	isoleucine	HMDB0000172	GCST90200415	M01125	1:119778579-120514573	0.115945615041458	0.0928834708620323	0.211924452481198	2.0
MR-IVW	serine	HMDB0000187	isoleucine	HMDB0000172	GCST90200415	M01125	2:211290507-212040821	-0.0150207384611722	0.127676276919968	0.906347316282196	1.0
MR-IVW	serine	HMDB0000187	isoleucine	HMDB0000172	GCST90200415	M01125	7:55905219-56847625	-0.146490845840155	0.117192676672124	0.21129954733371	1.0
MR-IVW	serine	HMDB0000187	hippurate	HMDB0000714	GCST90200415	M15753	1:119778579-120514573	-0.0851884861404371	0.0928547013853534	0.358912859782564	2.0
MR-IVW	serine	HMDB0000187	hippurate	HMDB0000714	GCST90200415	M15753	2:211290507-212040821	-0.133338023008955	0.127623536308571	0.2961264544508	1.0
MR-IVW	serine	HMDB0000187	hippurate	HMDB0000714	GCST90200415	M15753	7:55905219-56847625	-0.252629599266325	0.11712826875075	0.0310163604667252	1.0
MR-IVW	serine	HMDB0000187	5-acetylamino-6-formylamino-3-methyluracil	HMDB0011105	GCST90200415	GCST90200680	1:119778579-120514573	-0.131701107545085	0.159337276360052	0.408489029333061	3.0
MR-IVW	serine	HMDB0000187	5-acetylamino-6-formylamino-3-methyluracil	HMDB0011105	GCST90200415	GCST90200680	2:211290507-212040821	0.177621527501367	0.0834114612017872	0.0332160650050895	1.0
MR-IVW	serine	HMDB0000187	5-acetylamino-6-formylamino-3-methyluracil	HMDB0011105	GCST90200415	GCST90200680	7:55905219-56847625	0.0272968919706852	0.107395562112011	0.799363061290008	1.0
MR-IVW	serine	HMDB0000187	eicosapentaenoate (epa; 20:5n3)	HMDB0001999	GCST90200415	M18467	1:119778579-120514573	-0.02425768224798	0.174838421545266	0.889652898031874	2.0
MR-IVW	serine	HMDB0000187	eicosapentaenoate (epa; 20:5n3)	HMDB0001999	GCST90200415	M18467	2:211290507-212040821	-0.0869606764183372	0.127542325413561	0.495353925990435	1.0
MR-IVW	serine	HMDB0000187	eicosapentaenoate (epa; 20:5n3)	HMDB0001999	GCST90200415	M18467	7:55905219-56847625	-0.0227666146918248	0.117085446986529	0.845827892312864	1.0
MR-IVW	serine	HMDB0000187	4-methyl-2-oxopentanoate	HMDB0000695	GCST90200415	M22116	1:119778579-120514573	0.0680833123353089	0.217840298816382	0.754631894220769	2.0
MR-IVW	serine	HMDB0000187	4-methyl-2-oxopentanoate	HMDB0000695	GCST90200415	M22116	2:211290507-212040821	-0.0705511298508793	0.127873922854719	0.5811373696666	1.0
MR-IVW	serine	HMDB0000187	4-methyl-2-oxopentanoate	HMDB0000695	GCST90200415	M22116	7:55905219-56847625	-0.0969689188670032	0.117383428102162	0.408754766219336	1.0
MR-IVW	serine	HMDB0000187	glycine	HMDB0000123	GCST90200415	GCST90200707	1:119778579-120514573	0.184316694831786	0.109520249099683	0.0923854930322285	3.0
MR-IVW	serine	HMDB0000187	glycine	HMDB0000123	GCST90200415	GCST90200707	2:211290507-212040821	2.8382959728004	0.073674401648818	0.0	1.0
MR-IVW	serine	HMDB0000187	glycine	HMDB0000123	GCST90200415	GCST90200707	7:55905219-56847625	0.539710676432453	0.102825523318161	1.53092608070644e-07	1.0
MR-IVW	serine	HMDB0000187	2-aminobutyrate	HMDB0000452	GCST90200415	M32348	1:119778579-120514573	0.0142997051775769	0.0928053983281182	0.877544538729199	2.0
MR-IVW	serine	HMDB0000187	2-aminobutyrate	HMDB0000452	GCST90200415	M32348	2:211290507-212040821	-0.0306151601700981	0.127563167375412	0.810330256604413	1.0
MR-IVW	serine	HMDB0000187	2-aminobutyrate	HMDB0000452	GCST90200415	M32348	7:55905219-56847625	0.0967316593177169	0.117096219174078	0.408754766219334	1.0
MR-IVW	serine	HMDB0000187	1-methylxanthine	HMDB0010738	GCST90200415	M34389	1:119778579-120514573	-0.0158096205732468	0.110502746733702	0.8862349506005	2.0
MR-IVW	serine	HMDB0000187	1-methylxanthine	HMDB0010738	GCST90200415	M34389	2:211290507-212040821	0.0731291440747322	0.151883606924444	0.630174338167511	1.0
MR-IVW	serine	HMDB0000187	1-methylxanthine	HMDB0010738	GCST90200415	M34389	7:55905219-56847625	-0.114071837256684	0.139421134424836	0.41325337549364	1.0
MR-IVW	serine	HMDB0000187	alpha-ketoglutarate	HMDB0000208	GCST90200415	GCST90200455	1:119778579-120514573	0.0011254215706551	0.0763923000268781	0.988245883224925	3.0
MR-IVW	serine	HMDB0000187	alpha-ketoglutarate	HMDB0000208	GCST90200415	GCST90200455	2:211290507-212040821	0.173647070792546	0.0802389459776612	0.0304547938108983	1.0
MR-IVW	serine	HMDB0000187	alpha-ketoglutarate	HMDB0000208	GCST90200415	GCST90200455	7:55905219-56847625	0.0669766281579713	0.103307254346793	0.51677506514171	1.0
MR-IVW	serine	HMDB0000187	glutamine	HMDB0000641	GCST90200415	bioa_006	1:119778579-120514573	0.0063418241272135	0.0272992384483401	0.81629900862699	2.0
MR-IVW	serine	HMDB0000187	glutamine	HMDB0000641	GCST90200415	bioa_006	2:211290507-212040821	-0.033653249498796	0.0374340928796395	0.368652660653145	1.0
MR-IVW	serine	HMDB0000187	glutamine	HMDB0000641	GCST90200415	bioa_006	7:55905219-56847625	-0.0446649516249952	0.0343048783602109	0.192916385603995	1.0
MR-IVW	trans-urocanate	HMDB0000301	1-methylxanthine	HMDB0010738	GCST90200416	GCST90199763	8:17963874-18463874	-1.51058045267599	0.180348853530114	5.4812489635061e-17	1.0
MR-IVW	trans-urocanate	HMDB0000301	1-methylxanthine	HMDB0010738	GCST90200416	GCST90199763	12:96124750-96624750	-0.043171210492352	0.0540626397601638	0.424556867032231	1.0
MR-IVW	trans-urocanate	HMDB0000301	1-methylxanthine	HMDB0010738	GCST90200416	GCST90199763	19:51269710-51769710	0.0060000345814362	0.180279579748005	0.973449842160587	1.0
MR-IVW	serine	HMDB0000187	serine	HMDB0000187	GCST90200415	bioa_018	1:119778579-120514573	0.946449694284354	0.133943561997968	1.59424960967536e-12	2.0
MR-IVW	serine	HMDB0000187	serine	HMDB0000187	GCST90200415	bioa_018	2:211290507-212040821	0.849691620806812	0.0620348704684821	1.05806332311677e-42	1.0
MR-IVW	serine	HMDB0000187	serine	HMDB0000187	GCST90200415	bioa_018	7:55905219-56847625	0.871488819282234	0.0569042650527086	6.07118831328134e-53	1.0
MR-IVW	trans-urocanate	HMDB0000301	alanine	HMDB0000161	GCST90200416	bioa_001	8:17963874-18463874	0.105273065792735	0.0564466840711706	0.0621814042086867	1.0
MR-IVW	trans-urocanate	HMDB0000301	alanine	HMDB0000161	GCST90200416	bioa_001	12:96124750-96624750	0.0018644325188199	0.021679447893262	0.931466417227291	1.0
MR-IVW	glutamine	HMDB0000641	leucine	HMDB0000687	GCST90200419	M00060	12:56335248-57115338	-0.0224729409525016	0.0719134110480063	0.754660563059689	1.0
MR-IVW	glutamine	HMDB0000641	2-aminobutyrate	HMDB0000452	GCST90200419	M32348	12:56335248-57115338	-0.246472409287535	0.0717880803750102	0.0005962086253402	1.0
MR-IVW	glutamine	HMDB0000641	glutamate	HMDB0000148	GCST90200419	M32322	12:56335248-57115338	-0.0344441466009468	0.0718834363845846	0.631820065704665	1.0
MR-IVW	serine	HMDB0000187	leucine	HMDB0000687	GCST90200415	bioa_011	1:119778579-120514573	0.0464124192038985	0.0272081938874548	0.0880406542263673	2.0
MR-IVW	serine	HMDB0000187	leucine	HMDB0000687	GCST90200415	bioa_011	2:211290507-212040821	-0.0999516107548459	0.0372536752720254	0.0072964990336283	1.0
MR-IVW	serine	HMDB0000187	leucine	HMDB0000687	GCST90200415	bioa_011	7:55905219-56847625	-0.0216824801994843	0.0341994955827831	0.526080822113122	1.0
MR-IVW	trans-urocanate	HMDB0000301	lactate	HMDB0000190	GCST90200416	M00527	8:17963874-18463874	0.0311853301140837	0.193349046707326	0.871864744932726	1.0
MR-IVW	trans-urocanate	HMDB0000301	lactate	HMDB0000190	GCST90200416	M00527	12:96124750-96624750	-0.0451991873320764	0.0742558077598405	0.542726189445176	1.0
MR-IVW	glutamine	HMDB0000641	creatinine	HMDB0000562	GCST90200419	bioa_026	12:56335248-57115338	-0.0431309425031883	0.0211737567516879	0.0416500420059881	1.0
MR-IVW	trans-urocanate	HMDB0000301	eicosapentaenoate (epa; 20:5n3)	HMDB0001999	GCST90200416	M18467	8:17963874-18463874	0.215611452697569	0.19330681965989	0.264685639371351	1.0
MR-IVW	trans-urocanate	HMDB0000301	eicosapentaenoate (epa; 20:5n3)	HMDB0001999	GCST90200416	M18467	12:96124750-96624750	0.0804284885241153	0.0742416817145678	0.278660494899243	1.0
MR-IVW	glutamine	HMDB0000641	isoleucine	HMDB0000172	GCST90200419	bioa_010	12:56335248-57115338	-0.130946544910198	0.0209715799023375	4.26519990499765e-10	1.0
MR-IVW	glutamine	HMDB0000641	dihydroorotate	HMDB03349	GCST90200419	GCST90200444	12:56335248-57115338	-0.0266609833461295	0.0676326661201381	0.693431351478621	1.0
MR-IVW	trans-urocanate	HMDB0000301	histidine	HMDB0000177	GCST90200416	bioa_009	8:17963874-18463874	0.124971712977126	0.058370720680582	0.0322740380604492	1.0
MR-IVW	trans-urocanate	HMDB0000301	histidine	HMDB0000177	GCST90200416	bioa_009	12:96124750-96624750	0.0072636236977846	0.0224185916598298	0.745938034230908	1.0
MR-IVW	spermidine	HMDB0001257	urate	HMDB0000289	GCST90200423	GCST90200307	1:247789451-248289451	0.190324330363714	0.145013440299488	0.189364995923552	1.0
MR-IVW	spermidine	HMDB0001257	3-(4-hydroxyphenyl)lactate	HMDB0000755	GCST90200423	GCST90200371	1:247789451-248289451	0.0510409076362131	0.145071359184969	0.724963425142101	1.0
MR-IVW	spermidine	HMDB0001257	5,6-dihydrothymine	HMDB0000079	GCST90200423	GCST90200339	1:247789451-248289451	0.29343328351012	0.145389011773911	0.0435638633375868	1.0
MR-IVW	spermidine	HMDB0001257	glutamine	HMDB0000641	GCST90200423	GCST90200419	1:247789451-248289451	0.185175279326037	0.145110855831892	0.20192183718359	1.0
MR-IVW	spermidine	HMDB0001257	histidine	HMDB0000177	GCST90200423	GCST90200377	1:247789451-248289451	0.0384191103747399	0.145389043226322	0.79158699021692	1.0
MR-IVW	serine	HMDB0000187	glucose	HMDB0000122	GCST90200415	met-d-Glucose	1:119778579-120514573	0.0218252491246868	0.0204256718484091	0.285285787591747	3.0
MR-IVW	serine	HMDB0000187	glucose	HMDB0000122	GCST90200415	met-d-Glucose	2:211290507-212040821	0.0129561881269612	0.0214602691433646	0.546023790072876	1.0
MR-IVW	serine	HMDB0000187	glucose	HMDB0000122	GCST90200415	met-d-Glucose	7:55905219-56847625	-0.0151144539093236	0.0276228317699846	0.584260227418095	1.0
MR-IVW	spermidine	HMDB0001257	alpha-tocopherol	HMDB0001893	GCST90200423	GCST90200302	1:247789451-248289451	-0.20737888527858	0.145646469935901	0.154489582055443	1.0
MR-IVW	trans-urocanate	HMDB0000301	7-methylxanthine	HMDB0001991	GCST90200416	GCST90199754	8:17963874-18463874	0.0478998090617523	0.180462222825886	0.790679417813548	1.0
MR-IVW	trans-urocanate	HMDB0000301	7-methylxanthine	HMDB0001991	GCST90200416	GCST90199754	12:96124750-96624750	0.0023871811346314	0.0538621564293276	0.964649176301017	1.0
MR-IVW	trans-urocanate	HMDB0000301	7-methylxanthine	HMDB0001991	GCST90200416	GCST90199754	19:51269710-51769710	-0.0894728138077239	0.17960110010072	0.618360561312468	1.0
MR-IVW	spermidine	HMDB0001257	eicosapentaenoate (epa; 20:5n3)	HMDB0001999	GCST90200423	GCST90200349	1:247789451-248289451	0.113856060327454	0.145084604503705	0.432596454641359	1.0
MR-IVW	trans-urocanate	HMDB0000301	creatine	HMDB0000064	GCST90200416	GCST90200323	8:17963874-18463874	-0.086486713435317	0.177539846876491	0.626159311450568	1.0
MR-IVW	trans-urocanate	HMDB0000301	creatine	HMDB0000064	GCST90200416	GCST90200323	12:96124750-96624750	0.0680650107899104	0.0529851774637169	0.19893043704161	1.0
MR-IVW	trans-urocanate	HMDB0000301	creatine	HMDB0000064	GCST90200416	GCST90200323	19:51269710-51769710	-0.21349875551279	0.176681588634957	0.226900568967186	1.0
MR-IVW	trans-urocanate	HMDB0000301	sarcosine	HMDB0000271	GCST90200416	bioa_031	8:17963874-18463874	-0.131651922221952	0.10961858636299	0.229751201328203	1.0
MR-IVW	trans-urocanate	HMDB0000301	sarcosine	HMDB0000271	GCST90200416	bioa_031	12:96124750-96624750	-0.0148489998491975	0.0318648065433425	0.641215500554051	1.0
MR-IVW	trans-urocanate	HMDB0000301	sarcosine	HMDB0000271	GCST90200416	bioa_031	19:51269710-51769710	-0.0055251953454031	0.106253756642373	0.958528693415441	1.0
MR-IVW	trans-urocanate	HMDB0000301	histidine	HMDB0000177	GCST90200416	met-d-His	8:17963874-18463874	0.110224409471737	0.0476746649799503	0.0207770082245722	1.0
MR-IVW	trans-urocanate	HMDB0000301	histidine	HMDB0000177	GCST90200416	met-d-His	12:96124750-96624750	-0.037843312464404	0.0142291829834085	0.0078243664644619	1.0
MR-IVW	trans-urocanate	HMDB0000301	histidine	HMDB0000177	GCST90200416	met-d-His	19:51269710-51769710	-0.0291528836740733	0.047448724393241	0.538945641776099	1.0
MR-IVW	trans-urocanate	HMDB0000301	acetate	HMDB0000042	GCST90200416	met-d-Acetate	8:17963874-18463874	0.0756125492844278	0.0476439545141804	0.112505069942558	1.0
MR-IVW	trans-urocanate	HMDB0000301	acetate	HMDB0000042	GCST90200416	met-d-Acetate	12:96124750-96624750	0.0064411850433876	0.0142202669032434	0.650578914823005	1.0
MR-IVW	trans-urocanate	HMDB0000301	acetate	HMDB0000042	GCST90200416	met-d-Acetate	19:51269710-51769710	-0.0140696600842045	0.0474176352589211	0.766681907214589	1.0
MR-IVW	dimethylglycine	HMDB0000092	2-oxoarginine*	HMDB0004225	GCST90200424	GCST90199903	5:78080227-78832833	-0.0364885828178528	0.0430866944159741	0.397070769497884	3.0
MR-IVW	dimethylglycine	HMDB0000092	2-oxoarginine*	HMDB0004225	GCST90200424	GCST90199903	10:103976834-104737382	0.0038358713380309	0.165527861223549	0.981511821708739	1.0
MR-IVW	dimethylglycine	HMDB0000092	2-oxoarginine*	HMDB0004225	GCST90200424	GCST90199903	15:76242337-76742337	0.0163684540083459	0.137549874327126	0.905275246557059	1.0
MR-IVW	betaine	HMDB0000043	glycerol 3-phosphate	HMDB0000126	GCST90200425	M15365	2:211290507-211790507	0.0888881505511379	0.133332225826706	0.504985075093844	1.0
MR-IVW	betaine	HMDB0000043	glycerol 3-phosphate	HMDB0000126	GCST90200425	M15365	5:78081434-78907016	-0.175208065729719	0.0785415467064254	0.0256964190872523	1.0
MR-IVW	betaine	HMDB0000043	glycerol 3-phosphate	HMDB0000126	GCST90200425	M15365	6:160264283-160825366	0.0626372843011688	0.146153663369394	0.66823514179525	1.0
MR-IVW	betaine	HMDB0000043	glycerol 3-phosphate	HMDB0000126	GCST90200425	M15365	12:68601-568601	-0.0043739316519779	0.113722222951439	0.969319696640594	1.0
MR-IVW	betaine	HMDB0000043	acetylphosphate	HMDB0001494	GCST90200425	M15488	2:211290507-211790507	0.0060574369200251	0.133263612240569	0.963745004895631	1.0
MR-IVW	betaine	HMDB0000043	acetylphosphate	HMDB0001494	GCST90200425	M15488	5:78081434-78907016	1.15179961860213e-308	0.0785253786970651	1.0	1.0
MR-IVW	betaine	HMDB0000043	acetylphosphate	HMDB0001494	GCST90200425	M15488	6:160264283-160825366	0.0825628303430185	0.146072699837649	0.571925908937661	1.0
MR-IVW	betaine	HMDB0000043	acetylphosphate	HMDB0001494	GCST90200425	M15488	12:68601-568601	-0.106550143170923	0.113653486048984	0.348501423761081	1.0
MR-IVW	betaine	HMDB0000043	creatinine	HMDB0000562	GCST90200425	bioa_026	2:211290507-211790507	-0.282118084172089	0.0392102966187753	6.24607652021422e-13	1.0
MR-IVW	betaine	HMDB0000043	creatinine	HMDB0000562	GCST90200425	bioa_026	5:78081434-78907016	-0.0413226203343075	0.0231110851981587	0.0737760078277409	1.0
MR-IVW	betaine	HMDB0000043	creatinine	HMDB0000562	GCST90200425	bioa_026	6:160264283-160825366	0.217085451747049	0.0429872181677316	4.41810064538861e-07	1.0
MR-IVW	betaine	HMDB0000043	creatinine	HMDB0000562	GCST90200425	bioa_026	12:68601-568601	-0.108045223118376	0.0334505334731811	0.0012379021807734	1.0
MR-IVW	tyrosine	HMDB0000158	acetylphosphate	HMDB0001494	GCST90200427	M15488	6:111308006-112158646	0.0692759468504697	0.122565136735447	0.571925908937661	1.0
MR-IVW	tyrosine	HMDB0000158	1-(1-enyl-stearoyl)-2-arachidonoyl-gpe (p-18:0/20:4)*	HMDB0005779	GCST90200427	GCST90200058	6:111308006-112158646	-0.147615790978664	0.115493068984192	0.201201655202086	1.0
MR-IVW	tyrosine	HMDB0000158	1-(1-enyl-stearoyl)-2-arachidonoyl-gpe (p-18:0/20:4)*	HMDB0005779	GCST90200427	GCST90200058	16:71156147-71656147	-0.0343963744196778	0.178976377191477	0.847598173212562	1.0
MR-IVW	tyrosine	HMDB0000158	2-aminobutyrate	HMDB0000452	GCST90200427	GCST90200305	6:111308006-112158646	-0.0776731079507692	0.115585385397598	0.50158518913121	1.0
MR-IVW	tyrosine	HMDB0000158	2-aminobutyrate	HMDB0000452	GCST90200427	GCST90200305	16:71156147-71656147	-0.101250280417067	0.179103549177264	0.57185817036623	1.0
MR-IVW	tyrosine	HMDB0000158	kynurenine	HMDB0000684	GCST90200427	GCST90199636	6:111308006-112158646	0.222681006257695	0.115548505382283	0.0539591016750274	1.0
MR-IVW	tyrosine	HMDB0000158	kynurenine	HMDB0000684	GCST90200427	GCST90199636	16:71156147-71656147	0.110249660932163	0.179081177917538	0.538131686048071	1.0
MR-IVW	tyrosine	HMDB0000158	alpha-ketoglutaramate*	HMDB0001552	GCST90200427	GCST90199885	6:111308006-112158646	-0.259390287742048	0.115778209895612	0.0250645257896779	1.0
MR-IVW	tyrosine	HMDB0000158	alpha-ketoglutaramate*	HMDB0001552	GCST90200427	GCST90199885	16:71156147-71656147	-0.269159569342442	0.179431145734748	0.133595851604638	1.0
MR-IVW	tyrosine	HMDB0000158	4-hydroxy-2-oxoglutaric acid	HMDB0002070	GCST90200427	GCST90199897	6:111308006-112158646	0.122763645524214	0.117914234360088	0.297816797194934	1.0
MR-IVW	tyrosine	HMDB0000158	4-hydroxy-2-oxoglutaric acid	HMDB0002070	GCST90200427	GCST90199897	16:71156147-71656147	-0.0925454262376255	0.182720262805427	0.612514857728002	1.0
MR-IVW	tyrosine	HMDB0000158	eicosapentaenoate (epa; 20:5n3)	HMDB0001999	GCST90200427	GCST90200349	6:111308006-112158646	-0.140086853187165	0.115473222056081	0.225070775472327	1.0
MR-IVW	tyrosine	HMDB0000158	eicosapentaenoate (epa; 20:5n3)	HMDB0001999	GCST90200427	GCST90200349	16:71156147-71656147	-0.0809590060354231	0.178942043022836	0.650958202394663	1.0
MR-IVW	betaine	HMDB0000043	taurocholate	HMDB0000036	GCST90200425	M18497	2:211290507-211790507	-0.158417822757338	0.185672501941396	0.393542299310132	1.0
MR-IVW	betaine	HMDB0000043	taurocholate	HMDB0000036	GCST90200425	M18497	5:78081434-78907016	0.105401729419787	0.109404326739526	0.335339485210113	1.0
MR-IVW	betaine	HMDB0000043	taurocholate	HMDB0000036	GCST90200425	M18497	6:160264283-160825366	0.0852425397915378	0.203538309298163	0.675359806070277	1.0
MR-IVW	betaine	HMDB0000043	taurocholate	HMDB0000036	GCST90200425	M18497	12:68601-568601	-0.182708171796909	0.158347082223987	0.24856324821718	1.0
MR-IVW	betaine	HMDB0000043	kynurenine	HMDB0000684	GCST90200425	M15140	2:211290507-211790507	0.212851777814916	0.133032361134323	0.109598583399116	1.0
MR-IVW	betaine	HMDB0000043	kynurenine	HMDB0000684	GCST90200425	M15140	5:78081434-78907016	0.106061094839449	0.0783929831422006	0.176074423405832	1.0
MR-IVW	betaine	HMDB0000043	kynurenine	HMDB0000684	GCST90200425	M15140	6:160264283-160825366	0.209991144546073	0.145827183712551	0.149867399068654	1.0
MR-IVW	betaine	HMDB0000043	kynurenine	HMDB0000684	GCST90200425	M15140	12:68601-568601	-0.0756528821300604	0.11347932319509	0.504985075093844	1.0
MR-IVW	tyrosine	HMDB0000158	sphinganine-1-phosphate	HMDB0001383	GCST90200427	GCST90199845	6:111308006-112158646	-0.0360071360511699	0.116409965915752	0.757083310558604	1.0
MR-IVW	tyrosine	HMDB0000158	sphinganine-1-phosphate	HMDB0001383	GCST90200427	GCST90199845	16:71156147-71656147	-0.146202980093487	0.18037359110128	0.417620427280169	1.0
MR-IVW	betaine	HMDB0000043	asparagine	HMDB0000168	GCST90200425	M34283	2:211290507-211790507	0.149537972378948	0.133516046766918	0.262713762085461	1.0
MR-IVW	betaine	HMDB0000043	asparagine	HMDB0000168	GCST90200425	M34283	5:78081434-78907016	0.139846878685185	0.0786638692604168	0.0754403596268009	1.0
MR-IVW	betaine	HMDB0000043	asparagine	HMDB0000168	GCST90200425	M34283	6:160264283-160825366	-0.0225176722431028	0.146364869580174	0.877731041501721	1.0
MR-IVW	betaine	HMDB0000043	asparagine	HMDB0000168	GCST90200425	M34283	12:68601-568601	-0.0047452216371402	0.113885319291371	0.966764427019274	1.0
MR-IVW	tyrosine	HMDB0000158	choline phosphate	HMDB0001565	GCST90200427	GCST90200363	6:111308006-112158646	0.0500852334316142	0.115566204737295	0.664731489542828	1.0
MR-IVW	tyrosine	HMDB0000158	choline phosphate	HMDB0001565	GCST90200427	GCST90200363	16:71156147-71656147	-0.0266432938509303	0.179074193492121	0.881724432983309	1.0
MR-IVW	cytidine	HMDB0000089	threonine	HMDB0000167	GCST90200429	GCST90200432	15:85255020-85755020	-0.162038005954908	0.144990830264068	0.26374890815795	1.0
MR-IVW	betaine	HMDB0000043	glutamate	HMDB0000148	GCST90200425	bioa_007	2:211290507-211790507	-0.0045424051754538	0.0648915025064862	0.94419365963896	1.0
MR-IVW	betaine	HMDB0000043	glutamate	HMDB0000148	GCST90200425	bioa_007	5:78081434-78907016	-0.0233245615281745	0.0382369861117619	0.541861807566016	1.0
MR-IVW	betaine	HMDB0000043	glutamate	HMDB0000148	GCST90200425	bioa_007	6:160264283-160825366	0.194873445753742	0.0711216955305627	0.006143918437301	1.0
MR-IVW	betaine	HMDB0000043	glutamate	HMDB0000148	GCST90200425	bioa_007	12:68601-568601	-0.0360852386272303	0.0553454580172245	0.51440117239785	1.0
MR-IVW	cytidine	HMDB0000089	glutamate	HMDB0000148	GCST90200429	bioa_007	15:85255020-85755020	0.0446006484076112	0.0778370827357961	0.566644693978143	1.0
MR-IVW	cytidine	HMDB0000089	isoleucine	HMDB0000172	GCST90200429	bioa_010	15:85255020-85755020	0.0978728834691433	0.0466061349853068	0.0357288411256349	1.0
MR-IVW	cytidine	HMDB0000089	valine	HMDB0000883	GCST90200429	bioa_022	15:85255020-85755020	0.0198492091704574	0.0468141725718338	0.671565813289145	1.0
MR-IVW	cytidine	HMDB0000089	citrulline	HMDB0000904	GCST90200429	bioa_005	15:85255020-85755020	0.109735067606097	0.0778815242058879	0.158835168133807	1.0
MR-IVW	tyrosine	HMDB0000158	phenylalanine	HMDB0000159	GCST90200427	met-d-Phe	6:111308006-112158646	0.111950629131212	0.0309392862964462	0.0002964331202711	1.0
MR-IVW	tyrosine	HMDB0000158	phenylalanine	HMDB0000159	GCST90200427	met-d-Phe	16:71156147-71656147	0.024042545251042	0.0479437854444702	0.616037815390341	1.0
MR-IVW	threonine	HMDB0000167	mannose	HMDB0000169	GCST90200432	M00584	2:27589369-28089369	2.26291574371542	0.168371707121682	3.52436635571465e-41	1.0
MR-IVW	threonine	HMDB0000167	mannose	HMDB0000169	GCST90200432	M00584	14:100594368-101094368	0.10350954879573	0.191094551622887	0.588048156696902	1.0
MR-IVW	threonine	HMDB0000167	3-hydroxybutyrate (bhba)	HMDB0000011	GCST90200432	M00542	2:27589369-28089369	0.378893236573375	0.170071395961913	0.0258906460004693	1.0
MR-IVW	threonine	HMDB0000167	3-hydroxybutyrate (bhba)	HMDB0000011	GCST90200432	M00542	14:100594368-101094368	0.25961434261266	0.190737068041955	0.173478578848782	1.0
MR-IVW	threonine	HMDB0000167	caffeine	HMDB0001847	GCST90200432	GCST90200436	2:27589369-28089369	-0.203087433188151	0.157858511515904	0.198263187885053	1.0
MR-IVW	threonine	HMDB0000167	caffeine	HMDB0001847	GCST90200432	GCST90200436	2:211290507-211790507	-0.19382392839514	0.138195062914923	0.160754432705511	1.0
MR-IVW	threonine	HMDB0000167	caffeine	HMDB0001847	GCST90200432	GCST90200436	12:46938082-47438082	0.102433286424628	0.163903736471201	0.531997282152569	1.0
MR-IVW	threonine	HMDB0000167	caffeine	HMDB0001847	GCST90200432	GCST90200436	14:100594368-101094368	-0.152288519209505	0.183043130558666	0.405419322517332	1.0
MR-IVW	threonine	HMDB0000167	hydroxy-n6,n6,n6-trimethyllysine*	HMDB01422	GCST90200432	GCST90200240	2:27589369-28089369	-0.0658973356691103	0.156079867418321	0.67287709790272	1.0
MR-IVW	threonine	HMDB0000167	hydroxy-n6,n6,n6-trimethyllysine*	HMDB01422	GCST90200432	GCST90200240	2:211290507-211790507	-0.296544522121936	0.136602826933228	0.029942360567554	1.0
MR-IVW	threonine	HMDB0000167	hydroxy-n6,n6,n6-trimethyllysine*	HMDB01422	GCST90200432	GCST90200240	12:46938082-47438082	-0.0840099128158682	0.162043285388551	0.604150486177124	1.0
MR-IVW	threonine	HMDB0000167	hydroxy-n6,n6,n6-trimethyllysine*	HMDB01422	GCST90200432	GCST90200240	14:100594368-101094368	0.224100836374902	0.180954866472675	0.215554817174386	1.0
MR-IVW	threonine	HMDB0000167	acetylphosphate	HMDB0001494	GCST90200432	M15488	2:27589369-28089369	0.0639104478001366	0.170427860800366	0.707660466654555	1.0
MR-IVW	threonine	HMDB0000167	acetylphosphate	HMDB0001494	GCST90200432	M15488	14:100594368-101094368	-0.262726445312909	0.191073778409389	0.169131444702671	1.0
MR-IVW	mannose	HMDB0000169	glycochenodeoxycholate	HMDB0000637	GCST90200435	GCST90200342	2:27176853-28662558	0.0174021976260951	0.0851810244547862	0.838121690559065	2.0
MR-IVW	mannose	HMDB0000169	glycochenodeoxycholate	HMDB0000637	GCST90200435	GCST90200342	12:22996345-23496345	-0.0991253048214488	0.183361766967974	0.588783567539244	1.0
MR-IVW	threonine	HMDB0000167	lactate	HMDB0000190	GCST90200432	GCST90200408	2:27589369-28089369	-0.376204124863	0.155769646088756	0.0157295447421111	1.0
MR-IVW	threonine	HMDB0000167	lactate	HMDB0000190	GCST90200432	GCST90200408	2:211290507-211790507	-0.193330770614105	0.136400770563379	0.156373899703284	1.0
MR-IVW	threonine	HMDB0000167	lactate	HMDB0000190	GCST90200432	GCST90200408	12:46938082-47438082	-0.0823849133570347	0.161776941388492	0.610576974268376	1.0
MR-IVW	threonine	HMDB0000167	lactate	HMDB0000190	GCST90200432	GCST90200408	14:100594368-101094368	0.139388225658036	0.180667695876726	0.440400461558919	1.0
MR-IVW	betaine	HMDB0000043	3-hydroxybutyrate (bhba)	HMDB0000011	GCST90200425	met-d-bOHbutyrate	2:211290507-211790507	0.111637636813143	0.027917925403026	6.36698749019119e-05	1.0
MR-IVW	betaine	HMDB0000043	3-hydroxybutyrate (bhba)	HMDB0000011	GCST90200425	met-d-bOHbutyrate	5:78081434-78907016	0.0168004079318748	0.017317488857086	0.331976157908288	2.0
MR-IVW	betaine	HMDB0000043	3-hydroxybutyrate (bhba)	HMDB0000011	GCST90200425	met-d-bOHbutyrate	6:160264283-160825366	-0.0096846022881874	0.0281879677190868	0.731168029049991	2.0
MR-IVW	betaine	HMDB0000043	3-hydroxybutyrate (bhba)	HMDB0000011	GCST90200425	met-d-bOHbutyrate	12:68601-568601	-0.0150313414970646	0.0204919269894767	0.463238263317853	1.0
MR-IVW	betaine	HMDB0000043	3-hydroxybutyrate (bhba)	HMDB0000011	GCST90200425	met-d-bOHbutyrate	17:17178278-17678278	0.0978595862073505	0.0480746738755136	0.0417930880675398	1.0
MR-IVW	betaine	HMDB0000043	3-hydroxybutyrate (bhba)	HMDB0000011	GCST90200425	met-d-bOHbutyrate	21:44165982-44665982	-0.0621128614026284	0.0481014315847056	0.196603397669311	1.0
MR-IVW	mannose	HMDB0000169	alpha-tocopherol	HMDB0001893	GCST90200435	GCST90200302	2:27176853-28662558	-0.124565714507158	0.08223947918418	0.129855864202671	2.0
MR-IVW	mannose	HMDB0000169	alpha-tocopherol	HMDB0001893	GCST90200435	GCST90200302	12:22996345-23496345	0.147624141555159	0.183044146035685	0.419957637855703	1.0
MR-IVW	threonine	HMDB0000167	serine	HMDB0000187	GCST90200432	M32315	2:27589369-28089369	0.385080078660732	0.170323880946093	0.0237673352613927	1.0
MR-IVW	threonine	HMDB0000167	serine	HMDB0000187	GCST90200432	M32315	14:100594368-101094368	-0.215946670172726	0.191029746691257	0.258293064655503	1.0
MR-IVW	mannose	HMDB0000169	4-acetamidobutanoate	HMDB0003681	GCST90200435	M01558	2:27176853-28662558	0.005743093067734	0.103375675219222	0.95569587131644	1.0
MR-IVW	threonine	HMDB0000167	histidine	HMDB0000177	GCST90200432	M00059	2:27589369-28089369	0.227057351629039	0.170293013721779	0.182422439451736	1.0
MR-IVW	threonine	HMDB0000167	histidine	HMDB0000177	GCST90200432	M00059	14:100594368-101094368	0.190955432712348	0.190955432712348	0.317310507862914	1.0
MR-IVW	threonine	HMDB0000167	serotonin (5ht)	HMDB0000259	GCST90200432	M02342	2:27589369-28089369	-0.0858660901384093	0.191935966191739	0.654609072682014	1.0
MR-IVW	threonine	HMDB0000167	serotonin (5ht)	HMDB0000259	GCST90200432	M02342	14:100594368-101094368	0.127962818332146	0.215210194467702	0.552114494149919	1.0
MR-IVW	threonine	HMDB0000167	3-(4-hydroxyphenyl)lactate	HMDB0000755	GCST90200432	M32197	2:27589369-28089369	-0.242484347203497	0.170394406142997	0.154713857286324	1.0
MR-IVW	threonine	HMDB0000167	3-(4-hydroxyphenyl)lactate	HMDB0000755	GCST90200432	M32197	14:100594368-101094368	0.191072356143681	0.191072356143681	0.317310507862914	1.0
MR-IVW	threonine	HMDB0000167	taurocholate	HMDB0000036	GCST90200432	M18497	2:27589369-28089369	-0.500756895964746	0.237337903816624	0.0348678223393071	1.0
MR-IVW	threonine	HMDB0000167	taurocholate	HMDB0000036	GCST90200432	M18497	14:100594368-101094368	0.67810128910408	0.266049309600643	0.010810031883906	1.0
MR-IVW	mannose	HMDB0000169	arginine	HMDB0000517	GCST90200435	GCST90200372	2:27176853-28662558	0.143484252702917	0.11143566583326	0.197886210173098	2.0
MR-IVW	mannose	HMDB0000169	arginine	HMDB0000517	GCST90200435	GCST90200372	12:22996345-23496345	-0.11204623909057	0.182546534174631	0.539350478974067	1.0
MR-IVW	mannose	HMDB0000169	dihydroorotate	HMDB03349	GCST90200435	GCST90200444	2:27176853-28662558	0.122026864021646	0.0822207534709002	0.137772573855788	2.0
MR-IVW	mannose	HMDB0000169	dihydroorotate	HMDB03349	GCST90200435	GCST90200444	12:22996345-23496345	-0.101210202308973	0.183014489192582	0.580251475553698	1.0
MR-IVW	threonine	HMDB0000167	creatinine	HMDB0000562	GCST90200432	bioa_026	2:27589369-28089369	0.256181220479856	0.0501529405794548	3.25586651367834e-07	1.0
MR-IVW	threonine	HMDB0000167	creatinine	HMDB0000562	GCST90200432	bioa_026	14:100594368-101094368	0.0659446343810997	0.0569962267770958	0.247272360348275	1.0
MR-IVW	mannose	HMDB0000169	3-methyl-2-oxobutyrate	HMDB0000019	GCST90200435	GCST90199677	2:27176853-28662558	-0.204937574987899	0.190562222687565	0.282179335461769	2.0
MR-IVW	mannose	HMDB0000169	3-methyl-2-oxobutyrate	HMDB0000019	GCST90200435	GCST90199677	12:22996345-23496345	0.115078924391597	0.182358221369153	0.528001490394194	1.0
MR-IVW	threonine	HMDB0000167	n-formylanthranilic acid	HMDB0004089	GCST90200432	GCST90199960	2:27589369-28089369	-0.0523360173404621	0.162733803646877	0.747751897658885	1.0
MR-IVW	threonine	HMDB0000167	n-formylanthranilic acid	HMDB0004089	GCST90200432	GCST90199960	2:211290507-211790507	-0.206947070336804	0.142446872214227	0.146278795993653	1.0
MR-IVW	threonine	HMDB0000167	n-formylanthranilic acid	HMDB0004089	GCST90200432	GCST90199960	12:46938082-47438082	0.0865305347891078	0.168950603995588	0.608535748719366	1.0
MR-IVW	threonine	HMDB0000167	n-formylanthranilic acid	HMDB0004089	GCST90200432	GCST90199960	14:100594368-101094368	0.401517354891875	0.188629458369422	0.0332870657060179	1.0
MR-IVW	threonine	HMDB0000167	phenylalanine	HMDB0000159	GCST90200432	bioa_016	2:27589369-28089369	0.130192738394553	0.0503063131354535	0.0096534980676719	1.0
MR-IVW	threonine	HMDB0000167	phenylalanine	HMDB0000159	GCST90200432	bioa_016	14:100594368-101094368	0.206023315245343	0.0571651818105831	0.0003133570547676	1.0
MR-IVW	threonine	HMDB0000167	arginine	HMDB0000517	GCST90200432	GCST90200372	2:27589369-28089369	0.3741605399662	0.15558101976102	0.0161758261149178	1.0
MR-IVW	threonine	HMDB0000167	arginine	HMDB0000517	GCST90200432	GCST90200372	2:211290507-211790507	0.727269954469179	0.136015882754739	8.94493298206861e-08	1.0
MR-IVW	threonine	HMDB0000167	arginine	HMDB0000517	GCST90200432	GCST90200372	12:46938082-47438082	0.0210329569464809	0.161582802876294	0.896433282973214	1.0
MR-IVW	threonine	HMDB0000167	arginine	HMDB0000517	GCST90200432	GCST90200372	14:100594368-101094368	0.441592816233881	0.180389153702615	0.0143651284344391	1.0
MR-IVW	threonine	HMDB0000167	dihydroorotate	HMDB03349	GCST90200432	GCST90200444	2:27589369-28089369	0.254786826097411	0.156008557982116	0.102435499096067	1.0
MR-IVW	threonine	HMDB0000167	dihydroorotate	HMDB03349	GCST90200432	GCST90200444	2:211290507-211790507	0.389728306859122	0.136532573603747	0.0043108532495768	1.0
MR-IVW	threonine	HMDB0000167	dihydroorotate	HMDB03349	GCST90200432	GCST90200444	12:46938082-47438082	0.0222497356417453	0.161996315965065	0.890756386965357	1.0
MR-IVW	threonine	HMDB0000167	dihydroorotate	HMDB03349	GCST90200432	GCST90200444	14:100594368-101094368	0.0594177345312511	0.180915402118889	0.742587862639729	1.0
MR-IVW	caffeine	HMDB0001847	n6,n6,n6-trimethyllysine	HMDB0001325	GCST90200436	GCST90200344	15:56384745-56884745	0.208297381328808	0.170291090591584	0.22126010985838	1.0
MR-IVW	caffeine	HMDB0001847	n6,n6,n6-trimethyllysine	HMDB0001325	GCST90200436	GCST90200344	15:57044800-57544800	-0.213105151506753	0.181754560150139	0.241000942575018	1.0
MR-IVW	threonine	HMDB0000167	acetoacetate	HMDB0000060	GCST90200432	met-d-Acetoacetate	2:27589369-28089369	-0.0464350445639958	0.0416390417099334	0.264773109268858	1.0
MR-IVW	threonine	HMDB0000167	acetoacetate	HMDB0000060	GCST90200432	met-d-Acetoacetate	2:211290507-211790507	-0.0098843690676968	0.0364532219485795	0.786274022725455	1.0
MR-IVW	threonine	HMDB0000167	acetoacetate	HMDB0000060	GCST90200432	met-d-Acetoacetate	12:46938082-47438082	0.0074569257057577	0.0432304313625058	0.86305034759682	1.0
MR-IVW	threonine	HMDB0000167	acetoacetate	HMDB0000060	GCST90200432	met-d-Acetoacetate	14:100594368-101094368	0.056175415511948	0.0482791741322522	0.244604891896327	1.0
MR-IVW	dihydroorotate	HMDB03349	5-oxoproline	HMDB0000267	GCST90200444	M01494	5:53379047-53879047	0.280192600693845	0.186795067129229	0.133614402537715	1.0
MR-IVW	dihydroorotate	HMDB03349	5-oxoproline	HMDB0000267	GCST90200444	M01494	10:104381189-105206827	0.0959926498928345	0.179986218549065	0.593802857207702	1.0
MR-IVW	dihydroorotate	HMDB03349	5-oxoproline	HMDB0000267	GCST90200444	M01494	10:125910495-126410495	1.18080550128748e-308	0.13653714406775	1.0	1.0
MR-IVW	dihydroorotate	HMDB03349	5-oxoproline	HMDB0000267	GCST90200444	M01494	11:122683181-123183181	0.0265696755170881	0.155622385171523	0.864434730029068	1.0
MR-IVW	dihydroorotate	HMDB03349	5-oxoproline	HMDB0000267	GCST90200444	M01494	15:77921365-78954732	-0.092205903113272	0.057628689445795	0.109598583399116	1.0
MR-IVW	asparagine	HMDB0000168	3-methyl-2-oxovalerate	HMDB0000491	GCST90200452	GCST90199631	2:211293055-211793055	-0.332168815671665	0.18004970847743	0.0650560394953813	1.0
MR-IVW	asparagine	HMDB0000168	3-methyl-2-oxovalerate	HMDB0000491	GCST90200452	GCST90199631	7:97139584-97639584	0.274256737341309	0.171449127529789	0.109678657156583	1.0
MR-IVW	asparagine	HMDB0000168	3-methyl-2-oxovalerate	HMDB0000491	GCST90200452	GCST90199631	11:61850353-62350353	0.129349457536659	0.138047168863094	0.348761314137749	1.0
MR-IVW	asparagine	HMDB0000168	3-methyl-2-oxovalerate	HMDB0000491	GCST90200452	GCST90199631	14:103842789-104825326	-0.0327566405232312	0.0480042696839326	0.495005454826666	2.0
MR-IVW	asparagine	HMDB0000168	serine	HMDB0000187	GCST90200452	GCST90200415	2:211293055-211793055	-2.11872158161759	0.178419807517572	1.59779983105663e-32	1.0
MR-IVW	asparagine	HMDB0000168	serine	HMDB0000187	GCST90200452	GCST90200415	7:97139584-97639584	0.179401565613208	0.171319148454737	0.295017698915721	1.0
MR-IVW	asparagine	HMDB0000168	serine	HMDB0000187	GCST90200452	GCST90200415	11:61850353-62350353	-0.0357952799528511	0.137937057106507	0.795246050035613	1.0
MR-IVW	asparagine	HMDB0000168	serine	HMDB0000187	GCST90200452	GCST90200415	14:103842789-104825326	-0.0073514552469841	0.0359798342455166	0.83810223624642	2.0
MR-IVW	kynurenate	HMDB0000715	cortisol	HMDB0000063	GCST90200454	M01712	1:241463402-241963402	0.0977987667872232	0.0950045163075885	0.303286223069843	1.0
MR-IVW	kynurenate	HMDB0000715	cortisol	HMDB0000063	GCST90200454	M01712	4:170711647-171211647	-0.0591173369446712	0.140755564153978	0.674485453696497	1.0
MR-IVW	kynurenate	HMDB0000715	cortisol	HMDB0000063	GCST90200454	M01712	16:58517848-59017848	0.162028693624533	0.162028693624533	0.317310507862914	1.0
MR-IVW	asparagine	HMDB0000168	taurochenodeoxycholate	HMDB0000951	GCST90200452	GCST90200337	2:211293055-211793055	0.531178534636855	0.182314056439653	0.0035736083180574	1.0
MR-IVW	asparagine	HMDB0000168	taurochenodeoxycholate	HMDB0000951	GCST90200452	GCST90200337	7:97139584-97639584	0.143533005470093	0.173680593549083	0.408566243264567	1.0
MR-IVW	asparagine	HMDB0000168	taurochenodeoxycholate	HMDB0000951	GCST90200452	GCST90200337	11:61850353-62350353	-0.28309634864145	0.139799988810908	0.0428663570149394	1.0
MR-IVW	asparagine	HMDB0000168	taurochenodeoxycholate	HMDB0000951	GCST90200452	GCST90200337	14:103842789-104825326	0.0282481940753542	0.0364733436340325	0.438641822409276	2.0
MR-IVW	dihydroorotate	HMDB03349	tyrosine	HMDB0000158	GCST90200444	met-d-Tyr	5:53379047-53879047	-0.0483410717085892	0.0478619615536632	0.312490379728047	1.0
MR-IVW	dihydroorotate	HMDB03349	tyrosine	HMDB0000158	GCST90200444	met-d-Tyr	10:104381189-105206827	0.0583860555978088	0.0426618318315567	0.171131143333536	1.0
MR-IVW	dihydroorotate	HMDB03349	tyrosine	HMDB0000158	GCST90200444	met-d-Tyr	10:125910495-126410495	0.0076343098390062	0.0345407475791577	0.825074294764656	1.0
MR-IVW	dihydroorotate	HMDB03349	tyrosine	HMDB0000158	GCST90200444	met-d-Tyr	11:122683181-123183181	-0.0637639819896533	0.0399896666770001	0.110821524952738	1.0
MR-IVW	dihydroorotate	HMDB03349	tyrosine	HMDB0000158	GCST90200444	met-d-Tyr	15:77921365-78954732	0.0020087482725817	0.0116929000965303	0.863600948917095	5.0
MR-IVW	kynurenate	HMDB0000715	asparagine	HMDB0000168	GCST90200454	GCST90200452	1:241463402-241963402	0.0129542743383435	0.0521715383068638	0.80390109225067	1.0
MR-IVW	kynurenate	HMDB0000715	asparagine	HMDB0000168	GCST90200454	GCST90200452	4:170711647-171211647	0.131733762245386	0.132854119413108	0.321408787809156	1.0
MR-IVW	kynurenate	HMDB0000715	asparagine	HMDB0000168	GCST90200454	GCST90200452	16:58517848-59017848	-0.284273816898937	0.152051540604242	0.0615409787319047	1.0
MR-IVW	dihydroorotate	HMDB03349	4-acetamidobutanoate	HMDB0003681	GCST90200444	M01558	5:53379047-53879047	0.251742722734922	0.198342751245696	0.204358769913803	1.0
MR-IVW	dihydroorotate	HMDB03349	4-acetamidobutanoate	HMDB0003681	GCST90200444	M01558	10:104381189-105206827	0.28661713180754	0.191078087871693	0.133614402537715	1.0
MR-IVW	dihydroorotate	HMDB03349	4-acetamidobutanoate	HMDB0003681	GCST90200444	M01558	10:125910495-126410495	0.0966457774791659	0.144968666218749	0.504985075093846	1.0
MR-IVW	dihydroorotate	HMDB03349	4-acetamidobutanoate	HMDB0003681	GCST90200444	M01558	11:122683181-123183181	-0.0741875351126586	0.165235873660014	0.653446378711748	1.0
MR-IVW	dihydroorotate	HMDB03349	4-acetamidobutanoate	HMDB0003681	GCST90200444	M01558	15:77921365-78954732	0.0271996522133101	0.0611992174799483	0.656721286563773	1.0
MR-IVW	dihydroorotate	HMDB03349	pyruvate	HMDB0000243	GCST90200444	met-d-Pyruvate	5:53379047-53879047	-0.0110237185754406	0.0478961450871745	0.817968386687231	1.0
MR-IVW	dihydroorotate	HMDB03349	pyruvate	HMDB0000243	GCST90200444	met-d-Pyruvate	10:104381189-105206827	-0.0147529758072689	0.0426924474484262	0.729670353811047	1.0
MR-IVW	dihydroorotate	HMDB03349	pyruvate	HMDB0000243	GCST90200444	met-d-Pyruvate	10:125910495-126410495	-0.0014456734420152	0.034565278593044	0.966638651260168	1.0
MR-IVW	dihydroorotate	HMDB03349	pyruvate	HMDB0000243	GCST90200444	met-d-Pyruvate	11:122683181-123183181	0.0787264331906126	0.0400178271950012	0.049150472724514	1.0
MR-IVW	dihydroorotate	HMDB03349	pyruvate	HMDB0000243	GCST90200444	met-d-Pyruvate	15:77921365-78954732	0.0456238933201924	0.0190152763696071	0.0164251748010513	5.0
MR-IVW	dihydroorotate	HMDB03349	bilirubin (z,z)	HMDB0000054	GCST90200444	M27716	5:53379047-53879047	0.0241414141039374	0.200373737062686	0.9041013949528	1.0
MR-IVW	dihydroorotate	HMDB03349	bilirubin (z,z)	HMDB0000054	GCST90200444	M27716	10:104381189-105206827	-0.173063372061382	0.19303222268385	0.369958168208809	1.0
MR-IVW	dihydroorotate	HMDB03349	bilirubin (z,z)	HMDB0000054	GCST90200444	M27716	10:125910495-126410495	0.0195253311310245	0.146439983482689	0.893929766752776	1.0
MR-IVW	dihydroorotate	HMDB03349	bilirubin (z,z)	HMDB0000054	GCST90200444	M27716	11:122683181-123183181	-0.249223456815434	0.166880905004167	0.135327005549502	1.0
MR-IVW	dihydroorotate	HMDB03349	bilirubin (z,z)	HMDB0000054	GCST90200444	M27716	15:77921365-78954732	-0.0974249835351319	0.0618072476190621	0.114963319026064	1.0
MR-IVW	kynurenate	HMDB0000715	hippurate	HMDB0000714	GCST90200454	M15753	1:241463402-241963402	-0.0457112821598053	0.0949388167934412	0.630174338167508	1.0
MR-IVW	kynurenate	HMDB0000715	hippurate	HMDB0000714	GCST90200454	M15753	4:170711647-171211647	-0.135369014253439	0.140643131691886	0.335798503195354	1.0
MR-IVW	kynurenate	HMDB0000715	hippurate	HMDB0000714	GCST90200454	M15753	16:58517848-59017848	0.0349595734644922	0.161918024467122	0.829058610709082	1.0
MR-IVW	dihydroorotate	HMDB03349	2-aminobutyrate	HMDB0000452	GCST90200444	GCST90200305	5:53379047-53879047	-0.148527305209444	0.178705829456462	0.405901681980511	1.0
MR-IVW	dihydroorotate	HMDB03349	2-aminobutyrate	HMDB0000452	GCST90200444	GCST90200305	10:104381189-105206827	0.0548023761469245	0.159295833818917	0.730824525366411	1.0
MR-IVW	dihydroorotate	HMDB03349	2-aminobutyrate	HMDB0000452	GCST90200444	GCST90200305	10:125910495-126410495	0.0311400987692206	0.128971807465636	0.809207230508239	1.0
MR-IVW	dihydroorotate	HMDB03349	2-aminobutyrate	HMDB0000452	GCST90200444	GCST90200305	11:122683181-123183181	0.322855610822462	0.149277337645481	0.0305572950170797	1.0
MR-IVW	dihydroorotate	HMDB03349	2-aminobutyrate	HMDB0000452	GCST90200444	GCST90200305	15:77921365-78954732	0.0962567752522934	0.043656552142542	0.0274636151465462	5.0
MR-IVW	dihydroorotate	HMDB03349	sarcosine	HMDB0000271	GCST90200444	GCST90200291	5:53379047-53879047	-0.265732134511456	0.178895666439764	0.137437138602929	1.0
MR-IVW	dihydroorotate	HMDB03349	sarcosine	HMDB0000271	GCST90200444	GCST90200291	10:104381189-105206827	0.103592400414445	0.159476814969223	0.515965779915494	1.0
MR-IVW	dihydroorotate	HMDB03349	sarcosine	HMDB0000271	GCST90200444	GCST90200291	10:125910495-126410495	0.173403951562464	0.129107018095989	0.179238804265839	1.0
MR-IVW	dihydroorotate	HMDB03349	sarcosine	HMDB0000271	GCST90200444	GCST90200291	11:122683181-123183181	-0.105692094596165	0.149487557241157	0.479548221388934	1.0
MR-IVW	dihydroorotate	HMDB03349	sarcosine	HMDB0000271	GCST90200444	GCST90200291	15:77921365-78954732	0.0319881011770378	0.0530135504804437	0.546246074576042	5.0
MR-IVW	dihydroorotate	HMDB03349	glycine	HMDB0000123	GCST90200444	bioa_008	5:53379047-53879047	-0.175359385102362	0.0566406282630363	0.0019615036145907	1.0
MR-IVW	dihydroorotate	HMDB03349	glycine	HMDB0000123	GCST90200444	bioa_008	10:104381189-105206827	-0.0552254787104788	0.0545706311368359	0.311538053424546	1.0
MR-IVW	dihydroorotate	HMDB03349	glycine	HMDB0000123	GCST90200444	bioa_008	10:125910495-126410495	0.0567624867665572	0.0419840878450868	0.176375315283291	1.0
MR-IVW	dihydroorotate	HMDB03349	glycine	HMDB0000123	GCST90200444	bioa_008	11:122683181-123183181	0.0711979317597504	0.0471821946718021	0.131298782783655	1.0
MR-IVW	dihydroorotate	HMDB03349	glycine	HMDB0000123	GCST90200444	bioa_008	15:77921365-78954732	-0.0159377289100799	0.0174755799452629	0.361768717559788	1.0
MR-IVW	dihydroorotate	HMDB03349	glutamine	HMDB0000641	GCST90200444	bioa_006	5:53379047-53879047	-0.159140629646194	0.0546875015966305	0.003614287561613	1.0
MR-IVW	dihydroorotate	HMDB03349	glutamine	HMDB0000641	GCST90200444	bioa_006	10:104381189-105206827	0.0027925027017125	0.0526887302210018	0.957731907715078	1.0
MR-IVW	dihydroorotate	HMDB03349	glutamine	HMDB0000641	GCST90200444	bioa_006	10:125910495-126410495	-0.0230428662616806	0.040497128755151	0.569356139943563	1.0
MR-IVW	dihydroorotate	HMDB03349	glutamine	HMDB0000641	GCST90200444	bioa_006	11:122683181-123183181	-0.0245090845239909	0.0455559191895744	0.590577048591982	1.0
MR-IVW	dihydroorotate	HMDB03349	glutamine	HMDB0000641	GCST90200444	bioa_006	15:77921365-78954732	-0.0038300555723388	0.0168724915081006	0.820423742168504	1.0
MR-IVW	asparagine	HMDB0000168	cholesterol	HMDB0000067	GCST90200452	M00063	11:61850353-62350353	0.112178148893561	0.147602827491528	0.447254584875201	1.0
MR-IVW	asparagine	HMDB0000168	cholesterol	HMDB0000067	GCST90200452	M00063	14:103842789-104825326	-0.0469708775280356	0.133084152996102	0.724132540388922	1.0
MR-IVW	alpha-ketoglutarate	HMDB0000208	xanthine	HMDB0000292	GCST90200455	M03147	20:44931392-45517926	-0.0435267475780186	0.113022901523404	0.700152655241839	2.0
MR-IVW	kynurenate	HMDB0000715	caffeine	HMDB0001847	GCST90200454	M00569	1:241463402-241963402	0.0348102570462635	0.0954795621840377	0.71542245781118	1.0
MR-IVW	kynurenate	HMDB0000715	caffeine	HMDB0001847	GCST90200454	M00569	4:170711647-171211647	-0.0864973021981917	0.141448529477043	0.540861476402553	1.0
MR-IVW	kynurenate	HMDB0000715	caffeine	HMDB0001847	GCST90200454	M00569	16:58517848-59017848	-0.0782464076890848	0.162837118704312	0.630858054653153	1.0
MR-IVW	asparagine	HMDB0000168	docosapentaenoate (n6 dpa; 22:5n6)	HMDB0001976	GCST90200452	GCST90199796	2:211293055-211793055	-0.0182319711349487	0.188454760510419	0.92292925939054	1.0
MR-IVW	asparagine	HMDB0000168	docosapentaenoate (n6 dpa; 22:5n6)	HMDB0001976	GCST90200452	GCST90199796	7:97139584-97639584	-0.0153587498360021	0.179443537135518	0.931791561807391	1.0
MR-IVW	asparagine	HMDB0000168	docosapentaenoate (n6 dpa; 22:5n6)	HMDB0001976	GCST90200452	GCST90199796	11:61850353-62350353	0.125824289493151	0.144462196891152	0.38376278581635	1.0
MR-IVW	asparagine	HMDB0000168	docosapentaenoate (n6 dpa; 22:5n6)	HMDB0001976	GCST90200452	GCST90199796	14:103842789-104825326	0.0001029347420084	0.0454039830785184	0.998191128498063	2.0
MR-IVW	kynurenate	HMDB0000715	kynurenine	HMDB0000684	GCST90200454	bioa_027	1:241463402-241963402	0.323935746828422	0.046289760907176	2.59642091475112e-12	1.0
MR-IVW	kynurenate	HMDB0000715	kynurenine	HMDB0000684	GCST90200454	bioa_027	4:170711647-171211647	0.0008922106173119	0.0686315859470709	0.989627792860887	1.0
MR-IVW	kynurenate	HMDB0000715	kynurenine	HMDB0000684	GCST90200454	bioa_027	16:58517848-59017848	-0.0693687448793243	0.0790076820949029	0.379943718718142	1.0
MR-IVW	asparagine	HMDB0000168	n6,n6,n6-trimethyllysine	HMDB0001325	GCST90200452	GCST90200344	2:211293055-211793055	0.42902732952304	0.18087023118227	0.0176912591421535	1.0
MR-IVW	asparagine	HMDB0000168	n6,n6,n6-trimethyllysine	HMDB0001325	GCST90200452	GCST90200344	7:97139584-97639584	-0.146821159550554	0.172273220551483	0.394071139732446	1.0
MR-IVW	asparagine	HMDB0000168	n6,n6,n6-trimethyllysine	HMDB0001325	GCST90200452	GCST90200344	11:61850353-62350353	-0.164549729243887	0.138690820623056	0.235444621456958	1.0
MR-IVW	asparagine	HMDB0000168	n6,n6,n6-trimethyllysine	HMDB0001325	GCST90200452	GCST90200344	14:103842789-104825326	0.0050465364300249	0.0361794332783022	0.889065856096796	2.0
MR-IVW	alpha-ketoglutarate	HMDB0000208	cholesterol	HMDB0000067	GCST90200455	M00063	20:44931392-45517926	-0.0184180049103174	0.106304492225041	0.862449366042877	2.0
MR-IVW	asparagine	HMDB0000168	isoursodeoxycholate	HMDB0000686	GCST90200452	GCST90199892	2:211293055-211793055	-0.108137244084922	0.180334218063468	0.548740144776039	1.0
MR-IVW	asparagine	HMDB0000168	isoursodeoxycholate	HMDB0000686	GCST90200452	GCST90199892	7:97139584-97639584	0.229629647113149	0.171696367787186	0.18108654698874	1.0
MR-IVW	asparagine	HMDB0000168	isoursodeoxycholate	HMDB0000686	GCST90200452	GCST90199892	11:61850353-62350353	0.12363184830868	0.138240473091739	0.371148270598817	1.0
MR-IVW	asparagine	HMDB0000168	isoursodeoxycholate	HMDB0000686	GCST90200452	GCST90199892	14:103842789-104825326	-0.0045100516337139	0.0360605923193295	0.900469157401507	2.0
MR-IVW	asparagine	HMDB0000168	phenylalanine	HMDB0000159	GCST90200452	GCST90200396	2:211293055-211793055	0.545132115915925	0.18030376887224	0.0024994382832881	1.0
MR-IVW	asparagine	HMDB0000168	phenylalanine	HMDB0000159	GCST90200452	GCST90200396	7:97139584-97639584	0.111123379972282	0.171773244644978	0.517684351985386	1.0
MR-IVW	asparagine	HMDB0000168	phenylalanine	HMDB0000159	GCST90200452	GCST90200396	11:61850353-62350353	-0.0543096875252369	0.138296287876655	0.694537143375616	1.0
MR-IVW	asparagine	HMDB0000168	phenylalanine	HMDB0000159	GCST90200452	GCST90200396	14:103842789-104825326	-0.10002573110444	0.0360582165482852	0.0055370552891794	2.0
MR-IVW	alpha-ketoglutarate	HMDB0000208	methionine	HMDB0000696	GCST90200455	GCST90200391	20:44931392-45517926	-0.0546358694706258	0.132558474624767	0.680219009800739	3.0
MR-IVW	alpha-ketoglutarate	HMDB0000208	alpha-ketoglutaramate*	HMDB0001552	GCST90200455	GCST90199885	20:44931392-45517926	-0.15544133959976	0.0783800213736099	0.0473478273782466	3.0
MR-IVW	alpha-ketoglutarate	HMDB0000208	hydroxy-n6,n6,n6-trimethyllysine*	HMDB01422	GCST90200455	GCST90200240	20:44931392-45517926	0.14972918575678	0.0784828336877935	0.056417671039353	3.0
MR-IVW	kynurenate	HMDB0000715	aspartate	HMDB0000191	GCST90200454	M15996	1:241463402-241963402	0.112553047303673	0.0954254096705062	0.238204238799272	1.0
MR-IVW	kynurenate	HMDB0000715	aspartate	HMDB0000191	GCST90200454	M15996	4:170711647-171211647	-0.0587281059037748	0.141382477175756	0.677860367173132	1.0
MR-IVW	kynurenate	HMDB0000715	aspartate	HMDB0000191	GCST90200454	M15996	16:58517848-59017848	-0.0961748888153772	0.1627575041491	0.554581334468169	1.0
MR-IVW	asparagine	HMDB0000168	spermidine	HMDB0001257	GCST90200452	GCST90200423	2:211293055-211793055	-0.365468337441066	0.190853506874557	0.0555032815020784	1.0
MR-IVW	asparagine	HMDB0000168	spermidine	HMDB0001257	GCST90200452	GCST90200423	7:97139584-97639584	0.192469559386402	0.181759030137541	0.289632989489955	1.0
MR-IVW	asparagine	HMDB0000168	spermidine	HMDB0001257	GCST90200452	GCST90200423	11:61850353-62350353	-0.166570546861196	0.146331853103357	0.254992385790706	1.0
MR-IVW	asparagine	HMDB0000168	spermidine	HMDB0001257	GCST90200452	GCST90200423	14:103842789-104825326	-0.0025304105570905	0.0539452466886068	0.96258733618036	2.0
MR-IVW	alpha-ketoglutarate	HMDB0000208	3-(4-hydroxyphenyl)lactate	HMDB0000755	GCST90200455	GCST90200371	20:44931392-45517926	0.04659192513504	0.0886719766328608	0.599276398863811	3.0
MR-IVW	asparagine	HMDB0000168	trans-urocanate	HMDB0000301	GCST90200452	GCST90200416	2:211293055-211793055	-0.0774649526354577	0.180731657644087	0.668200797000825	1.0
MR-IVW	asparagine	HMDB0000168	trans-urocanate	HMDB0000301	GCST90200452	GCST90200416	7:97139584-97639584	0.079808493718367	0.172089372685473	0.642818346103163	1.0
MR-IVW	asparagine	HMDB0000168	trans-urocanate	HMDB0000301	GCST90200452	GCST90200416	11:61850353-62350353	-0.0775126490520334	0.138547753075093	0.575844261745132	1.0
MR-IVW	asparagine	HMDB0000168	trans-urocanate	HMDB0000301	GCST90200452	GCST90200416	14:103842789-104825326	-0.0781217808946442	0.0571266005096269	0.171462306060328	2.0
MR-IVW	alpha-ketoglutarate	HMDB0000208	biliverdin	HMDB0001008	GCST90200455	GCST90200706	20:44931392-45517926	-0.0662095052704843	0.0781448707193206	0.396846778878743	3.0
MR-IVW	kynurenate	HMDB0000715	asparagine	HMDB0000168	GCST90200454	M34283	1:241463402-241963402	0.129463756391817	0.095193938523395	0.17382992389417	1.0
MR-IVW	kynurenate	HMDB0000715	asparagine	HMDB0000168	GCST90200454	M34283	4:170711647-171211647	0.20738928157954	0.141024711474087	0.141402507486611	1.0
MR-IVW	kynurenate	HMDB0000715	asparagine	HMDB0000168	GCST90200454	M34283	16:58517848-59017848	-0.16236051599467	0.16236051599467	0.317310507862914	1.0
MR-IVW	kynurenate	HMDB0000715	glutamate	HMDB0000148	GCST90200454	M32322	1:241463402-241963402	-0.0131861372375364	0.094940188110264	0.889537951249031	1.0
MR-IVW	kynurenate	HMDB0000715	glutamate	HMDB0000148	GCST90200454	M32322	4:170711647-171211647	0.0140651890836661	0.140651890836671	0.920344325445947	1.0
MR-IVW	kynurenate	HMDB0000715	glutamate	HMDB0000148	GCST90200454	M32322	16:58517848-59017848	-0.214980822077544	0.161899137613952	0.184221436110931	1.0
MR-IVW	kynurenate	HMDB0000715	7-methylxanthine	HMDB0001991	GCST90200454	M34390	1:241463402-241963402	0.0647093584697529	0.109197042417709	0.553453837615601	1.0
MR-IVW	kynurenate	HMDB0000715	7-methylxanthine	HMDB0001991	GCST90200454	M34390	4:170711647-171211647	0.0477977075572307	0.16177685634755	0.767646670678346	1.0
MR-IVW	kynurenate	HMDB0000715	7-methylxanthine	HMDB0001991	GCST90200454	M34390	16:58517848-59017848	-0.0507920998718529	0.186237699530129	0.785062868547562	1.0
MR-IVW	alpha-ketoglutarate	HMDB0000208	urea	HMDB0000294	GCST90200455	GCST90200417	20:44931392-45517926	-0.0284232375908781	0.0782599263920174	0.716462814753742	3.0
MR-IVW	asparagine	HMDB0000168	creatinine	HMDB0000562	GCST90200452	GCST90200366	2:211293055-211793055	-0.555258724899829	0.180179612520664	0.0020582517697807	1.0
MR-IVW	asparagine	HMDB0000168	creatinine	HMDB0000562	GCST90200452	GCST90200366	7:97139584-97639584	-0.215569908703008	0.171646474284412	0.209154126373759	1.0
MR-IVW	asparagine	HMDB0000168	creatinine	HMDB0000562	GCST90200452	GCST90200366	11:61850353-62350353	-0.115130045288866	0.138199411131915	0.404804183250916	1.0
MR-IVW	asparagine	HMDB0000168	creatinine	HMDB0000562	GCST90200452	GCST90200366	14:103842789-104825326	0.018063523975521	0.0424719839080776	0.670614746242295	2.0
MR-IVW	alpha-ketoglutarate	HMDB0000208	taurine	HMDB0000251	GCST90200455	GCST90200420	20:44931392-45517926	0.134351345981941	0.0883278419166946	0.128246489202971	3.0
MR-IVW	kynurenate	HMDB0000715	creatinine	HMDB0000562	GCST90200454	bioa_026	1:241463402-241963402	-0.0006991349960833	0.0279653998433323	0.980054963609524	1.0
MR-IVW	kynurenate	HMDB0000715	creatinine	HMDB0000562	GCST90200454	bioa_026	4:170711647-171211647	0.086339697517382	0.0414297972732158	0.0371601672645786	1.0
MR-IVW	kynurenate	HMDB0000715	creatinine	HMDB0000562	GCST90200454	bioa_026	16:58517848-59017848	-0.0383467909633931	0.047695013636062	0.421396975009752	1.0
MR-IVW	kynurenate	HMDB0000715	cortisone	HMDB0002802	GCST90200454	GCST90200360	1:241463402-241963402	-0.0267764543716172	0.0524644274062693	0.609789806261299	1.0
MR-IVW	kynurenate	HMDB0000715	cortisone	HMDB0002802	GCST90200454	GCST90200360	4:170711647-171211647	0.15642429699182	0.133598326291522	0.241656979517209	1.0
MR-IVW	kynurenate	HMDB0000715	cortisone	HMDB0002802	GCST90200454	GCST90200360	16:58517848-59017848	-0.18875855154488	0.152925143446476	0.217083714235096	1.0
MR-IVW	kynurenate	HMDB0000715	2-oxoarginine*	HMDB0004225	GCST90200454	GCST90199903	1:241463402-241963402	-0.0072513409276346	0.0522414162663365	0.889604679320179	1.0
MR-IVW	kynurenate	HMDB0000715	2-oxoarginine*	HMDB0004225	GCST90200454	GCST90199903	4:170711647-171211647	0.0358581536815425	0.133039065176713	0.787521081884841	1.0
MR-IVW	kynurenate	HMDB0000715	2-oxoarginine*	HMDB0004225	GCST90200454	GCST90199903	16:58517848-59017848	-0.315327315549828	0.1522473695826	0.0383446724749995	1.0
MR-IVW	kynurenate	HMDB0000715	bilirubin (z,z)	HMDB0000054	GCST90200454	GCST90200704	1:241463402-241963402	0.0281804612616532	0.0521202632778498	0.588727143479449	1.0
MR-IVW	kynurenate	HMDB0000715	bilirubin (z,z)	HMDB0000054	GCST90200454	GCST90200704	4:170711647-171211647	0.154271420152063	0.132722460879832	0.245088834167343	1.0
MR-IVW	kynurenate	HMDB0000715	bilirubin (z,z)	HMDB0000054	GCST90200454	GCST90200704	16:58517848-59017848	0.0458899161773364	0.151935578252164	0.762625112080262	1.0
MR-IVW	5-acetylamino-6-formylamino-3-methyluracil	HMDB0011105	2-aminobutyrate	HMDB0000452	GCST90200680	M32348	8:17743764-18765840	0.0055542144179541	0.0394866472591011	0.888138093759169	5.0
MR-IVW	orotidine	HMDB0000788	pyruvate	HMDB0000243	GCST90200681	met-d-Pyruvate	3:124271035-124771035	0.0420965513616238	0.0471603858988419	0.3720578913707	1.0
MR-IVW	orotidine	HMDB0000788	pyruvate	HMDB0000243	GCST90200681	met-d-Pyruvate	16:20142332-20642332	0.02164099678885	0.0437965665931018	0.621217607608775	1.0
MR-IVW	orotidine	HMDB0000788	pyruvate	HMDB0000243	GCST90200681	met-d-Pyruvate	17:72554076-74203469	0.0234581010138961	0.0071204696102207	0.0009861104231053	1.0
MR-IVW	n-acetyl-aspartyl-glutamate (naag)	HMDB0001067	pyruvate	HMDB0000243	GCST90200684	M00599	11:45663099-50986366	0.0165708063996984	0.0459632795195366	0.718456271741625	3.0
MR-IVW	n-acetyl-aspartyl-glutamate (naag)	HMDB0001067	pyruvate	HMDB0000243	GCST90200684	M00599	11:54602007-58367668	-0.0107134119049682	0.0426278349643797	0.801563368923699	3.0
MR-IVW	n-acetyl-aspartyl-glutamate (naag)	HMDB0001067	arachidonate (20:4n6)	HMDB0001043	GCST90200684	M01110	11:45663099-50986366	0.0457053328196445	0.0264496635355443	0.083986094448187	3.0
MR-IVW	n-acetyl-aspartyl-glutamate (naag)	HMDB0001067	arachidonate (20:4n6)	HMDB0001043	GCST90200684	M01110	11:54602007-58367668	0.0386065032036285	0.0339385711654035	0.255312354820383	3.0
MR-IVW	n-acetyl-aspartyl-glutamate (naag)	HMDB0001067	glycine	HMDB0000123	GCST90200684	M32338	11:45663099-50986366	0.0398541697728411	0.0347283162267985	0.251134276006591	3.0
MR-IVW	n-acetyl-aspartyl-glutamate (naag)	HMDB0001067	glycine	HMDB0000123	GCST90200684	M32338	11:54602007-58367668	0.0057577408926742	0.0339652260959957	0.865388666604369	3.0
MR-IVW	n-acetyl-aspartyl-glutamate (naag)	HMDB0001067	leucine	HMDB0000687	GCST90200684	bioa_011	11:45663099-50986366	-0.0022733538221041	0.0136878361190432	0.868089508825994	3.0
MR-IVW	n-acetyl-aspartyl-glutamate (naag)	HMDB0001067	leucine	HMDB0000687	GCST90200684	bioa_011	11:54602007-58367668	0.0100223204472787	0.0099145863958954	0.312080464915368	3.0
MR-IVW	bilirubin (z,z)	HMDB0000054	creatine	HMDB0000064	GCST90200704	M27718	2:233988949-235124783	-0.0354254949554293	0.026763910157364	0.185626198130322	2.0
MR-IVW	bilirubin (z,z)	HMDB0000054	creatine	HMDB0000064	GCST90200704	M27718	12:21093886-21593886	-0.311967848034061	0.154306677522224	0.0432033090737541	1.0
MR-IVW	biliverdin	HMDB0001008	phenylalanine	HMDB0000159	GCST90200706	M00064	2:233898737-234978158	-0.0234283022496811	0.0278738143801563	0.400620837793401	2.0
MR-IVW	biliverdin	HMDB0001008	phenylalanine	HMDB0000159	GCST90200706	M00064	12:21102315-21602315	-0.0547971761226595	0.140907024315413	0.697358341877482	1.0
MR-IVW	bilirubin (z,z)	HMDB0000054	arachidonate (20:4n6)	HMDB0001043	GCST90200704	GCST90200358	2:233988949-235124783	-0.016800693458346	0.0233739381322562	0.472277162456302	7.0
MR-IVW	bilirubin (z,z)	HMDB0000054	arachidonate (20:4n6)	HMDB0001043	GCST90200704	GCST90200358	12:21093886-21593886	0.25721443756655	0.136132801553589	0.0588332130125327	1.0
MR-IVW	bilirubin (z,z)	HMDB0000054	uridine	HMDB0000296	GCST90200704	M00606	2:233988949-235124783	0.0170478460268909	0.0274892460820785	0.535149695090582	2.0
MR-IVW	bilirubin (z,z)	HMDB0000054	uridine	HMDB0000296	GCST90200704	M00606	12:21093886-21593886	-0.248951205993838	0.154521438203072	0.107155507032273	1.0
MR-IVW	bilirubin (z,z)	HMDB0000054	serine	HMDB0000187	GCST90200704	M32315	2:233988949-235124783	-0.0356217078536001	0.026807943833727	0.183922430540672	2.0
MR-IVW	bilirubin (z,z)	HMDB0000054	serine	HMDB0000187	GCST90200704	M32315	12:21093886-21593886	0.0618398354888539	0.154599588722136	0.689156516779354	1.0
MR-IVW	biliverdin	HMDB0001008	hydroxy-n6,n6,n6-trimethyllysine*	HMDB01422	GCST90200706	GCST90200240	2:233898737-234978158	-0.0034853441595234	0.0257591217852192	0.892370542129956	4.0
MR-IVW	biliverdin	HMDB0001008	hydroxy-n6,n6,n6-trimethyllysine*	HMDB01422	GCST90200706	GCST90200240	12:21102315-21602315	-0.0709291521707226	0.12894990889718	0.582283724509994	1.0
MR-IVW	biliverdin	HMDB0001008	urate	HMDB0000289	GCST90200706	M01604	2:233898737-234978158	0.0005176231238037	0.0278426637448724	0.985167377911162	2.0
MR-IVW	biliverdin	HMDB0001008	urate	HMDB0000289	GCST90200706	M01604	12:21102315-21602315	-0.206948890577224	0.140725245592512	0.141402507486613	1.0
MR-IVW	bilirubin (z,z)	HMDB0000054	alanine	HMDB0000161	GCST90200704	M32339	2:233988949-235124783	0.0419709642974857	0.0295852610901843	0.156002721101779	2.0
MR-IVW	bilirubin (z,z)	HMDB0000054	alanine	HMDB0000161	GCST90200704	M32339	12:21093886-21593886	-0.148458420741173	0.154644188272056	0.337055214933678	1.0
MR-IVW	bilirubin (z,z)	HMDB0000054	glycochenodeoxycholate	HMDB0000637	GCST90200704	M32346	2:233988949-235124783	0.0377218204521041	0.0566792317759048	0.505710531715646	2.0
MR-IVW	bilirubin (z,z)	HMDB0000054	glycochenodeoxycholate	HMDB0000637	GCST90200704	M32346	12:21093886-21593886	0.0102362065226318	0.162073269941671	0.949640772938686	1.0
MR-IVW	biliverdin	HMDB0001008	beta-alanine	HMDB0000056	GCST90200706	GCST90200361	2:233898737-234978158	0.0179785735608873	0.0258789503239106	0.487232022351216	4.0
MR-IVW	biliverdin	HMDB0001008	beta-alanine	HMDB0000056	GCST90200706	GCST90200361	12:21102315-21602315	0.130108996373673	0.129546748604916	0.315214704279031	1.0
MR-IVW	biliverdin	HMDB0001008	serotonin (5ht)	HMDB0000259	GCST90200706	M02342	2:233898737-234978158	0.0920145823662026	0.0387036090408476	0.0174344097652856	2.0
MR-IVW	biliverdin	HMDB0001008	serotonin (5ht)	HMDB0000259	GCST90200706	M02342	12:21102315-21602315	-0.119968474876101	0.158781804983076	0.449915711545701	1.0
MR-IVW	bilirubin (z,z)	HMDB0000054	phenylalanine	HMDB0000159	GCST90200704	bioa_016	2:233988949-235124783	0.0173908718836929	0.0092342520351552	0.0596596497176764	2.0
MR-IVW	bilirubin (z,z)	HMDB0000054	phenylalanine	HMDB0000159	GCST90200704	bioa_016	12:21093886-21593886	-0.20321001913602	0.0462576870330117	1.11797127295932e-05	1.0
MR-IVW	biliverdin	HMDB0001008	5-methylthioadenosine (mta)	HMDB0001173	GCST90200706	GCST90200359	2:233898737-234978158	-0.0068766893603079	0.0392168660244004	0.860804387530078	4.0
MR-IVW	biliverdin	HMDB0001008	5-methylthioadenosine (mta)	HMDB0001173	GCST90200706	GCST90200359	12:21102315-21602315	-0.322395193491274	0.12874597037623	0.0122756838406092	1.0
MR-IVW	bilirubin (z,z)	HMDB0000054	glutamine	HMDB0000641	GCST90200704	bioa_006	2:233988949-235124783	0.0006835368667097	0.0078627643503824	0.930724447784538	2.0
MR-IVW	bilirubin (z,z)	HMDB0000054	glutamine	HMDB0000641	GCST90200704	bioa_006	12:21093886-21593886	0.243870549223876	0.0458317138176801	1.03198402766029e-07	1.0
MR-IVW	biliverdin	HMDB0001008	4-methyl-2-oxopentanoate	HMDB0000695	GCST90200706	M22116	2:233898737-234978158	0.0373602470794732	0.0279195803082798	0.180851505342838	2.0
MR-IVW	biliverdin	HMDB0001008	4-methyl-2-oxopentanoate	HMDB0000695	GCST90200706	M22116	12:21102315-21602315	-0.306534477843733	0.141103172340766	0.0298244655601348	1.0
MR-IVW	biliverdin	HMDB0001008	serine	HMDB0000187	GCST90200706	GCST90200415	2:233898737-234978158	0.0006161380370527	0.0256326334031545	0.980822895464195	4.0
MR-IVW	biliverdin	HMDB0001008	serine	HMDB0000187	GCST90200706	GCST90200415	12:21102315-21602315	0.150444963850877	0.128308642587607	0.240986739082379	1.0
MR-IVW	biliverdin	HMDB0001008	n-formylanthranilic acid	HMDB0004089	GCST90200706	GCST90199960	2:233898737-234978158	0.0144271705351205	0.0458038754142524	0.75277906284834	4.0
MR-IVW	biliverdin	HMDB0001008	n-formylanthranilic acid	HMDB0004089	GCST90200706	GCST90199960	12:21102315-21602315	-0.027243639262625	0.134448828038071	0.839422651214992	1.0
MR-IVW	biliverdin	HMDB0001008	creatinine	HMDB0000562	GCST90200706	M00513	2:233898737-234978158	0.0003091884760719	0.0278615629835035	0.991145807282556	2.0
MR-IVW	biliverdin	HMDB0001008	creatinine	HMDB0000562	GCST90200706	M00513	12:21102315-21602315	0.0391224222427427	0.140840720073877	0.781182950867155	1.0
MR-IVW	biliverdin	HMDB0001008	serine	HMDB0000187	GCST90200706	M32315	2:233898737-234978158	-0.038277408846234	0.0278813750164106	0.169793817961593	2.0
MR-IVW	biliverdin	HMDB0001008	serine	HMDB0000187	GCST90200706	M32315	12:21102315-21602315	0.0563819460802063	0.140954865200517	0.689156516779354	1.0
MR-IVW	biliverdin	HMDB0001008	2-hydroxyglutarate	HMDB0059655	GCST90200706	M37253	2:233898737-234978158	-0.0291538766988141	0.0411546077802741	0.47869760828004	2.0
MR-IVW	biliverdin	HMDB0001008	2-hydroxyglutarate	HMDB0059655	GCST90200706	M37253	12:21102315-21602315	0.003826612379873	0.156891107574795	0.980541330250361	1.0
MR-IVW	biliverdin	HMDB0001008	myo-inositol	HMDB0000211	GCST90200706	GCST90200401	2:233898737-234978158	-0.0001478765733803	0.0257545122948765	0.995418752832491	4.0
MR-IVW	biliverdin	HMDB0001008	myo-inositol	HMDB0000211	GCST90200706	GCST90200401	12:21102315-21602315	0.0104630131810783	0.128928627757703	0.935319855739896	1.0
MR-IVW	biliverdin	HMDB0001008	choline phosphate	HMDB0001565	GCST90200706	GCST90200363	2:233898737-234978158	0.0425032163550093	0.0256708555941966	0.0977827392708648	4.0
MR-IVW	biliverdin	HMDB0001008	choline phosphate	HMDB0001565	GCST90200706	GCST90200363	12:21102315-21602315	-0.105640825428706	0.128516203473622	0.411074655306522	1.0
MR-IVW	biliverdin	HMDB0001008	dehydroepiandrosterone sulfate (dhea-s)	HMDB0001032	GCST90200706	M32425	2:233898737-234978158	0.0120708612803163	0.0278897090672773	0.665154988344181	2.0
MR-IVW	biliverdin	HMDB0001008	dehydroepiandrosterone sulfate (dhea-s)	HMDB0001032	GCST90200706	M32425	12:21102315-21602315	0.525992495473535	0.140851546905047	0.0001881819263125	1.0
MR-IVW	biliverdin	HMDB0001008	spermidine	HMDB0001257	GCST90200706	GCST90200423	2:233898737-234978158	0.063276822059496	0.048206510452757	0.189311080652534	4.0
MR-IVW	biliverdin	HMDB0001008	spermidine	HMDB0001257	GCST90200706	GCST90200423	12:21102315-21602315	0.125791270031542	0.136132307870456	0.35546712606822	1.0
MR-IVW	biliverdin	HMDB0001008	oleamide	HMDB0002117	GCST90200706	M32458	2:233898737-234978158	-0.0375293754902198	0.0288239708805565	0.192909680114189	2.0
MR-IVW	biliverdin	HMDB0001008	oleamide	HMDB0002117	GCST90200706	M32458	12:21102315-21602315	0.831565006133289	0.145378497575749	1.06524053189096e-08	1.0
MR-IVW	biliverdin	HMDB0001008	2-oxoarginine*	HMDB0004225	GCST90200706	GCST90199903	2:233898737-234978158	0.0088977068825262	0.0450159900074154	0.843313759155861	4.0
MR-IVW	biliverdin	HMDB0001008	2-oxoarginine*	HMDB0004225	GCST90200706	GCST90199903	12:21102315-21602315	-0.207214977510042	0.128672990211571	0.107310570646935	1.0
MR-IVW	biliverdin	HMDB0001008	n-palmitoyl-sphinganine (d18:0/16:0)	HMDB11760	GCST90200706	GCST90200064	2:233898737-234978158	0.0085574288205188	0.0257305223711983	0.739452173066246	4.0
MR-IVW	biliverdin	HMDB0001008	n-palmitoyl-sphinganine (d18:0/16:0)	HMDB11760	GCST90200706	GCST90200064	12:21102315-21602315	0.0103957713700536	0.128810766957699	0.935675952693844	1.0
MR-IVW	biliverdin	HMDB0001008	5,6-dihydrothymine	HMDB0000079	GCST90200706	GCST90200339	2:233898737-234978158	-0.0386020633893905	0.0273210624813316	0.157683684546123	4.0
MR-IVW	biliverdin	HMDB0001008	5,6-dihydrothymine	HMDB0000079	GCST90200706	GCST90200339	12:21102315-21602315	0.0162893094462996	0.128724466033343	0.899301318205658	1.0
MR-IVW	biliverdin	HMDB0001008	n-acetyl-aspartyl-glutamate (naag)	HMDB0001067	GCST90200706	GCST90200684	2:233898737-234978158	0.0149201698226544	0.0265560526881466	0.574227161310819	4.0
MR-IVW	biliverdin	HMDB0001008	n-acetyl-aspartyl-glutamate (naag)	HMDB0001067	GCST90200706	GCST90200684	12:21102315-21602315	-0.0083295754076375	0.132948848492312	0.950043236455599	1.0
MR-IVW	biliverdin	HMDB0001008	cortisol	HMDB0000063	GCST90200706	GCST90200378	2:233898737-234978158	-0.0535153507296825	0.0257495391852097	0.0376814381833122	4.0
MR-IVW	biliverdin	HMDB0001008	cortisol	HMDB0000063	GCST90200706	GCST90200378	12:21102315-21602315	-0.492981609465636	0.128813590837856	0.000129665462189	1.0
MR-IVW	biliverdin	HMDB0001008	inosine	HMDB0000195	GCST90200706	GCST90200394	2:233898737-234978158	-0.0477029752255225	0.0331620536384558	0.150297700341104	4.0
MR-IVW	biliverdin	HMDB0001008	inosine	HMDB0000195	GCST90200706	GCST90200394	12:21102315-21602315	0.0473649728356697	0.166036649380689	0.775438688879413	1.0
MR-IVW	biliverdin	HMDB0001008	5-oxoproline	HMDB0000267	GCST90200706	GCST90200280	2:233898737-234978158	-0.034306188830387	0.0256669043098132	0.181355726267221	4.0
MR-IVW	biliverdin	HMDB0001008	5-oxoproline	HMDB0000267	GCST90200706	GCST90200280	12:21102315-21602315	-0.320361198021389	0.128457454646673	0.0126344942930403	1.0
MR-IVW	biliverdin	HMDB0001008	sulfate*	HMDB01448	GCST90200706	GCST90199896	2:233898737-234978158	-0.0148375040465339	0.0256963964767462	0.563658637025781	4.0
MR-IVW	biliverdin	HMDB0001008	sulfate*	HMDB01448	GCST90200706	GCST90199896	12:21102315-21602315	-0.0891242184184351	0.128634786298897	0.488405609221569	1.0
MR-IVW	biliverdin	HMDB0001008	dimethylglycine	HMDB0000092	GCST90200706	GCST90200424	2:233898737-234978158	-0.0226206205270392	0.0257051502218798	0.378857447991696	4.0
MR-IVW	biliverdin	HMDB0001008	dimethylglycine	HMDB0000092	GCST90200706	GCST90200424	12:21102315-21602315	-0.255031479319055	0.128654722281269	0.0474463492882162	1.0
MR-IVW	glutamine	HMDB0000641	5-oxoproline	HMDB0000267	M00053	M01494	12:56615040-57115040	0.214748884349563	0.117135755099761	0.0667530151696332	1.0
MR-IVW	glutamine	HMDB0000641	asparagine	HMDB0000168	M00053	bioa_003	12:56615040-57115040	-0.115694566452561	0.0571331192358325	0.0428673642283063	1.0
MR-IVW	glutamine	HMDB0000641	phenylalanine	HMDB0000159	M00053	bioa_016	12:56615040-57115040	-0.0765809914517304	0.0346050571404109	0.0268976456487287	1.0
MR-IVW	n-acetyl-aspartyl-glutamate (naag)	HMDB0001067	sphinganine-1-phosphate	HMDB0001383	GCST90200684	GCST90199845	11:45663099-50986366	-0.0041462316931606	0.0209088266931311	0.842809926632688	10.0
MR-IVW	n-acetyl-aspartyl-glutamate (naag)	HMDB0001067	sphinganine-1-phosphate	HMDB0001383	GCST90200684	GCST90199845	11:54602007-58367668	-0.0181940877596035	0.0267473489874594	0.496365027690133	11.0
MR-IVW	n-acetyl-aspartyl-glutamate (naag)	HMDB0001067	methionine sulfoxide	HMDB0002005	GCST90200684	GCST90199625	11:45663099-50986366	0.0207936517527444	0.0263924080539185	0.430775738089778	10.0
MR-IVW	n-acetyl-aspartyl-glutamate (naag)	HMDB0001067	methionine sulfoxide	HMDB0002005	GCST90200684	GCST90199625	11:54602007-58367668	0.0309284625586087	0.0332131178641139	0.351743777094198	11.0
MR-IVW	methionine	HMDB0000696	2-oxoarginine*	HMDB0004225	bioa_013	GCST90199903	5:89993899-90493899	-0.377034627706362	0.257133008577438	0.142566048904895	1.0
MR-IVW	methionine	HMDB0000696	2-oxoarginine*	HMDB0004225	bioa_013	GCST90199903	12:46900176-47464292	0.217474080674204	0.338725291375022	0.5208493305231	1.0
MR-IVW	methionine	HMDB0000696	2-oxoarginine*	HMDB0004225	bioa_013	GCST90199903	12:56615040-57115040	-0.566286916560102	0.337910395371491	0.0937677048136553	1.0
MR-IVW	glutamate	HMDB0000148	tryptophan	HMDB0000929	bioa_007	GCST90200441	12:121174861-121674861	0.309482101816734	0.337055659497191	0.358517903172066	1.0
MR-IVW	sphingosine 1-phosphate	HMDB0000277	taurine	HMDB0000251	GCST90199657	GCST90200420	17:74160792-74684003	0.239076674310157	0.118957180604154	0.0444554470298339	2.0
MR-IVW	mannose	HMDB0000169	bilirubin (z,z)	HMDB0000054	GCST90200435	M27716	2:27176853-28662558	0.0965043045847001	0.104414493485085	0.355360112018657	1.0
MR-IVW	1-methylurate	HMDB0003099	3-hydroxybutyrate (bhba)	HMDB0000011	M34395	met-d-bOHbutyrate	8:18010431-18510431	0.0061642593494925	0.0207389282235402	0.766289899417499	1.0
MR-IVW	phenylalanine	HMDB0000159	phenylalanine	HMDB0000159	met-d-Phe	GCST90200396	2:211293055-211793055	1.80944255129192	0.598477510369343	0.0024994382832881	1.0
MR-IVW	phenylalanine	HMDB0000159	phenylalanine	HMDB0000159	met-d-Phe	GCST90200396	6:17868392-18368392	0.584379149979444	0.640985050371145	0.361932349061709	1.0
MR-IVW	phenylalanine	HMDB0000159	phenylalanine	HMDB0000159	met-d-Phe	GCST90200396	11:57019429-57519429	1.30361653771965	0.35814374633053	0.000272716985283	1.0
MR-IVW	phenylalanine	HMDB0000159	phenylalanine	HMDB0000159	met-d-Phe	GCST90200396	12:56671418-57171418	0.846644201462084	0.646883003533853	0.190600155132592	1.0
MR-IVW	phenylalanine	HMDB0000159	phenylalanine	HMDB0000159	met-d-Phe	GCST90200396	12:102211009-102721004	0.416824768822533	0.410975034328383	0.310471206203755	2.0
MR-IVW	phenylalanine	HMDB0000159	phenylalanine	HMDB0000159	met-d-Phe	GCST90200396	12:102890425-104124563	0.987697142512771	0.124648994605215	2.30308903777026e-15	12.0
MR-IVW	phenylalanine	HMDB0000159	phenylalanine	HMDB0000159	met-d-Phe	GCST90200396	12:104125826-104625826	0.6121198630683	0.672963353023751	0.363039458870152	1.0
MR-IVW	phenylalanine	HMDB0000159	phenylalanine	HMDB0000159	met-d-Phe	GCST90200396	14:55161744-55661744	0.783027454222812	0.350278913441136	0.0253884840421577	1.0
MR-IVW	phenylalanine	HMDB0000159	phenylalanine	HMDB0000159	met-d-Phe	GCST90200396	14:55670870-56170870	1.16349574223775	0.631979387843231	0.0656165295565519	1.0
MR-IVW	phenylalanine	HMDB0000159	phenylalanine	HMDB0000159	met-d-Phe	GCST90200396	16:16004626-16504626	1.37194549867585	0.665309410218619	0.039196647784994	1.0
MR-IVW	threonine	HMDB0000167	acetate	HMDB0000042	GCST90200432	met-d-Acetate	2:27589369-28089369	0.202115785841227	0.041640250974894	1.21083618326272e-06	1.0
MR-IVW	threonine	HMDB0000167	acetate	HMDB0000042	GCST90200432	met-d-Acetate	2:211290507-211790507	-0.0657618510626005	0.0364573122081023	0.0712620150326302	1.0
MR-IVW	threonine	HMDB0000167	acetate	HMDB0000042	GCST90200432	met-d-Acetate	12:46938082-47438082	0.0372947771954111	0.0432357454087059	0.388362223600692	1.0
MR-IVW	threonine	HMDB0000167	acetate	HMDB0000042	GCST90200432	met-d-Acetate	14:100594368-101094368	0.0325080360887136	0.0482854476080746	0.500790120675473	1.0
MR-IVW	sphingosine 1-phosphate	HMDB0000277	histidine	HMDB0000177	GCST90199657	bioa_009	17:74160792-74684003	0.0164780787641229	0.0511741576525575	0.74745269451461	1.0
MR-IVW	inosine	HMDB0000195	urea	HMDB0000294	M01123	GCST90200417	6:85876680-86677325	0.0003475916418654	0.0831305095767775	0.996663833798175	1.0
MR-IVW	citrate	HMDB0000094	ornithine	HMDB0000214	GCST90200304	bioa_014	5:14503745-15117020	0.0303455011475411	0.0945342714876692	0.748210390904205	1.0
MR-IVW	citrate	HMDB0000094	ornithine	HMDB0000214	GCST90200304	bioa_014	17:6357018-6961881	-0.0033974679475513	0.0450801346624825	0.939924242424641	3.0
MR-IVW	citrate	HMDB0000094	ornithine	HMDB0000214	GCST90200304	bioa_014	22:19003274-19503274	0.11428862969611	0.0800901399412126	0.15357989462849	1.0
MR-IVW	n6,n6,n6-trimethyllysine	HMDB0001325	ornithine	HMDB0000214	GCST90200344	M01493	11:64586385-65555309	0.0713264705503362	0.154540686192397	0.644412333769816	1.0
MR-IVW	sarcosine	HMDB0000271	myo-inositol	HMDB0000211	bioa_031	GCST90200401	1:157842259-158342259	-0.199515282167796	0.303582705155412	0.511050783153868	1.0
MR-IVW	sarcosine	HMDB0000271	myo-inositol	HMDB0000211	bioa_031	GCST90200401	9:136282183-136851769	0.0075660175474736	0.109513872557871	0.944920131605122	2.0
MR-IVW	valine	HMDB0000883	hippurate	HMDB0000714	bioa_022	M15753	2:27492603-27992603	-0.950970825713687	0.563947815248811	0.0917429383392343	1.0
MR-IVW	valine	HMDB0000883	hippurate	HMDB0000714	bioa_022	M15753	2:64958074-65458074	0.0200572538442375	0.260744299975114	0.938684739206781	1.0
MR-IVW	valine	HMDB0000883	hippurate	HMDB0000714	bioa_022	M15753	2:211173777-211673777	0.778070360533216	0.613025132541319	0.204358769913801	1.0
MR-IVW	valine	HMDB0000883	hippurate	HMDB0000714	bioa_022	M15753	4:88972827-89472827	-0.287658413363345	0.174649750970601	0.0995459556044259	1.0
MR-IVW	valine	HMDB0000883	hippurate	HMDB0000714	bioa_022	M15753	11:116381707-116882500	-0.177243781326263	0.332972521840227	0.594513016413965	2.0
MR-IVW	valine	HMDB0000883	hippurate	HMDB0000714	bioa_022	M15753	12:56615040-57115040	0.346321671518325	0.549597435235603	0.52860496262577	1.0
MR-IVW	valine	HMDB0000883	hippurate	HMDB0000714	bioa_022	M15753	16:70059237-70559237	0.116908700970043	0.355222591408983	0.742069580112412	1.0
MR-IVW	valine	HMDB0000883	hippurate	HMDB0000714	bioa_022	M15753	17:6883609-7383609	0.0588409674173769	0.539375534659312	0.9131303853497	1.0
MR-IVW	valine	HMDB0000883	hippurate	HMDB0000714	bioa_022	M15753	17:40470632-40970632	0.884127992692836	0.624783781502938	0.157040837600909	1.0
MR-IVW	valine	HMDB0000883	hippurate	HMDB0000714	bioa_022	M15753	19:49114511-49614511	0.830747856299825	0.556520408589204	0.135501691091107	1.0
MR-IVW	sphinganine-1-phosphate	HMDB0001383	4-hydroxyphenylpyruvate	HMDB0000707	GCST90199845	GCST90200300	3:56698451-57198451	-0.401494256685204	0.186385061641111	0.0312314070381564	1.0
MR-IVW	sphinganine-1-phosphate	HMDB0001383	4-hydroxyphenylpyruvate	HMDB0000707	GCST90199845	GCST90200300	17:74160792-74669333	-0.0763923530486494	0.107335082724286	0.476639172995585	2.0
MR-IVW	stearoyl sphingomyelin (d18:1/18:0)	HMDB0001348	taurocholate	HMDB0000036	GCST90200335	GCST90200333	8:113373776-113873776	-0.0082600783364906	0.176436574894589	0.962659770043406	1.0
MR-IVW	stearoyl sphingomyelin (d18:1/18:0)	HMDB0001348	taurocholate	HMDB0000036	GCST90200335	GCST90200333	11:61368608-61868608	0.0246982265679121	0.18845084736157	0.895728437457646	1.0
MR-IVW	stearoyl sphingomyelin (d18:1/18:0)	HMDB0001348	taurocholate	HMDB0000036	GCST90200335	GCST90200333	14:63982386-64482386	-0.0521677774304581	0.117665449106099	0.65750767497428	1.0
MR-IVW	stearoyl sphingomyelin (d18:1/18:0)	HMDB0001348	taurocholate	HMDB0000036	GCST90200335	GCST90200333	19:8013648-8513648	-0.0508310388179922	0.0975840117611609	0.602439811545949	1.0
MR-IVW	stearoyl sphingomyelin (d18:1/18:0)	HMDB0001348	taurocholate	HMDB0000036	GCST90200335	GCST90200333	19:45165640-45665640	0.10211276307461	0.174535562455497	0.558511276374567	1.0
MR-IVW	phenylpyruvate	HMDB0000205	tyrosine	HMDB0000158	GCST90200365	GCST90200427	9:131315554-131815554	-0.0983555207639028	0.130968527462125	0.452661126389738	1.0
MR-IVW	phenylpyruvate	HMDB0000205	tyrosine	HMDB0000158	GCST90200365	GCST90200427	16:58503995-59003995	-0.302421696933932	0.158890323238655	0.0569966959969441	1.0
MR-IVW	isoleucine	HMDB0000172	alpha-ketobutyrate	HMDB0000005	bioa_010	GCST90200438	2:27480940-27980940	1.78702163890729	0.470865169227608	0.0001475318736651	1.0
MR-IVW	isoleucine	HMDB0000172	alpha-ketobutyrate	HMDB0000005	bioa_010	GCST90200438	4:88976422-89476422	-0.855181139633493	0.256346651181947	0.0008498277507362	1.0
MR-IVW	isoleucine	HMDB0000172	alpha-ketobutyrate	HMDB0000005	bioa_010	GCST90200438	12:56615040-57115040	0.831234207771557	0.520150817787612	0.110028772426237	1.0
MR-IVW	isoleucine	HMDB0000172	alpha-ketobutyrate	HMDB0000005	bioa_010	GCST90200438	16:70059237-70559237	-0.539613945490825	0.337836154225418	0.110206595918789	1.0
MR-IVW	kynurenine	HMDB0000684	stearoyl sphingomyelin (d18:1/18:0)	HMDB0001348	M15140	GCST90200335	8:39556267-40056267	0.0710588425530156	0.156286990902138	0.649347419906084	1.0
MR-IVW	kynurenine	HMDB0000684	stearoyl sphingomyelin (d18:1/18:0)	HMDB0001348	M15140	GCST90200335	12:112341686-113156415	-0.308143419802811	0.130970365772126	0.0186340518509583	1.0
MR-IVW	kynurenine	HMDB0000684	stearoyl sphingomyelin (d18:1/18:0)	HMDB0001348	M15140	GCST90200335	16:87628822-88128822	-0.0875447549965932	0.0921828841102742	0.342272043196325	1.0
MR-IVW	adenosine	HMDB0000050	glycerophosphorylcholine (gpc)	HMDB0000086	M00555	GCST90199629	1:109564880-110064880	-0.0864686987006917	0.164424757941269	0.598967330295682	1.0
MR-IVW	adenosine	HMDB0000050	glycerophosphorylcholine (gpc)	HMDB0000086	M00555	GCST90199629	6:96128415-96628415	0.088482987527108	0.170375484094484	0.603522912710283	1.0
MR-IVW	1-stearoyl-2-oleoyl-gps (18:0/18:1)	HMDB0010163	anthranilate	HMDB0001123	GCST90199652	GCST90200324	3:56598999-57098999	0.108236898866619	0.156482133089492	0.489132942550189	1.0
MR-IVW	uridine	HMDB0000296	lactate	HMDB0000190	GCST90200407	met-d-Lactate	1:20666238-21166238	0.0097483237010103	0.0301811595207546	0.74670003038503	1.0
MR-IVW	uridine	HMDB0000296	lactate	HMDB0000190	GCST90200407	met-d-Lactate	7:47877194-48377194	0.0047432133844921	0.0435152618263376	0.913201581796397	1.0
MR-IVW	uridine	HMDB0000296	lactate	HMDB0000190	GCST90200407	met-d-Lactate	22:50686035-51186035	-0.0547698942940106	0.0435687880544968	0.208720993635746	1.0
MR-IVW	4-hydroxyphenylpyruvate	HMDB0000707	tyrosine	HMDB0000158	GCST90200300	GCST90200427	11:63046797-63546797	0.540731358753711	0.177222435901245	0.0022797041149991	1.0
MR-IVW	4-hydroxyphenylpyruvate	HMDB0000707	tyrosine	HMDB0000158	GCST90200300	GCST90200427	12:122051275-122551275	0.121757436219312	0.147110326382302	0.407862679731734	1.0
MR-IVW	cytidine	HMDB0000089	taurochenodeoxycholate	HMDB0000951	GCST90200429	M18494	15:85255020-85755020	0.0412153773993165	0.186843044210241	0.825413062302691	1.0
MR-IVW	5,6-dihydrothymine	HMDB0000079	cysteinylglycine	HMDB0000078	GCST90200339	GCST90200364	22:50721854-51221854	-0.290308628758923	0.160596091943375	0.0706541031344239	1.0
MR-IVW	1-methylxanthine	HMDB0010738	5-methylthioadenosine (mta)	HMDB0001173	GCST90199763	GCST90200359	8:18005709-18505709	0.128550208381647	0.05886209506587	0.0289680000943481	1.0
MR-IVW	1-methylxanthine	HMDB0010738	5-methylthioadenosine (mta)	HMDB0001173	GCST90199763	GCST90200359	15:74275585-74775585	0.0478914072716883	0.149055015347605	0.747982899631494	1.0
MR-IVW	1-methylxanthine	HMDB0010738	5-methylthioadenosine (mta)	HMDB0001173	GCST90199763	GCST90200359	15:74777880-75599999	-0.0588307359093731	0.119798432962613	0.623369149443231	1.0
MR-IVW	histidine	HMDB0000177	2-hydroxyglutarate	HMDB0059655	GCST90200377	GCST90199865	2:211293055-211793055	-0.193273035980388	0.179281660081238	0.281015320456194	1.0
MR-IVW	histidine	HMDB0000177	2-hydroxyglutarate	HMDB0059655	GCST90200377	GCST90199865	12:96129884-96629884	0.0531161119503737	0.147327972686467	0.718451039511234	1.0
MR-IVW	betaine	HMDB0000043	n-acetylornithine	HMDB0003357	M03141	M15630	2:211337631-211837631	0.190640316667179	0.142980237500384	0.182422439451736	1.0
MR-IVW	betaine	HMDB0000043	n-acetylornithine	HMDB0003357	M03141	M15630	5:78095798-78666416	0.0781592313084412	0.19472205803812	0.688133976831362	2.0
MR-IVW	betaine	HMDB0000043	n-acetylornithine	HMDB0003357	M03141	M15630	12:30349-530349	-0.259659733023601	0.17177490030792	0.130628548130998	1.0
MR-IVW	betaine	HMDB0000043	n-acetylornithine	HMDB0003357	M03141	M15630	21:44237404-44737404	0.147788725249792	0.151393328304665	0.328970081907489	1.0
MR-IVW	urate	HMDB0000289	caffeine	HMDB0001847	M01604	M00569	4:9676051-10553081	0.0863657024053505	0.0505435644758585	0.0874995170139142	1.0
MR-IVW	phenylpyruvate	HMDB0000205	ornithine	HMDB0000214	GCST90200365	GCST90200404	9:131315554-131815554	0.0408628623856544	0.1309484295302	0.755000174479582	1.0
MR-IVW	phenylpyruvate	HMDB0000205	ornithine	HMDB0000214	GCST90200365	GCST90200404	16:58503995-59003995	0.129767754000952	0.158889896599681	0.41409134559118	1.0
MR-IVW	tyrosine	HMDB0000158	3-methyl-2-oxovalerate	HMDB0000491	bioa_021	M15676	4:99820973-100320973	-0.609255360885052	0.583869720848175	0.296726844041482	1.0
MR-IVW	tyrosine	HMDB0000158	3-methyl-2-oxovalerate	HMDB0000491	bioa_021	M15676	4:148735862-149235862	0.130369436218607	0.599699406605608	0.827903407296468	1.0
MR-IVW	tyrosine	HMDB0000158	3-methyl-2-oxovalerate	HMDB0000491	bioa_021	M15676	6:111242119-112017012	-0.0399469251395759	0.15312987970171	0.794193095814064	1.0
MR-IVW	tyrosine	HMDB0000158	3-methyl-2-oxovalerate	HMDB0000491	bioa_021	M15676	6:112114361-112614361	-0.266805610682687	0.606376387915202	0.65993710732119	1.0
MR-IVW	tyrosine	HMDB0000158	3-methyl-2-oxovalerate	HMDB0000491	bioa_021	M15676	7:27926305-28426305	-0.702108531341035	0.495606022123082	0.156580407089633	1.0
MR-IVW	tyrosine	HMDB0000158	3-methyl-2-oxovalerate	HMDB0000491	bioa_021	M15676	8:8933358-9433358	-0.679106574428794	0.624043879204838	0.276491247419954	1.0
MR-IVW	tyrosine	HMDB0000158	3-methyl-2-oxovalerate	HMDB0000491	bioa_021	M15676	10:64816186-65575478	-0.17416681847575	0.493472652347963	0.724132540388921	1.0
MR-IVW	tyrosine	HMDB0000158	3-methyl-2-oxovalerate	HMDB0000491	bioa_021	M15676	11:61310081-61810081	1.17329486317019	0.586647431585097	0.0455002638963584	1.0
MR-IVW	tyrosine	HMDB0000158	3-methyl-2-oxovalerate	HMDB0000491	bioa_021	M15676	12:20701307-21201307	1.26508610616611	0.619634011183399	0.0411846073972872	1.0
MR-IVW	tyrosine	HMDB0000158	3-methyl-2-oxovalerate	HMDB0000491	bioa_021	M15676	12:46678393-47435518	-0.508642768209336	0.460200599808445	0.26904557698618	1.0
MR-IVW	tyrosine	HMDB0000158	3-methyl-2-oxovalerate	HMDB0000491	bioa_021	M15676	12:56615040-57115040	0.378265572806342	0.353861342302707	0.285085207677632	1.0
MR-IVW	tyrosine	HMDB0000158	3-methyl-2-oxovalerate	HMDB0000491	bioa_021	M15676	12:57594049-58094049	-0.467592951158944	0.531355626316985	0.378859309553427	1.0
MR-IVW	tyrosine	HMDB0000158	3-methyl-2-oxovalerate	HMDB0000491	bioa_021	M15676	12:59727701-60227701	0.577941067964874	0.518665060994116	0.265156633625954	1.0
MR-IVW	tyrosine	HMDB0000158	3-methyl-2-oxovalerate	HMDB0000491	bioa_021	M15676	12:120845172-121674861	-0.20925759785327	0.383638929397666	0.58544093456893	1.0
MR-IVW	tyrosine	HMDB0000158	3-methyl-2-oxovalerate	HMDB0000491	bioa_021	M15676	12:122092964-122592964	0.590768617877524	0.523252204405806	0.258884225947614	1.0
MR-IVW	tyrosine	HMDB0000158	3-methyl-2-oxovalerate	HMDB0000491	bioa_021	M15676	15:60649639-61149639	0.772704509786162	0.597089848471125	0.195624786869267	1.0
MR-IVW	tyrosine	HMDB0000158	3-methyl-2-oxovalerate	HMDB0000491	bioa_021	M15676	16:71153235-72438683	-0.46722764580346	0.238679648010145	0.0502826912588523	3.0
MR-IVW	myo-inositol	HMDB0000211	docosapentaenoate (n6 dpa; 22:5n6)	HMDB0001976	GCST90200401	GCST90199796	16:24676314-25176314	0.0168137287940306	0.165117958046536	0.918892732336405	1.0
MR-IVW	myo-inositol	HMDB0000211	docosapentaenoate (n6 dpa; 22:5n6)	HMDB0001976	GCST90200401	GCST90199796	19:18383755-18883755	-0.0883719568963502	0.185422710755225	0.633648931031408	1.0
MR-IVW	phenylalanine	HMDB0000159	cholesterol	HMDB0000067	M00064	M00063	12:103007876-103507876	-0.0605367823529933	0.147017900000125	0.680511892901684	1.0
MR-IVW	s-1-pyrroline-5-carboxylate	HMDB0001301	inositol 1-phosphate (i1p)	HMDB0000213	GCST90200381	M01481	8:144432748-145014955	0.0167608048083482	0.11305740199305	0.882145159592238	2.0
MR-IVW	cortisol	HMDB0000063	1-stearoyl-2-oleoyl-gps (18:0/18:1)	HMDB0010163	GCST90200378	GCST90199652	14:94554700-95054700	-0.111777019174652	0.155293805087727	0.471661871930243	1.0
MR-IVW	2-hydroxyglutarate	HMDB0059655	4-hydroxy-2-oxoglutaric acid	HMDB0002070	GCST90199865	GCST90199897	2:242459363-242959363	0.25657467956856	0.164109576516293	0.117950279080115	1.0
MR-IVW	2-hydroxyglutarate	HMDB0059655	4-hydroxy-2-oxoglutaric acid	HMDB0002070	GCST90199865	GCST90199897	14:91386532-91886532	-0.175338306522399	0.121605811281612	0.149342449072087	1.0
MR-IVW	spermidine	HMDB0001257	serine	HMDB0000187	bioa_033	GCST90200415	1:247760300-248289451	-0.0781093942967042	0.0836706228308259	0.350544181799945	2.0
MR-IVW	spermidine	HMDB0001257	serine	HMDB0000187	bioa_033	GCST90200415	19:54070939-54570939	0.111608983685645	0.133293514509246	0.40241416152958	1.0
MR-IVW	n1-methyl-2-pyridone-5-carboxamide	HMDB0004193	1-methylnicotinamide	HMDB0000699	GCST90199778	GCST90200406	2:135485648-135985648	0.808656773288765	0.172336630681709	2.70138314526124e-06	1.0
MR-IVW	n1-methyl-2-pyridone-5-carboxamide	HMDB0004193	1-methylnicotinamide	HMDB0000699	GCST90199778	GCST90200406	7:10019022-10519022	0.467580044001175	0.181560471271232	0.0100141433924468	1.0
MR-IVW	glycine	HMDB0000123	glucose	HMDB0000122	GCST90200707	M20489	1:75967169-76467169	0.0879690539241436	0.186934239588807	0.63793481059096	1.0
MR-IVW	glycine	HMDB0000123	glucose	HMDB0000122	GCST90200707	M20489	2:211036896-212058697	0.0045438403355216	0.0398737273218831	0.909272874562599	4.0
MR-IVW	glycine	HMDB0000123	glucose	HMDB0000122	GCST90200707	M20489	3:125659669-126159669	0.0720486891418477	0.192129837711595	0.707660466654555	1.0
MR-IVW	glycine	HMDB0000123	glucose	HMDB0000122	GCST90200707	M20489	9:6290540-6790540	0.0184216917305161	0.156584379709393	0.906347316282197	1.0
MR-IVW	bilirubin (z,z)	HMDB0000054	3-methyl-2-oxovalerate	HMDB0000491	M27716	GCST90199631	2:234140469-234918570	0.043934749350641	0.0365207904840481	0.22897379448977	1.0
MR-IVW	2-hydroxyglutarate	HMDB0059655	1-stearoyl-2-oleoyl-gps (18:0/18:1)	HMDB0010163	GCST90199865	GCST90199652	2:242459363-242959363	-0.121934033870765	0.162737712028661	0.45369615806215	1.0
MR-IVW	2-hydroxyglutarate	HMDB0059655	1-stearoyl-2-oleoyl-gps (18:0/18:1)	HMDB0010163	GCST90199865	GCST90199652	14:91386532-91886532	0.121486060062039	0.120583078303795	0.313700099757749	1.0
MR-IVW	hypotaurine	HMDB0000965	lactate	HMDB0000190	GCST90200379	M00527	4:138793652-139293652	-1.18473617603899e-308	0.144398493570774	1.0	1.0
MR-IVW	tyrosine	HMDB0000158	creatine	HMDB0000064	M01299	M27718	1:154514715-155014715	0.0924953563834711	0.177282766401653	0.601851975770549	1.0
MR-IVW	tyrosine	HMDB0000158	creatine	HMDB0000064	M01299	M27718	6:111242119-112061922	0.0837509179244104	0.132605620046985	0.527662046790788	1.0
MR-IVW	tyrosine	HMDB0000158	creatine	HMDB0000064	M01299	M27718	16:71357384-72149586	-0.033739030187816	0.160260393392127	0.833256914830537	1.0
MR-IVW	uridine	HMDB0000296	methionine	HMDB0000696	M00606	M01302	1:20665172-21165172	0.167441571984626	0.179401684269243	0.350647889704461	1.0
MR-IVW	uridine	HMDB0000296	methionine	HMDB0000696	M00606	M01302	7:47852911-48352911	-0.051803407300086	0.181311925550302	0.775096962195986	1.0
MR-IVW	uridine	HMDB0000296	methionine	HMDB0000696	M00606	M01302	22:50721752-51221752	-0.154854659181038	0.123883727344829	0.211299547333708	1.0
MR-IVW	7-methylxanthine	HMDB0001991	arachidonate (20:4n6)	HMDB0001043	GCST90199754	GCST90200358	1:197801712-198301712	0.07689763355359	0.178244308094751	0.666165154904449	1.0
MR-IVW	7-methylxanthine	HMDB0001991	arachidonate (20:4n6)	HMDB0001043	GCST90199754	GCST90200358	15:74777880-75578595	0.110841375526997	0.159912206778134	0.488222370244169	1.0
MR-IVW	tryptophan	HMDB0000929	alpha-ketoglutaramate*	HMDB0001552	M00054	GCST90199885	3:189559163-190059163	0.0270155692069939	0.170726494578783	0.874268568248104	1.0
MR-IVW	tryptophan	HMDB0000929	alpha-ketoglutaramate*	HMDB0001552	M00054	GCST90199885	5:153760041-154260041	-0.185658046090398	0.17071445879636	0.276800187952521	1.0
MR-IVW	tryptophan	HMDB0000929	alpha-ketoglutaramate*	HMDB0001552	M00054	GCST90199885	6:111281159-111781159	0.063009267246555	0.149852416557371	0.674138135930792	1.0
MR-IVW	tryptophan	HMDB0000929	alpha-ketoglutaramate*	HMDB0001552	M00054	GCST90199885	6:125293311-125793311	-0.0349850388975496	0.155273746597593	0.821736562488245	1.0
MR-IVW	tryptophan	HMDB0000929	alpha-ketoglutaramate*	HMDB0001552	M00054	GCST90199885	7:14057409-14557409	0.0999379388670653	0.167389665995147	0.55048221986596	1.0
MR-IVW	tryptophan	HMDB0000929	alpha-ketoglutaramate*	HMDB0001552	M00054	GCST90199885	11:116404435-116904435	-0.0968924730434841	0.167389884089215	0.562695072067732	1.0
MR-IVW	tryptophan	HMDB0000929	alpha-ketoglutaramate*	HMDB0001552	M00054	GCST90199885	16:53794515-54294515	0.117965759998355	0.170721790792317	0.48957657472843	1.0
MR-IVW	histidine	HMDB0000177	3-ureidopropionate	HMDB0000026	M00059	GCST90200283	4:9731889-10602550	0.0592638285515545	0.135613984562642	0.662108581687053	1.0
MR-IVW	spermidine	HMDB0001257	docosahexaenoate (dha; 22:6n3)	HMDB0002183	bioa_033	GCST90199651	1:247760300-248289451	0.102835194615443	0.0836238058714695	0.218796025648001	2.0
MR-IVW	spermidine	HMDB0001257	docosahexaenoate (dha; 22:6n3)	HMDB0002183	bioa_033	GCST90199651	19:54070939-54570939	0.188710444096999	0.13321860138213	0.15661533891372	1.0
MR-IVW	n1-methyl-2-pyridone-5-carboxamide	HMDB0004193	3-hydroxybutyrate (bhba)	HMDB0000011	GCST90199778	GCST90200367	2:135485648-135985648	0.0496428137281174	0.171544359598535	0.772284768704124	1.0
MR-IVW	n1-methyl-2-pyridone-5-carboxamide	HMDB0004193	3-hydroxybutyrate (bhba)	HMDB0000011	GCST90199778	GCST90200367	7:10019022-10519022	-0.297644991770242	0.180527825330922	0.0991991575987973	1.0
MR-IVW	hypoxanthine	HMDB0000157	5-methylthioadenosine (mta)	HMDB0001173	M03127	GCST90200359	6:16038192-16538192	-0.0688915232041468	0.114327682536104	0.546788429744852	1.0
MR-IVW	threonine	HMDB0000167	glutamate	HMDB0000148	GCST90200432	bioa_007	2:27589369-28089369	-0.211765883013925	0.0829803616825723	0.0107106518764267	1.0
MR-IVW	threonine	HMDB0000167	glutamate	HMDB0000148	GCST90200432	bioa_007	14:100594368-101094368	-0.0479224012203929	0.0930532062531907	0.606553020004282	1.0
MR-IVW	betaine	HMDB0000043	5-acetylamino-6-formylamino-3-methyluracil	HMDB0011105	GCST90200425	GCST90200680	2:211290507-211790507	-0.229802856579283	0.107915928464669	0.0332160650050895	1.0
MR-IVW	betaine	HMDB0000043	5-acetylamino-6-formylamino-3-methyluracil	HMDB0011105	GCST90200425	GCST90200680	5:78081434-78907016	-0.0068304706685265	0.139719424052895	0.961009307991396	2.0
MR-IVW	betaine	HMDB0000043	5-acetylamino-6-formylamino-3-methyluracil	HMDB0011105	GCST90200425	GCST90200680	6:160264283-160825366	-0.0898339056690414	0.10898088058511	0.409764084400691	2.0
MR-IVW	betaine	HMDB0000043	5-acetylamino-6-formylamino-3-methyluracil	HMDB0011105	GCST90200425	GCST90200680	12:68601-568601	-0.127636752249934	0.0792156590679105	0.107123809351947	1.0
MR-IVW	betaine	HMDB0000043	5-acetylamino-6-formylamino-3-methyluracil	HMDB0011105	GCST90200425	GCST90200680	17:17178278-17678278	-0.269634792274952	0.18585126171969	0.146832889331499	1.0
MR-IVW	betaine	HMDB0000043	5-acetylamino-6-formylamino-3-methyluracil	HMDB0011105	GCST90200425	GCST90200680	21:44165982-44665982	-0.11889882791378	0.185973427467328	0.522606749514267	1.0
MR-IVW	oleamide	HMDB0002117	5-oxoproline	HMDB0000267	M32458	M01494	12:21138621-21638621	0.0825375199558973	0.108330494942116	0.446116847721287	1.0
MR-IVW	oleamide	HMDB0002117	5-oxoproline	HMDB0000267	M32458	M01494	19:15740431-16240431	-0.182685332674995	0.17193913663529	0.288008758003943	1.0
MR-IVW	leucine	HMDB0000687	1-methylnicotinamide	HMDB0000699	met-d-Leu	GCST90200406	2:27480940-28253616	0.0067186126715212	0.5093860592825	0.989476504514661	1.0
MR-IVW	leucine	HMDB0000687	1-methylnicotinamide	HMDB0000699	met-d-Leu	GCST90200406	2:64975088-65475088	-0.434996623412703	0.675832937580295	0.519805535619629	1.0
MR-IVW	leucine	HMDB0000687	1-methylnicotinamide	HMDB0000699	met-d-Leu	GCST90200406	2:165251927-165751927	0.798603299096738	0.47312492941979	0.0914240433297472	1.0
MR-IVW	leucine	HMDB0000687	1-methylnicotinamide	HMDB0000699	met-d-Leu	GCST90200406	4:86953335-87453335	1.25515256748441	0.609610567267424	0.0394998316364699	1.0
MR-IVW	leucine	HMDB0000687	1-methylnicotinamide	HMDB0000699	met-d-Leu	GCST90200406	4:87663610-88163610	1.12648077238936	0.62437249248843	0.0712029909753931	1.0
MR-IVW	leucine	HMDB0000687	1-methylnicotinamide	HMDB0000699	met-d-Leu	GCST90200406	4:88670985-89475171	0.277727906629661	0.141628817295143	0.0498841331288105	3.0
MR-IVW	leucine	HMDB0000687	1-methylnicotinamide	HMDB0000699	met-d-Leu	GCST90200406	8:76204025-76704025	0.0836901002320507	0.665311003405568	0.899897409209948	1.0
MR-IVW	leucine	HMDB0000687	1-methylnicotinamide	HMDB0000699	met-d-Leu	GCST90200406	12:56220625-57115338	-0.199668542675604	0.384990819690502	0.604017418732021	2.0
MR-IVW	leucine	HMDB0000687	1-methylnicotinamide	HMDB0000699	met-d-Leu	GCST90200406	16:69315747-70908300	0.0345426327522093	0.255561475728754	0.89248245270107	1.0
MR-IVW	leucine	HMDB0000687	1-methylnicotinamide	HMDB0000699	met-d-Leu	GCST90200406	16:71899923-72399923	0.299919128197548	0.385107073661925	0.436100996415365	1.0
MR-IVW	leucine	HMDB0000687	1-methylnicotinamide	HMDB0000699	met-d-Leu	GCST90200406	17:6935779-7435779	0.0257264078366414	0.39739748792427	0.948383229225097	1.0
MR-IVW	leucine	HMDB0000687	1-methylnicotinamide	HMDB0000699	met-d-Leu	GCST90200406	19:49054215-49554215	0.500998477950975	0.51191616948959	0.327741630438842	1.0
MR-IVW	citrate	HMDB0000094	tyrosine	HMDB0000158	M01564	bioa_021	5:14625868-15125868	0.0848159802237493	0.0483006721091965	0.0790884085617056	1.0
MR-IVW	citrate	HMDB0000094	tyrosine	HMDB0000158	M01564	bioa_021	9:84927464-85427464	0.0831510661026957	0.0526272570270221	0.114106866475506	1.0
MR-IVW	citrate	HMDB0000094	tyrosine	HMDB0000158	M01564	bioa_021	17:6345930-6933878	0.0294605217081259	0.0319494907454112	0.356478109975556	2.0
MR-IVW	citrate	HMDB0000094	tyrosine	HMDB0000158	M01564	bioa_021	22:18904608-19404608	0.0523159639966452	0.0478645599237373	0.274393799748194	1.0
MR-IVW	myo-inositol	HMDB0000211	3-methyl-2-oxobutyrate	HMDB0000019	GCST90200401	M21047	16:24676314-25176314	0.168901351868607	0.178552857689671	0.344176157124171	1.0
MR-IVW	citrate	HMDB0000094	asparagine	HMDB0000168	M01564	GCST90200452	5:14625868-15125868	-0.0233695220593147	0.156453614841439	0.881261452645227	1.0
MR-IVW	citrate	HMDB0000094	asparagine	HMDB0000168	M01564	GCST90200452	17:6345930-6933878	0.158503754466077	0.138423202548402	0.252181663951576	2.0
MR-IVW	2-oxoarginine*	HMDB0004225	biliverdin	HMDB0001008	GCST90199903	GCST90200706	4:102938709-103438709	-0.259853492503476	0.182096982709845	0.153578156329907	1.0
MR-IVW	2-oxoarginine*	HMDB0004225	biliverdin	HMDB0001008	GCST90199903	GCST90200706	6:160310824-160819068	-0.0459455554396324	0.190954196677764	0.809857130352236	2.0
MR-IVW	n6,n6,n6-trimethyllysine	HMDB0001325	creatine	HMDB0000064	GCST90200344	GCST90200323	11:64586385-65555309	-0.274468636091269	0.0724257816317424	0.0001508574062572	2.0
MR-IVW	n6,n6,n6-trimethyllysine	HMDB0001325	creatine	HMDB0000064	GCST90200344	GCST90200323	16:67497306-67997306	-0.0942936464520538	0.164959976875966	0.56758262866228	1.0
MR-IVW	glycine	HMDB0000123	glutamate	HMDB0000148	bioa_008	M32322	1:75967169-76725029	0.202274868155638	0.372611599234073	0.58722816576207	1.0
MR-IVW	glycine	HMDB0000123	glutamate	HMDB0000148	bioa_008	M32322	1:120004506-120504506	-0.0504135203871793	0.44111830338785	0.909011306646057	1.0
MR-IVW	glycine	HMDB0000123	glutamate	HMDB0000148	bioa_008	M32322	2:165258389-165758389	-0.296392423774604	0.545986043795327	0.58722816576207	1.0
MR-IVW	glycine	HMDB0000123	glutamate	HMDB0000148	bioa_008	M32322	2:210575251-212439946	-0.0178710249558389	0.05454984452545	0.743207247676329	6.0
MR-IVW	glycine	HMDB0000123	glutamate	HMDB0000148	bioa_008	M32322	3:125660381-126160381	0.193894754922246	0.286627029015493	0.498741913600144	1.0
MR-IVW	glycine	HMDB0000123	glutamate	HMDB0000148	bioa_008	M32322	4:186924683-187424683	0.592252348222168	0.544231887555506	0.276491247419954	1.0
MR-IVW	glycine	HMDB0000123	glutamate	HMDB0000148	bioa_008	M32322	5:89976061-90476061	-0.984573110472707	0.600756474186737	0.101236402173935	1.0
MR-IVW	glycine	HMDB0000123	glutamate	HMDB0000148	bioa_008	M32322	5:131494202-131994202	0.249007460048443	0.543289003742058	0.6467129796159	1.0
MR-IVW	glycine	HMDB0000123	glutamate	HMDB0000148	bioa_008	M32322	6:160525578-161025578	-0.112316494989958	0.545537261379808	0.83688281046423	1.0
MR-IVW	glycine	HMDB0000123	glutamate	HMDB0000148	bioa_008	M32322	7:55797215-56297215	-0.0309598468779592	0.278638621901635	0.911528237909378	1.0
MR-IVW	glycine	HMDB0000123	glutamate	HMDB0000148	bioa_008	M32322	8:8933358-9433358	-0.188360392173797	0.224583544514912	0.40163224643354	1.0
MR-IVW	glycine	HMDB0000123	glutamate	HMDB0000148	bioa_008	M32322	8:126232077-126732077	0.173237116746223	0.319121004532519	0.58722816576207	1.0
MR-IVW	glycine	HMDB0000123	glutamate	HMDB0000148	bioa_008	M32322	9:5720079-6894932	0.167112600351619	0.195921365638122	0.393682867061818	3.0
MR-IVW	glycine	HMDB0000123	glutamate	HMDB0000148	bioa_008	M32322	9:135887106-136387106	0.764508841922428	0.431577572052983	0.0764894608968977	1.0
MR-IVW	glycine	HMDB0000123	glutamate	HMDB0000148	bioa_008	M32322	10:64798306-65575478	0.554331761875587	0.47118199759425	0.239406878796791	1.0
MR-IVW	glycine	HMDB0000123	glutamate	HMDB0000148	bioa_008	M32322	12:46859387-47359387	0.384820597165484	0.459907542953873	0.402741713116187	1.0
MR-IVW	glycine	HMDB0000123	glutamate	HMDB0000148	bioa_008	M32322	12:56611458-57111458	0.248865506319167	0.594512042873571	0.675505089804626	1.0
MR-IVW	glycine	HMDB0000123	glutamate	HMDB0000148	bioa_008	M32322	15:58217095-58717095	-0.426263528526381	0.557421537303731	0.444446702634925	1.0
MR-IVW	glycine	HMDB0000123	glutamate	HMDB0000148	bioa_008	M32322	16:80861176-81361176	-0.0476163992211152	0.246018062642429	0.846529514964005	1.0
MR-IVW	glycine	HMDB0000123	glutamate	HMDB0000148	bioa_008	M32322	17:45188952-45974996	-1.04792557411271	0.516369123475831	0.0424163678212285	1.0
MR-IVW	glycine	HMDB0000123	glutamate	HMDB0000148	bioa_008	M32322	19:17984588-18484588	-0.449110358343973	0.557985596730395	0.420890056776582	1.0
MR-IVW	citrulline	HMDB0000904	4-acetamidobutanoate	HMDB0003681	GCST90200403	GCST90200311	2:211084708-211584708	0.263151895397102	0.155379466908684	0.0903398125157612	1.0
MR-IVW	citrulline	HMDB0000904	4-acetamidobutanoate	HMDB0003681	GCST90200403	GCST90200311	9:133044244-133573675	0.034746343341753	0.111018059974355	0.754296466585331	2.0
MR-IVW	2-aminobutyrate	HMDB0000452	trans-urocanate	HMDB0000301	M32348	GCST90200416	2:64958074-65458074	0.118459501910972	0.115865087466099	0.306595554788497	1.0
MR-IVW	2-aminobutyrate	HMDB0000452	trans-urocanate	HMDB0000301	M32348	GCST90200416	4:88993818-89493818	-0.153065369838228	0.146228547810112	0.295212885495746	1.0
MR-IVW	myo-inositol	HMDB0000211	n-acetylaspartate (naa)	HMDB0000812	GCST90200401	GCST90199665	16:24676314-25176314	-0.157750486551785	0.158828517553878	0.320606354121701	1.0
MR-IVW	myo-inositol	HMDB0000211	n-acetylaspartate (naa)	HMDB0000812	GCST90200401	GCST90199665	19:18383755-18883755	-0.0351726623143952	0.178372785323064	0.843681782939145	1.0
MR-IVW	alpha-ketoglutarate	HMDB0000208	1,7-dimethylurate	HMDB0011103	GCST90200455	GCST90199756	20:44931392-45517926	0.012949043938011	0.0796642310854459	0.870876482068105	3.0
MR-IVW	eicosapentaenoate (epa; 20:5n3)	HMDB0001999	acetone	HMDB0001659	GCST90200349	met-d-Acetone	11:61319830-61819830	-0.0231791617848376	0.0208463086155303	0.26617802912284	1.0
MR-IVW	citrulline	HMDB0000904	glycerophosphorylcholine (gpc)	HMDB0000086	bioa_005	GCST90199629	2:211099261-211599261	0.0140631075776424	0.194224302138725	0.942278388994021	1.0
MR-IVW	citrulline	HMDB0000904	glycerophosphorylcholine (gpc)	HMDB0000086	bioa_005	GCST90199629	8:10310878-10810878	-0.1236075127067	0.282915957483353	0.662179947529074	1.0
MR-IVW	citrulline	HMDB0000904	glycerophosphorylcholine (gpc)	HMDB0000086	bioa_005	GCST90199629	8:11437159-11937159	-0.333943495381783	0.350018567212168	0.340046358118808	1.0
MR-IVW	citrulline	HMDB0000904	glycerophosphorylcholine (gpc)	HMDB0000086	bioa_005	GCST90199629	9:133044244-133627617	0.278410874213917	0.15170703481674	0.0664778928293615	2.0
MR-IVW	citrulline	HMDB0000904	glycerophosphorylcholine (gpc)	HMDB0000086	bioa_005	GCST90199629	10:97138579-97638579	-0.203194168516356	0.26564378299984	0.444323833049467	1.0
MR-IVW	citrulline	HMDB0000904	glycerophosphorylcholine (gpc)	HMDB0000086	bioa_005	GCST90199629	17:9542768-10042768	-0.186804300060408	0.204350557216518	0.360645133404378	1.0
MR-IVW	uridine	HMDB0000296	n6,n6,n6-trimethyllysine	HMDB0001325	GCST90200407	GCST90200344	1:20666238-21166238	0.0912451288918719	0.113062062675804	0.419645874732544	1.0
MR-IVW	uridine	HMDB0000296	n6,n6,n6-trimethyllysine	HMDB0001325	GCST90200407	GCST90200344	7:47877194-48377194	-0.33946362010324	0.162976339598968	0.0372602264293232	1.0
MR-IVW	uridine	HMDB0000296	n6,n6,n6-trimethyllysine	HMDB0001325	GCST90200407	GCST90200344	22:50686035-51186035	-0.10798721948344	0.163216824365471	0.508215948621118	1.0
MR-IVW	pantothenate	HMDB0000210	4-acetamidobutanoate	HMDB0003681	M01508	M01558	2:27200724-27700724	0.0651670090192375	0.167572308906611	0.697358341877477	1.0
MR-IVW	phenylalanine	HMDB0000159	inosine	HMDB0000195	bioa_016	GCST90200394	3:186202917-186702917	-0.487824578326124	0.57437338083524	0.395705406493716	1.0
MR-IVW	phenylalanine	HMDB0000159	inosine	HMDB0000195	bioa_016	GCST90200394	4:155231289-155731289	-0.140590400830771	0.552567623643526	0.799162509469763	1.0
MR-IVW	phenylalanine	HMDB0000159	inosine	HMDB0000195	bioa_016	GCST90200394	4:186893802-187393802	-0.546492583288665	0.313756313057906	0.0815480007943257	1.0
MR-IVW	phenylalanine	HMDB0000159	inosine	HMDB0000195	bioa_016	GCST90200394	5:176539719-177067143	-0.504218696077185	0.422273589267763	0.232455708260521	2.0
MR-IVW	phenylalanine	HMDB0000159	inosine	HMDB0000195	bioa_016	GCST90200394	6:52381188-52881188	-0.340423245331975	0.708309281049267	0.630790975315966	1.0
MR-IVW	phenylalanine	HMDB0000159	inosine	HMDB0000195	bioa_016	GCST90200394	11:57020509-57520509	-0.0450326022865038	0.688049494479138	0.947815989536374	1.0
MR-IVW	phenylalanine	HMDB0000159	inosine	HMDB0000195	bioa_016	GCST90200394	12:103007876-103562619	-0.0815546177743726	0.303269210214665	0.787992611725598	1.0
MR-IVW	phenylalanine	HMDB0000159	inosine	HMDB0000195	bioa_016	GCST90200394	14:55086875-55586875	1.42981289968462	0.732281361968393	0.0508734385692722	1.0
MR-IVW	phenylalanine	HMDB0000159	inosine	HMDB0000195	bioa_016	GCST90200394	19:45142254-45642254	0.677171566669471	0.722985899800814	0.348948001387327	1.0
MR-IVW	asparagine	HMDB0000168	beta-alanine	HMDB0000056	GCST90200452	GCST90200361	2:211293055-211793055	-0.316769577870641	0.181632754767538	0.0811571183820775	1.0
MR-IVW	asparagine	HMDB0000168	beta-alanine	HMDB0000056	GCST90200452	GCST90200361	7:97139584-97639584	0.0359550874309958	0.172979663257987	0.835340383058881	1.0
MR-IVW	asparagine	HMDB0000168	beta-alanine	HMDB0000056	GCST90200452	GCST90200361	11:61850353-62350353	0.137538975062375	0.139257350706473	0.323318979337687	1.0
MR-IVW	asparagine	HMDB0000168	beta-alanine	HMDB0000056	GCST90200452	GCST90200361	14:103842789-104825326	0.0074379175732568	0.0363262562335714	0.837764945382733	2.0
MR-IVW	5-acetylamino-6-formylamino-3-methyluracil	HMDB0011105	phenylethylamine	HMDB0012275	GCST90200680	bioa_015	8:17743764-18765840	-0.0052740176476035	0.0226963109949843	0.816248051923532	6.0
MR-IVW	phenylpyruvate	HMDB0000205	docosahexaenoate (dha; 22:6n3)	HMDB0002183	GCST90200365	GCST90199651	9:131315554-131815554	-0.0364902957947321	0.130758644739438	0.780194152497973	1.0
MR-IVW	phenylpyruvate	HMDB0000205	docosahexaenoate (dha; 22:6n3)	HMDB0002183	GCST90200365	GCST90199651	16:58503995-59003995	0.0957687083740355	0.158662345233479	0.546109123312667	1.0
MR-IVW	threonine	HMDB0000167	1-methylxanthine	HMDB0010738	GCST90200432	M34389	2:27589369-28089369	0.211635065003804	0.202629317556833	0.296279809953936	1.0
MR-IVW	threonine	HMDB0000167	1-methylxanthine	HMDB0010738	GCST90200432	M34389	14:100594368-101094368	-0.0206569915738401	0.227226907312245	0.927564826606212	1.0
MR-IVW	isoursodeoxycholate	HMDB0000686	dimethylglycine	HMDB0000092	GCST90199892	GCST90200424	5:35715970-36215970	0.188667666640655	0.174735934407694	0.280262338360296	1.0
MR-IVW	tyrosine	HMDB0000158	threonine	HMDB0000167	bioa_021	M01284	4:99820973-100320973	-0.11049328560948	0.662959713656896	0.867632334778196	1.0
MR-IVW	tyrosine	HMDB0000158	threonine	HMDB0000167	bioa_021	M01284	4:148735862-149235862	0.312067424737378	0.680874381245195	0.646712979615903	1.0
MR-IVW	tyrosine	HMDB0000158	threonine	HMDB0000167	bioa_021	M01284	6:111242119-112017012	0.130389235561983	0.173852314082644	0.453254704753735	1.0
MR-IVW	tyrosine	HMDB0000158	threonine	HMDB0000167	bioa_021	M01284	6:112114361-112614361	0.172117739626946	0.688470958507791	0.802587348634154	1.0
MR-IVW	tyrosine	HMDB0000158	threonine	HMDB0000167	bioa_021	M01284	7:27926305-28426305	0.13506569300901	0.562773720870876	0.810330256604409	1.0
MR-IVW	tyrosine	HMDB0000158	threonine	HMDB0000167	bioa_021	M01284	8:8933358-9433358	-0.466609469249766	0.708555119971864	0.510193396248431	1.0
MR-IVW	tyrosine	HMDB0000158	threonine	HMDB0000167	bioa_021	M01284	10:64816186-65575478	-0.0700351706712967	0.560281365370395	0.900523550339778	1.0
MR-IVW	tyrosine	HMDB0000158	threonine	HMDB0000167	bioa_021	M01284	11:61310081-61810081	1.38526806055371	0.665994259881588	0.0375255328698751	1.0
MR-IVW	tyrosine	HMDB0000158	threonine	HMDB0000167	bioa_021	M01284	12:20701307-21201307	-0.394071231652131	0.703698627950238	0.575479437698056	1.0
MR-IVW	tyrosine	HMDB0000158	threonine	HMDB0000167	bioa_021	M01284	12:46678393-47435518	0.731436396545476	0.522454568961052	0.161513318467541	1.0
MR-IVW	tyrosine	HMDB0000158	threonine	HMDB0000167	bioa_021	M01284	12:56615040-57115040	2.02806332916346	0.400896239485799	4.21851035197093e-07	1.0
MR-IVW	tyrosine	HMDB0000158	threonine	HMDB0000167	bioa_021	M01284	12:57594049-58094049	0.649663728873907	0.603259176811485	0.281514632510022	1.0
MR-IVW	tyrosine	HMDB0000158	threonine	HMDB0000167	bioa_021	M01284	12:59727701-60227701	0.108486803050223	0.588928359415494	0.853848301985591	1.0
MR-IVW	tyrosine	HMDB0000158	threonine	HMDB0000167	bioa_021	M01284	12:120845172-121674861	0.616967853297059	0.435506719974392	0.156580407089633	1.0
MR-IVW	tyrosine	HMDB0000158	threonine	HMDB0000167	bioa_021	M01284	12:122092964-122592964	-0.0180042419928057	0.594139985762602	0.975825379851711	1.0
MR-IVW	tyrosine	HMDB0000158	threonine	HMDB0000167	bioa_021	M01284	15:60649639-61149639	0.084749803587269	0.677998428698178	0.900523550339778	1.0
MR-IVW	tyrosine	HMDB0000158	threonine	HMDB0000167	bioa_021	M01284	16:71153235-72438683	-0.128666840553895	0.306737458070372	0.674873439829977	3.0
MR-IVW	kynurenine	HMDB0000684	kynurenine	HMDB0000684	GCST90199636	M15140	8:39554593-40054593	1.04149767038193	0.177054603964926	4.0447467180850405e-09	1.0
MR-IVW	kynurenine	HMDB0000684	kynurenine	HMDB0000684	GCST90199636	M15140	12:111809557-113090766	1.14240149206885	0.157892889147726	4.64521329956077e-13	1.0
MR-IVW	kynurenine	HMDB0000684	kynurenine	HMDB0000684	GCST90199636	M15140	16:87568373-88128072	0.827489740382881	0.116749399835563	1.36316820819288e-12	2.0
MR-IVW	valine	HMDB0000883	isoleucine	HMDB0000172	bioa_022	M01125	2:27492603-27992603	1.87940889147976	0.563822667443925	0.0008581206663936	1.0
MR-IVW	valine	HMDB0000883	isoleucine	HMDB0000172	bioa_022	M01125	2:64958074-65458074	1.24295345635811e-308	0.260833054209009	1.0	1.0
MR-IVW	valine	HMDB0000883	isoleucine	HMDB0000172	bioa_022	M01125	2:211173777-211673777	0.728224731355678	0.613241879036361	0.235030456586429	1.0
MR-IVW	valine	HMDB0000883	isoleucine	HMDB0000172	bioa_022	M01125	4:88972827-89472827	0.941737478353927	0.174395829324801	6.66408969708521e-08	1.0
MR-IVW	valine	HMDB0000883	isoleucine	HMDB0000172	bioa_022	M01125	11:116381707-116882500	0.140748756302155	0.387479006992221	0.716423909731724	2.0
MR-IVW	valine	HMDB0000883	isoleucine	HMDB0000172	bioa_022	M01125	12:56615040-57115040	0.355742246836073	0.549783472383026	0.517593873457396	1.0
MR-IVW	valine	HMDB0000883	isoleucine	HMDB0000172	bioa_022	M01125	16:70059237-70559237	0.513204707687603	0.355295566860647	0.14861399645521	1.0
MR-IVW	valine	HMDB0000883	isoleucine	HMDB0000172	bioa_022	M01125	17:6883609-7383609	0.222168935698734	0.539553129554073	0.68051189290169	1.0
MR-IVW	valine	HMDB0000883	isoleucine	HMDB0000172	bioa_022	M01125	17:40470632-40970632	0.742212809475989	0.625021313242938	0.235030456586429	1.0
MR-IVW	valine	HMDB0000883	isoleucine	HMDB0000172	bioa_022	M01125	19:49114511-49614511	1.37503783265967	0.556562932267006	0.0134891037280272	1.0
MR-IVW	isoleucine	HMDB0000172	urate	HMDB0000289	met-d-Ile	GCST90200307	2:27480940-28253174	0.783024222210744	0.564409902122361	0.165340385566775	1.0
MR-IVW	isoleucine	HMDB0000172	urate	HMDB0000289	met-d-Ile	GCST90200307	2:165251927-165751927	1.09111795652309	0.516091344167295	0.034498579835412	1.0
MR-IVW	isoleucine	HMDB0000172	urate	HMDB0000289	met-d-Ile	GCST90200307	4:88890833-89475171	0.0259709054739136	0.82578332717941	0.974910647463418	2.0
MR-IVW	isoleucine	HMDB0000172	urate	HMDB0000289	met-d-Ile	GCST90200307	8:76193463-76693463	0.419737933844854	0.649472684776752	0.518101300839279	1.0
MR-IVW	isoleucine	HMDB0000172	urate	HMDB0000289	met-d-Ile	GCST90200307	12:56611458-57111458	0.73781907520649	0.462324645937238	0.110513453091564	1.0
MR-IVW	isoleucine	HMDB0000172	urate	HMDB0000289	met-d-Ile	GCST90200307	16:69331471-69831471	0.859177915127212	0.574182423227313	0.134562450929816	1.0
MR-IVW	isoleucine	HMDB0000172	urate	HMDB0000289	met-d-Ile	GCST90200307	16:69865519-70914672	0.250884164335355	0.322894927599272	0.437168261497923	1.0
MR-IVW	isoleucine	HMDB0000172	urate	HMDB0000289	met-d-Ile	GCST90200307	17:6935779-7435779	0.19156770970018	0.472748499249355	0.6853149300118	1.0
MR-IVW	isoleucine	HMDB0000172	urate	HMDB0000289	met-d-Ile	GCST90200307	19:49069664-49569664	0.0576980144358618	0.438086690641751	0.895217979299482	1.0
MR-IVW	n-stearoyl-sphingosine (d18:1/18:0)*	HMDB0004950	docosahexaenoate (dha; 22:6n3)	HMDB0002183	GCST90200341	GCST90199651	10:64645010-65401382	0.126594514749014	0.166834074520733	0.447969268612227	1.0
MR-IVW	n-stearoyl-sphingosine (d18:1/18:0)*	HMDB0004950	docosahexaenoate (dha; 22:6n3)	HMDB0002183	GCST90200341	GCST90199651	14:63982220-64482220	-0.0924684494046089	0.154362425518597	0.549149744537635	1.0
MR-IVW	n-stearoyl-sphingosine (d18:1/18:0)*	HMDB0004950	docosahexaenoate (dha; 22:6n3)	HMDB0002183	GCST90200341	GCST90199651	18:55052269-55552269	-0.0589337835250233	0.171044729692308	0.730431285492057	1.0
MR-IVW	n-stearoyl-sphingosine (d18:1/18:0)*	HMDB0004950	docosahexaenoate (dha; 22:6n3)	HMDB0002183	GCST90200341	GCST90199651	19:8013648-8513648	0.0792596360427403	0.103158222034132	0.442290699276861	1.0
MR-IVW	glycine	HMDB0000123	xanthine	HMDB0000292	GCST90200707	M03147	1:75967169-76467169	-0.105713699762876	0.198213187055394	0.593802857207704	1.0
MR-IVW	glycine	HMDB0000123	xanthine	HMDB0000292	GCST90200707	M03147	2:211036896-212058697	-0.0746232992347487	0.0422756070178383	0.0775365263666269	4.0
MR-IVW	glycine	HMDB0000123	xanthine	HMDB0000292	GCST90200707	M03147	3:125659669-126159669	-0.0281000406696144	0.203725294854714	0.890294922852374	1.0
MR-IVW	glycine	HMDB0000123	xanthine	HMDB0000292	GCST90200707	M03147	9:6290540-6790540	-0.0553439934119802	0.166031980235943	0.738882680363531	1.0
MR-IVW	dimethylglycine	HMDB0000092	alanine	HMDB0000161	GCST90200424	GCST90200431	5:78080227-78832833	-0.0271188690934595	0.0698533336102785	0.697848912607182	3.0
MR-IVW	dimethylglycine	HMDB0000092	alanine	HMDB0000161	GCST90200424	GCST90200431	10:103976834-104737382	0.0519316485758236	0.165105763823037	0.753114245309055	1.0
MR-IVW	dimethylglycine	HMDB0000092	alanine	HMDB0000161	GCST90200424	GCST90200431	15:76242337-76742337	-0.018333417672536	0.137199907615225	0.893698653129187	1.0
MR-IVW	n-formylanthranilic acid	HMDB0004089	isoleucine	HMDB0000172	GCST90199960	GCST90200399	2:143548189-144048189	-0.0250188166707008	0.116288153296718	0.829654257419937	1.0
MR-IVW	n-formylanthranilic acid	HMDB0004089	isoleucine	HMDB0000172	GCST90199960	GCST90200399	17:75643177-76448530	0.0553864992361603	0.0309266115522785	0.0733091848577309	1.0
MR-IVW	paraxanthine	HMDB0001860	1-stearoyl-2-oleoyl-gps (18:0/18:1)	HMDB0010163	GCST90199654	GCST90199652	19:41091229-41591229	-0.0714609778474829	0.160027515477451	0.655196886224076	1.0
MR-IVW	tyrosine	HMDB0000158	cystathionine	HMDB0000099	met-d-Tyr	GCST90200383	2:211293055-211793055	0.340868275808226	0.556314383013484	0.540057540797077	1.0
MR-IVW	tyrosine	HMDB0000158	cystathionine	HMDB0000099	met-d-Tyr	GCST90200383	3:135701113-136607693	0.292865821049002	0.491308089471576	0.551112409430655	1.0
MR-IVW	tyrosine	HMDB0000158	cystathionine	HMDB0000099	met-d-Tyr	GCST90200383	3:186140627-186640627	0.90544945562361	0.524964607134021	0.0845667837708886	1.0
MR-IVW	tyrosine	HMDB0000158	cystathionine	HMDB0000099	met-d-Tyr	GCST90200383	4:99789651-100289651	0.585296570184032	0.431441304876397	0.174905913084802	1.0
MR-IVW	tyrosine	HMDB0000158	cystathionine	HMDB0000099	met-d-Tyr	GCST90200383	4:124511762-125011762	-0.248785660183984	0.683078184422526	0.715699282138988	1.0
MR-IVW	tyrosine	HMDB0000158	cystathionine	HMDB0000099	met-d-Tyr	GCST90200383	5:89941256-90441256	0.277817930835873	0.638693229672198	0.663577910861527	1.0
MR-IVW	tyrosine	HMDB0000158	cystathionine	HMDB0000099	met-d-Tyr	GCST90200383	6:43031486-43531486	0.928339114363167	0.683931616823426	0.174667921731057	1.0
MR-IVW	tyrosine	HMDB0000158	cystathionine	HMDB0000099	met-d-Tyr	GCST90200383	6:110683901-112778738	0.0133173767671781	0.0968562247598442	0.890638482618588	15.0
MR-IVW	tyrosine	HMDB0000158	cystathionine	HMDB0000099	met-d-Tyr	GCST90200383	7:25715759-26215759	-0.29744034183117	0.660411843153501	0.652432035935954	1.0
MR-IVW	tyrosine	HMDB0000158	cystathionine	HMDB0000099	met-d-Tyr	GCST90200383	7:27916442-28416442	-0.569596412486872	0.510037406664642	0.264091054125367	1.0
MR-IVW	tyrosine	HMDB0000158	cystathionine	HMDB0000099	met-d-Tyr	GCST90200383	8:126236230-126736230	-0.839380484767935	0.446106708439587	0.0598945794382644	1.0
MR-IVW	tyrosine	HMDB0000158	cystathionine	HMDB0000099	met-d-Tyr	GCST90200383	9:21884651-22384651	-0.597926222933849	0.63548955369409	0.346760864372706	1.0
MR-IVW	tyrosine	HMDB0000158	cystathionine	HMDB0000099	met-d-Tyr	GCST90200383	10:64760672-65511176	-0.0182637770954864	0.440651412662086	0.96693936709789	1.0
MR-IVW	tyrosine	HMDB0000158	cystathionine	HMDB0000099	met-d-Tyr	GCST90200383	11:8005408-8505408	0.99419144258444	0.56192564860148	0.0768508309689376	1.0
MR-IVW	tyrosine	HMDB0000158	cystathionine	HMDB0000099	met-d-Tyr	GCST90200383	11:61320783-61820783	0.697494400683303	0.493370061047618	0.157439797738957	1.0
MR-IVW	tyrosine	HMDB0000158	cystathionine	HMDB0000099	met-d-Tyr	GCST90200383	12:21081549-21581549	0.803276322652817	0.364464357486088	0.0275249463680113	1.0
MR-IVW	tyrosine	HMDB0000158	cystathionine	HMDB0000099	met-d-Tyr	GCST90200383	12:46690648-47449549	0.640329165624342	0.400346061125704	0.109723058074057	1.0
MR-IVW	tyrosine	HMDB0000158	cystathionine	HMDB0000099	met-d-Tyr	GCST90200383	12:56615040-57115040	1.31839183532632	0.300353156994796	1.13626097926947e-05	1.0
MR-IVW	tyrosine	HMDB0000158	cystathionine	HMDB0000099	met-d-Tyr	GCST90200383	12:59740603-60240603	0.737469240557695	0.675784658817739	0.275150373621709	1.0
MR-IVW	tyrosine	HMDB0000158	cystathionine	HMDB0000099	met-d-Tyr	GCST90200383	12:121174574-121674574	0.304789720526209	0.26474316237957	0.249622946087848	1.0
MR-IVW	tyrosine	HMDB0000158	cystathionine	HMDB0000099	met-d-Tyr	GCST90200383	12:122076812-122576812	0.0670202068449921	0.568075368236799	0.906085353129203	1.0
MR-IVW	tyrosine	HMDB0000158	cystathionine	HMDB0000099	met-d-Tyr	GCST90200383	14:102441854-102941854	-0.568499585824387	0.608009084326911	0.349778897869723	1.0
MR-IVW	tyrosine	HMDB0000158	cystathionine	HMDB0000099	met-d-Tyr	GCST90200383	16:70194094-72795019	-0.196751499612479	0.175367476111228	0.261888646561792	6.0
MR-IVW	tyrosine	HMDB0000158	cystathionine	HMDB0000099	met-d-Tyr	GCST90200383	16:79505446-80005446	-1.13630356486199	0.633862250265379	0.0730262805157436	1.0
MR-IVW	tyrosine	HMDB0000158	cystathionine	HMDB0000099	met-d-Tyr	GCST90200383	19:45175460-45675460	-0.692270245202718	0.618367467334525	0.262921467495283	1.0
MR-IVW	tyrosine	HMDB0000158	cystathionine	HMDB0000099	met-d-Tyr	GCST90200383	20:42792364-43292364	0.638686332813842	0.623533672127321	0.305692997849987	1.0
MR-IVW	tyrosine	HMDB0000158	cystathionine	HMDB0000099	met-d-Tyr	GCST90200383	22:31926825-32426825	0.919371922164592	0.682869963074089	0.178194413242755	1.0
MR-IVW	tyrosine	HMDB0000158	cystathionine	HMDB0000099	met-d-Tyr	GCST90200383	22:44074855-44574855	0.0679931562490567	0.646811507558985	0.91628018398347	1.0
MR-IVW	4-hydroxyphenylpyruvate	HMDB0000707	cytidine	HMDB0000089	GCST90200300	GCST90200429	11:63046797-63546797	0.20187806744874	0.184044567580277	0.272686103434565	1.0
MR-IVW	4-hydroxyphenylpyruvate	HMDB0000707	cytidine	HMDB0000089	GCST90200300	GCST90200429	12:122051275-122551275	0.123979340489766	0.152698956773832	0.416837524314814	1.0
MR-IVW	7-methylxanthine	HMDB0001991	taurine	HMDB0000251	GCST90199754	GCST90200420	1:197801712-198301712	0.0298277918545924	0.178819795415159	0.867524558579037	1.0
MR-IVW	7-methylxanthine	HMDB0001991	taurine	HMDB0000251	GCST90199754	GCST90200420	15:74777880-75578595	0.0616118631054386	0.160430192360479	0.700947636405063	1.0
MR-IVW	oleamide	HMDB0002117	threonine	HMDB0000167	M32458	M01284	12:21138621-21638621	-0.32963317892986	0.123116006588261	0.0074191710650443	1.0
MR-IVW	oleamide	HMDB0002117	threonine	HMDB0000167	M32458	M01284	19:15740431-16240431	-0.226795737499911	0.195513566810267	0.246048806102684	1.0
MR-IVW	1-stearoyl-2-oleoyl-gps (18:0/18:1)	HMDB0010163	4-hydroxyphenylpyruvate	HMDB0000707	GCST90199652	GCST90200300	3:56598999-57098999	0.239587256405063	0.134488897284694	0.0748365262237845	1.0
MR-IVW	citrulline	HMDB0000904	n1-methyl-2-pyridone-5-carboxamide	HMDB0004193	GCST90200403	GCST90199778	2:211084708-211584708	-0.0942007235238015	0.155184581209928	0.543835163230952	1.0
MR-IVW	citrulline	HMDB0000904	n1-methyl-2-pyridone-5-carboxamide	HMDB0004193	GCST90200403	GCST90199778	9:133044244-133573675	-0.0922098686869514	0.110859986420475	0.405539504694424	2.0
MR-IVW	guanidinoacetate	HMDB0000128	3-hydroxybutyrate (bhba)	HMDB0000011	GCST90200384	met-d-bOHbutyrate	6:131647278-132147278	-0.0776272625049164	0.0444021390379712	0.0804159800678749	1.0
MR-IVW	guanidinoacetate	HMDB0000128	3-hydroxybutyrate (bhba)	HMDB0000011	GCST90200384	met-d-bOHbutyrate	11:64893892-65393892	-0.0283770317754566	0.0313639856023095	0.365589976131726	1.0
MR-IVW	guanidinoacetate	HMDB0000128	3-hydroxybutyrate (bhba)	HMDB0000011	GCST90200384	met-d-bOHbutyrate	12:101043-601043	-0.0303507253946792	0.0391946214910815	0.438718258476368	1.0
MR-IVW	guanidinoacetate	HMDB0000128	3-hydroxybutyrate (bhba)	HMDB0000011	GCST90200384	met-d-bOHbutyrate	14:100558168-101058168	-0.0312425919014803	0.0413567061821526	0.449983834191444	1.0
MR-IVW	guanidinoacetate	HMDB0000128	3-hydroxybutyrate (bhba)	HMDB0000011	GCST90200384	met-d-bOHbutyrate	20:61898912-62398912	0.0589019460812299	0.0364367553273421	0.10597480449747	1.0
MR-IVW	eicosapentaenoate (epa; 20:5n3)	HMDB0001999	glycine	HMDB0000123	GCST90200349	GCST90200707	11:61319830-61819830	0.0597246998723969	0.0777971886066983	0.442666977760285	1.0
MR-IVW	inosine	HMDB0000195	phenylalanine	HMDB0000159	M01123	met-d-Phe	6:85876680-86677325	-0.0121760342551679	0.0222471637007669	0.584167655477364	1.0
MR-IVW	arginine	HMDB0000517	pantothenate	HMDB0000210	GCST90200372	GCST90200279	6:131644358-132148208	-0.0319736134095909	0.0933542883878312	0.731976500713505	2.0
MR-IVW	arginine	HMDB0000517	pantothenate	HMDB0000210	GCST90200372	GCST90200279	10:99896895-100396895	0.0272074383947445	0.119512506626658	0.819915638034618	1.0
MR-IVW	4-methyl-2-oxopentanoate	HMDB0000695	docosapentaenoate (n6 dpa; 22:5n6)	HMDB0001976	GCST90199655	GCST90199796	4:88953670-89453670	0.129831224110019	0.17082733793782	0.447246021612734	1.0
MR-IVW	serine	HMDB0000187	betaine	HMDB0000043	GCST90200415	GCST90200425	1:119778579-120514573	0.0064189790755669	0.0762972958655677	0.93295216005822	3.0
MR-IVW	serine	HMDB0000187	betaine	HMDB0000043	GCST90200415	GCST90200425	2:211290507-212040821	-0.772930024218764	0.0797103274559798	3.112971593757e-22	1.0
MR-IVW	serine	HMDB0000187	betaine	HMDB0000043	GCST90200415	GCST90200425	7:55905219-56847625	0.0595775903009339	0.103182234513815	0.563668173963815	1.0
MR-IVW	tryptophan	HMDB0000929	n-acetylglucosaminylasparagine	HMDB0000489	M00054	GCST90200316	3:189559163-190059163	0.105070382275882	0.171413200458999	0.539899135880435	1.0
MR-IVW	tryptophan	HMDB0000929	n-acetylglucosaminylasparagine	HMDB0000489	M00054	GCST90200316	5:153760041-154260041	0.272144667897865	0.171390626111885	0.112317540607809	1.0
MR-IVW	tryptophan	HMDB0000929	n-acetylglucosaminylasparagine	HMDB0000489	M00054	GCST90200316	6:111281159-111781159	0.184104080703247	0.150446191590126	0.2210577038488	1.0
MR-IVW	tryptophan	HMDB0000929	n-acetylglucosaminylasparagine	HMDB0000489	M00054	GCST90200316	6:125293311-125793311	-0.27471575609964	0.155872415251153	0.0779950107690807	1.0
MR-IVW	tryptophan	HMDB0000929	n-acetylglucosaminylasparagine	HMDB0000489	M00054	GCST90200316	7:14057409-14557409	-0.0619959098506299	0.168068815212904	0.712223002274221	1.0
MR-IVW	tryptophan	HMDB0000929	n-acetylglucosaminylasparagine	HMDB0000489	M00054	GCST90200316	11:116404435-116904435	0.119473636894768	0.168065004963852	0.477160126589611	1.0
MR-IVW	tryptophan	HMDB0000929	n-acetylglucosaminylasparagine	HMDB0000489	M00054	GCST90200316	16:53794515-54294515	-0.0240732830067331	0.171416946959574	0.888314720086213	1.0
MR-IVW	cystine	HMDB0000192	glucuronate	HMDB0000127	M31454	GCST90199641	22:24745202-25245202	-0.0343674145122089	0.0736478105086068	0.640753575131741	1.0
MR-IVW	cholesterol	HMDB0000067	paraxanthine	HMDB0001860	M00063	M18254	1:109571511-110071511	-0.0401201827759176	0.170510776797652	0.81398046041692	1.0
MR-IVW	3-methyl-2-oxobutyrate	HMDB0000019	3-methyl-2-oxovalerate	HMDB0000491	GCST90199677	M15676	4:88953670-89453670	0.914433701106473	0.132866435203504	5.8871929057657996e-12	1.0
MR-IVW	3-aminoisobutyrate	HMDB0002166	glycochenodeoxycholate	HMDB0000637	GCST90200310	GCST90200342	3:66115384-66615384	-0.171037580207112	0.167126519074102	0.306117909379004	1.0
MR-IVW	3-aminoisobutyrate	HMDB0002166	glycochenodeoxycholate	HMDB0000637	GCST90200310	GCST90200342	5:34511619-35593952	-0.0186238371483293	0.0351882510713637	0.596623061716436	7.0
MR-IVW	3-aminoisobutyrate	HMDB0002166	glycochenodeoxycholate	HMDB0000637	GCST90200310	GCST90200342	5:35822024-36322024	-0.101100119530322	0.168358094947096	0.548168773068955	1.0
MR-IVW	3-aminoisobutyrate	HMDB0002166	glycochenodeoxycholate	HMDB0000637	GCST90200310	GCST90200342	12:89320-602261	-0.0923040656754272	0.0793551852993351	0.244758006472959	2.0
MR-IVW	acetylphosphate	HMDB0001494	phenylethylamine	HMDB0012275	M15488	bioa_015	1:109564880-110064880	0.25477179400796	0.160942384085887	0.113421464389493	1.0
MR-IVW	acetylphosphate	HMDB0001494	phenylethylamine	HMDB0012275	M15488	bioa_015	6:96128415-96628415	0.126590189898933	0.166785493937989	0.447852556787655	1.0
MR-IVW	citrate	HMDB0000094	glucose	HMDB0000122	M01564	GCST90200440	5:14625868-15125868	0.0990396855086074	0.157620513789826	0.529779521896078	1.0
MR-IVW	citrate	HMDB0000094	glucose	HMDB0000122	M01564	GCST90200440	17:6345930-6933878	0.199125779761011	0.185053518886393	0.281907455235993	2.0
MR-IVW	n6,n6,n6-trimethyllysine	HMDB0001325	1-methylnicotinamide	HMDB0000699	GCST90200344	GCST90200406	11:64586385-65555309	0.069923888437023	0.0728656563085497	0.337242717699238	2.0
MR-IVW	n6,n6,n6-trimethyllysine	HMDB0001325	1-methylnicotinamide	HMDB0000699	GCST90200344	GCST90200406	16:67497306-67997306	0.224439867223222	0.165858183879271	0.175990642279038	1.0
MR-IVW	valine	HMDB0000883	n-acetylaspartate (naa)	HMDB0000812	met-d-Val	GCST90199665	2:27480940-28253616	-0.69122551911023	0.524883813230939	0.187868298088514	1.0
MR-IVW	valine	HMDB0000883	n-acetylaspartate (naa)	HMDB0000812	met-d-Val	GCST90199665	2:64975088-65475088	-0.119295856591937	0.248620675382618	0.631347712909606	2.0
MR-IVW	valine	HMDB0000883	n-acetylaspartate (naa)	HMDB0000812	met-d-Val	GCST90199665	2:165251927-165751927	-0.191943989663899	0.44070871949957	0.663174275586585	1.0
MR-IVW	valine	HMDB0000883	n-acetylaspartate (naa)	HMDB0000812	met-d-Val	GCST90199665	3:135701113-136578270	-0.471922897119108	0.663898855275226	0.477186158254888	1.0
MR-IVW	valine	HMDB0000883	n-acetylaspartate (naa)	HMDB0000812	met-d-Val	GCST90199665	4:86953335-87453335	0.041855936478184	0.622912792630511	0.946427345614867	1.0
MR-IVW	valine	HMDB0000883	n-acetylaspartate (naa)	HMDB0000812	met-d-Val	GCST90199665	4:87663610-88163610	-0.13227190012721	0.613745847468535	0.829365229393287	1.0
MR-IVW	valine	HMDB0000883	n-acetylaspartate (naa)	HMDB0000812	met-d-Val	GCST90199665	4:88882515-89510546	-0.0015146892680298	0.152702490810282	0.992085739028111	4.0
MR-IVW	valine	HMDB0000883	n-acetylaspartate (naa)	HMDB0000812	met-d-Val	GCST90199665	5:55564890-56064890	-2.50902152688721	0.680482195880966	0.0002268037835506	1.0
MR-IVW	valine	HMDB0000883	n-acetylaspartate (naa)	HMDB0000812	met-d-Val	GCST90199665	6:108910874-109410874	-0.744033662269385	0.683016591016216	0.27600632310014	1.0
MR-IVW	valine	HMDB0000883	n-acetylaspartate (naa)	HMDB0000812	met-d-Val	GCST90199665	12:56199875-57115338	0.712114420939128	0.375296218987549	0.0577655465768858	2.0
MR-IVW	valine	HMDB0000883	n-acetylaspartate (naa)	HMDB0000812	met-d-Val	GCST90199665	12:122278263-122778263	-0.0436333322235342	0.513499153408122	0.932283214098747	1.0
MR-IVW	valine	HMDB0000883	n-acetylaspartate (naa)	HMDB0000812	met-d-Val	GCST90199665	14:102468052-102968052	-1.202378959772	0.66754871458848	0.0716736719243241	1.0
MR-IVW	valine	HMDB0000883	n-acetylaspartate (naa)	HMDB0000812	met-d-Val	GCST90199665	16:69315747-70918195	-0.028158942212501	0.263267238967581	0.914821079663016	1.0
MR-IVW	valine	HMDB0000883	n-acetylaspartate (naa)	HMDB0000812	met-d-Val	GCST90199665	17:6935779-7435779	-0.720515514570565	0.273695989676456	0.0084749157856238	1.0
MR-IVW	valine	HMDB0000883	n-acetylaspartate (naa)	HMDB0000812	met-d-Val	GCST90199665	17:79384062-79884062	0.293040268909868	0.634280401330777	0.644078241260988	1.0
MR-IVW	valine	HMDB0000883	n-acetylaspartate (naa)	HMDB0000812	met-d-Val	GCST90199665	19:49050431-49611255	0.12638315817741	0.37881083365716	0.738657781766027	4.0
MR-IVW	4-methyl-2-oxopentanoate	HMDB0000695	alpha-ketoglutaramate*	HMDB0001552	M22116	GCST90199885	4:88976422-89476422	0.102639322418598	0.160163045403974	0.521624871149806	1.0
MR-IVW	4-methyl-2-oxopentanoate	HMDB0000695	alpha-ketoglutaramate*	HMDB0001552	M22116	GCST90199885	13:48209901-48709901	-0.309466477027296	0.170817193192711	0.0700353077045275	1.0
MR-IVW	3-methyl-2-oxobutyrate	HMDB0000019	glycerol	HMDB0000131	GCST90199677	GCST90200325	4:88953670-89453670	0.115493995768198	0.122328786454129	0.345104395918355	1.0
MR-IVW	beta-citrylglutamate	HMDB0241915	arginine	HMDB0000517	GCST90199911	bioa_002	3:183486882-183986882	0.0199654007081608	0.0650338785282101	0.75884337222051	1.0
MR-IVW	beta-citrylglutamate	HMDB0241915	arginine	HMDB0000517	GCST90199911	bioa_002	11:88203934-92094388	-0.02774872910276	0.0191676604523189	0.147705245980502	3.0
MR-IVW	glycerol 3-phosphate	HMDB0000126	cholesterol	HMDB0000067	GCST90199638	GCST90200368	1:20921386-22251981	-0.111320977519215	0.0528241479896816	0.0350839577564488	5.0
MR-IVW	glycerol 3-phosphate	HMDB0000126	cholesterol	HMDB0000067	GCST90199638	GCST90200368	20:5231344-5731344	-0.100720477070979	0.178674167837728	0.572951274783207	1.0
MR-IVW	guanidinoacetate	HMDB0000128	n-acetylglucosaminylasparagine	HMDB0000489	GCST90200384	GCST90200316	6:131647278-132147278	-0.233789598622265	0.16581257361037	0.158550599720339	1.0
MR-IVW	guanidinoacetate	HMDB0000128	n-acetylglucosaminylasparagine	HMDB0000489	GCST90200384	GCST90200316	11:64893892-65393892	-0.0060810170053461	0.11713682930239	0.958597384577194	1.0
MR-IVW	guanidinoacetate	HMDB0000128	n-acetylglucosaminylasparagine	HMDB0000489	GCST90200384	GCST90200316	12:101043-601043	-0.0095720013379654	0.146382187355124	0.947863104569782	1.0
MR-IVW	guanidinoacetate	HMDB0000128	n-acetylglucosaminylasparagine	HMDB0000489	GCST90200384	GCST90200316	14:100558168-101058168	-0.216096559634817	0.154438495231398	0.161740948509781	1.0
MR-IVW	guanidinoacetate	HMDB0000128	n-acetylglucosaminylasparagine	HMDB0000489	GCST90200384	GCST90200316	20:61898912-62398912	0.258500769075348	0.136053332481988	0.0574336623346999	1.0
MR-IVW	3-aminoisobutyrate	HMDB0002166	glutamine	HMDB0000641	GCST90200310	M00053	5:34511619-35593952	0.0312093709692787	0.0275752037566609	0.257722258491252	3.0
MR-IVW	3-aminoisobutyrate	HMDB0002166	glutamine	HMDB0000641	GCST90200310	M00053	12:89320-602261	-0.0319312168638007	0.095793650591403	0.73888268036353	1.0
MR-IVW	arachidonate (20:4n6)	HMDB0001043	3-(4-hydroxyphenyl)lactate	HMDB0000755	M01110	M32197	11:61330635-61830635	-0.0343995941818358	0.0526111440428076	0.513210927875974	1.0
MR-IVW	aspartate	HMDB0000191	pyruvate	HMDB0000243	bioa_004	GCST90200430	2:211431243-211931243	0.493894174543949	0.32565748967761	0.129366133966182	1.0
MR-IVW	aspartate	HMDB0000191	pyruvate	HMDB0000243	bioa_004	GCST90200430	4:178111051-178611051	-0.0684422989539054	0.108170634032854	0.52691303268261	1.0
MR-IVW	aspartate	HMDB0000191	pyruvate	HMDB0000243	bioa_004	GCST90200430	12:101969766-102469766	-0.042072965353615	0.163902389068129	0.797414035763333	1.0
MR-IVW	leucine	HMDB0000687	glucose	HMDB0000122	met-d-Leu	met-d-Glucose	1:100446185-100946185	0.042890502879496	0.178618861762171	0.810234878559837	1.0
MR-IVW	leucine	HMDB0000687	glucose	HMDB0000122	met-d-Leu	met-d-Glucose	2:27480940-28253616	-0.417693296730145	0.0848200684974889	8.45922926286003e-07	1.0
MR-IVW	leucine	HMDB0000687	glucose	HMDB0000122	met-d-Leu	met-d-Glucose	2:64975088-65475088	0.0591083188990468	0.15183865513473	0.697066266325635	1.0
MR-IVW	leucine	HMDB0000687	glucose	HMDB0000122	met-d-Leu	met-d-Glucose	2:165251927-165751927	0.730606564688148	0.124698459499056	4.657011359450051e-09	1.0
MR-IVW	leucine	HMDB0000687	glucose	HMDB0000122	met-d-Leu	met-d-Glucose	3:136107693-136607693	0.226688766823589	0.183285063658824	0.21615769505345	1.0
MR-IVW	leucine	HMDB0000687	glucose	HMDB0000122	met-d-Leu	met-d-Glucose	4:86953335-87453335	0.371495213192801	0.162856577840679	0.0225414136734322	1.0
MR-IVW	leucine	HMDB0000687	glucose	HMDB0000122	met-d-Leu	met-d-Glucose	4:87663610-88163610	0.290020354583825	0.166791775184481	0.0820669779940598	1.0
MR-IVW	leucine	HMDB0000687	glucose	HMDB0000122	met-d-Leu	met-d-Glucose	4:88670985-89475171	0.0568928184738063	0.0371555787150797	0.125718665190819	3.0
MR-IVW	leucine	HMDB0000687	glucose	HMDB0000122	met-d-Leu	met-d-Glucose	8:76204025-76704025	0.174976977162618	0.177694355657704	0.324767733273804	1.0
MR-IVW	leucine	HMDB0000687	glucose	HMDB0000122	met-d-Leu	met-d-Glucose	12:56220625-57115338	0.0587412323679795	0.177221568259345	0.740299729254172	2.0
MR-IVW	leucine	HMDB0000687	glucose	HMDB0000122	met-d-Leu	met-d-Glucose	12:111660219-112160219	-0.95239037530948	0.171429192562338	2.76674987782479e-08	1.0
MR-IVW	leucine	HMDB0000687	glucose	HMDB0000122	met-d-Leu	met-d-Glucose	16:69315747-70908300	0.13230063037359	0.0682557290248746	0.0525856484699058	1.0
MR-IVW	leucine	HMDB0000687	glucose	HMDB0000122	met-d-Leu	met-d-Glucose	16:71899923-72399923	0.0253280694795879	0.102860301823083	0.805498343759643	1.0
MR-IVW	leucine	HMDB0000687	glucose	HMDB0000122	met-d-Leu	met-d-Glucose	17:6935779-7435779	0.147824664389113	0.106138244944255	0.163693625290343	1.0
MR-IVW	leucine	HMDB0000687	glucose	HMDB0000122	met-d-Leu	met-d-Glucose	19:13901809-14401809	0.294967825099947	0.169177680606248	0.0812395688765076	1.0
MR-IVW	leucine	HMDB0000687	glucose	HMDB0000122	met-d-Leu	met-d-Glucose	19:49054215-49554215	-0.206435272751786	0.136732029444112	0.13109958990535	1.0
MR-IVW	leucine	HMDB0000687	glucose	HMDB0000122	met-d-Leu	met-d-Glucose	22:18665282-19165282	0.437409266679238	0.173990746509202	0.0119377184561041	1.0
MR-IVW	2-aminobutyrate	HMDB0000452	creatinine	HMDB0000562	M32348	met-d-Creatinine	2:64958074-65458074	-0.0283082147411752	0.031624367427783	0.370712617395383	1.0
MR-IVW	2-aminobutyrate	HMDB0000452	creatinine	HMDB0000562	M32348	met-d-Creatinine	4:88993818-89493818	-0.0420644349081231	0.0399118762974459	0.291913691887449	1.0
MR-IVW	2-aminobutyrate	HMDB0000452	taurochenodeoxycholate	HMDB0000951	M32348	M18494	2:64958074-65458074	0.0088054405253621	0.143088408537135	0.950930384556175	1.0
MR-IVW	2-aminobutyrate	HMDB0000452	taurochenodeoxycholate	HMDB0000951	M32348	M18494	4:88993818-89493818	-0.266658420207293	0.180549972015354	0.139696258213226	1.0
MR-IVW	5-oxoproline	HMDB0000267	glycerol 3-phosphate	HMDB0000126	M01494	GCST90199638	8:144903138-145403138	-0.0639223957455735	0.0486131452279655	0.188536798491495	1.0
MR-IVW	biliverdin	HMDB0001008	kynurenate	HMDB0000715	GCST90200706	GCST90200454	2:233898737-234978158	-0.0074054436288716	0.0298367297766639	0.803980514324225	4.0
MR-IVW	biliverdin	HMDB0001008	kynurenate	HMDB0000715	GCST90200706	GCST90200454	12:21102315-21602315	0.176938141230269	0.128537879696907	0.168653048146725	1.0
MR-IVW	alpha-ketoglutaramate*	HMDB0001552	1-methylxanthine	HMDB0010738	GCST90199885	GCST90199763	3:99879368-100379368	0.080360810027803	0.127670580619653	0.529061859234409	1.0
MR-IVW	beta-alanine	HMDB0000056	n-acetylglucosaminylasparagine	HMDB0000489	GCST90200361	GCST90200316	3:30500404-31000404	-0.0648118993591945	0.0809416790900322	0.423291772141362	1.0
MR-IVW	glycohyocholate	HMDB0000138	7-methylxanthine	HMDB0001991	GCST90199935	M34390	10:45742470-46242470	-0.117012943144722	0.203936843766517	0.566123119370815	1.0
MR-IVW	glycohyocholate	HMDB0000138	7-methylxanthine	HMDB0001991	GCST90199935	M34390	17:28409010-28909010	0.115577016422698	0.171714424399438	0.500898354390424	1.0
MR-IVW	sphinganine	HMDB0000269	3-aminoisobutyrate	HMDB0002166	GCST90200374	GCST90200310	3:56598999-57098999	0.0518208808114526	0.164124411216347	0.752198756594235	1.0
MR-IVW	dihydroorotate	HMDB03349	acetone	HMDB0001659	GCST90200444	met-d-Acetone	5:53379047-53879047	-0.0023523185892882	0.0478280557690491	0.960773603492311	1.0
MR-IVW	dihydroorotate	HMDB03349	acetone	HMDB0001659	GCST90200444	met-d-Acetone	10:104381189-105206827	0.01022553391825	0.042631757857635	0.810440964580659	1.0
MR-IVW	dihydroorotate	HMDB03349	acetone	HMDB0001659	GCST90200444	met-d-Acetone	10:125910495-126410495	-0.009169341862429	0.0345161225536709	0.790505786141774	1.0
MR-IVW	dihydroorotate	HMDB03349	acetone	HMDB0001659	GCST90200444	met-d-Acetone	11:122683181-123183181	-0.0321618906492012	0.0399614903404563	0.420922345570945	1.0
MR-IVW	dihydroorotate	HMDB03349	acetone	HMDB0001659	GCST90200444	met-d-Acetone	15:77921365-78954732	-0.0059262679408626	0.0116845500669378	0.612022652152278	5.0
MR-IVW	caffeine	HMDB0001847	acetoacetate	HMDB0000060	M00569	met-d-Acetoacetate	7:17037106-17537106	-0.0606439157812622	0.0338831827313791	0.0734870406217745	1.0
MR-IVW	caffeine	HMDB0001847	acetoacetate	HMDB0000060	M00569	met-d-Acetoacetate	15:74777880-75277880	-0.113443134225547	0.0392523250059829	0.0038511961728026	1.0
MR-IVW	glycohyocholate	HMDB0000138	myo-inositol	HMDB0000211	GCST90199935	M19934	10:45742470-46242470	0.236433729236222	0.177325296927166	0.182422439451734	1.0
MR-IVW	glycohyocholate	HMDB0000138	myo-inositol	HMDB0000211	GCST90199935	M19934	17:28409010-28909010	0.105403908410121	0.149322203581005	0.480261302753425	1.0
MR-IVW	serine	HMDB0000187	n-palmitoyl-sphingosine (d18:1/16:0)	HMDB0004949	GCST90200415	GCST90200336	1:119778579-120514573	0.0162954566916536	0.0761419932214034	0.83053609713826	3.0
MR-IVW	serine	HMDB0000187	n-palmitoyl-sphingosine (d18:1/16:0)	HMDB0004949	GCST90200415	GCST90200336	2:211290507-212040821	0.130981804528172	0.0799862541395599	0.101514780902006	1.0
MR-IVW	serine	HMDB0000187	n-palmitoyl-sphingosine (d18:1/16:0)	HMDB0004949	GCST90200415	GCST90200336	7:55905219-56847625	0.125739007928413	0.102962606703166	0.222006360890695	1.0
MR-IVW	phenylalanine	HMDB0000159	serotonin (5ht)	HMDB0000259	met-d-Phe	M02342	6:17868392-18368392	-0.224856530304801	0.782500725460724	0.773839501564731	1.0
MR-IVW	phenylalanine	HMDB0000159	serotonin (5ht)	HMDB0000259	met-d-Phe	M02342	11:57019429-57519429	-1.29874958459252e-308	0.372425310677832	1.0	1.0
MR-IVW	phenylalanine	HMDB0000159	serotonin (5ht)	HMDB0000259	met-d-Phe	M02342	12:56671418-57171418	-0.819271626039754	0.77107917744918	0.288008758003942	1.0
MR-IVW	phenylalanine	HMDB0000159	serotonin (5ht)	HMDB0000259	met-d-Phe	M02342	12:102890425-104124563	-0.107711536243386	0.190784277772667	0.572364647299443	5.0
MR-IVW	phenylalanine	HMDB0000159	serotonin (5ht)	HMDB0000259	met-d-Phe	M02342	14:55161744-55661744	-0.053189703981223	0.478707335831022	0.91152823790938	1.0
MR-IVW	phenylalanine	HMDB0000159	serotonin (5ht)	HMDB0000259	met-d-Phe	M02342	16:16004626-16504626	-0.693603076029836	0.795603528387166	0.383320292729734	1.0
MR-IVW	3-(4-hydroxyphenyl)lactate	HMDB0000755	histidine	HMDB0000177	GCST90200371	M00059	6:111301079-111801079	0.335452401756416	0.191687086717951	0.0801183137276327	1.0
MR-IVW	3-(4-hydroxyphenyl)lactate	HMDB0000755	histidine	HMDB0000177	GCST90200371	M00059	17:79941425-80441425	0.0540148736574632	0.108029747314926	0.617075077451974	1.0
MR-IVW	1-methylnicotinamide	HMDB0000699	cystine	HMDB0000192	GCST90200406	M31454	6:160317928-160817928	-0.380657343736536	0.342591609362883	0.266520525805011	1.0
MR-IVW	isoleucine	HMDB0000172	ornithine	HMDB0000214	met-d-Ile	M01493	2:27480940-28253174	-0.102921778169481	0.352874668009652	0.770541497710556	1.0
MR-IVW	isoleucine	HMDB0000172	ornithine	HMDB0000214	met-d-Ile	M01493	2:165251927-165751927	-0.1367779066792	0.54711162671681	0.802587348634156	1.0
MR-IVW	isoleucine	HMDB0000172	ornithine	HMDB0000214	met-d-Ile	M01493	4:88890833-89475171	0.0919794166621531	0.24527844443241	0.707660466654555	1.0
MR-IVW	isoleucine	HMDB0000172	ornithine	HMDB0000214	met-d-Ile	M01493	8:76193463-76693463	0.664104850637653	0.690669044663159	0.336281496460677	1.0
MR-IVW	isoleucine	HMDB0000172	ornithine	HMDB0000214	met-d-Ile	M01493	12:56611458-57111458	-0.224791115650235	0.487047417242183	0.644412333769816	1.0
MR-IVW	isoleucine	HMDB0000172	ornithine	HMDB0000214	met-d-Ile	M01493	16:69865519-70914672	0.338971985863225	0.338971985863225	0.317310507862914	1.0
MR-IVW	isoleucine	HMDB0000172	ornithine	HMDB0000214	met-d-Ile	M01493	19:49069664-49569664	0.135386934690715	0.558471105599211	0.808451451773905	1.0
MR-IVW	glycine	HMDB0000123	citrate	HMDB0000094	GCST90200707	M01564	1:75967169-76467169	0.0310735073228769	0.186441043937264	0.867632334778195	1.0
MR-IVW	glycine	HMDB0000123	citrate	HMDB0000094	GCST90200707	M01564	2:211036896-212058697	-0.0921488126858913	0.0397569147007371	0.0204598706386711	4.0
MR-IVW	glycine	HMDB0000123	citrate	HMDB0000094	GCST90200707	M01564	3:125659669-126159669	0.0638735976314046	0.191620792894217	0.738882680363532	1.0
MR-IVW	glycine	HMDB0000123	citrate	HMDB0000094	GCST90200707	M01564	9:6290540-6790540	-0.0520560534965569	0.156168160489673	0.738882680363532	1.0
MR-IVW	glycochenodeoxycholate	HMDB0000637	valine	HMDB0000883	M32346	GCST90200442	6:156877825-157377825	-0.0278770203959845	0.152751459724439	0.855190975972482	1.0
MR-IVW	glycine	HMDB0000123	theobromine	HMDB0002825	M32338	GCST90199644	2:211289363-212090389	0.0389790437555019	0.0486646144281373	0.4231472584867	1.0
MR-IVW	adenosine	HMDB0000050	isoleucine	HMDB0000172	M00555	M01125	1:109564880-110064880	0.0715550609523795	0.173776576598638	0.68051189290169	1.0
MR-IVW	adenosine	HMDB0000050	isoleucine	HMDB0000172	M00555	M01125	6:96128415-96628415	-0.112539358716249	0.180062973945998	0.5319710580974	1.0
MR-IVW	leucine	HMDB0000687	glycerol 3-phosphate	HMDB0000126	M00060	M15365	4:88976422-89476422	0.137620421733749	0.11181659265867	0.218409186619238	1.0
MR-IVW	leucine	HMDB0000687	glycerol 3-phosphate	HMDB0000126	M00060	M15365	6:45295851-45795851	-0.0991928448527743	0.184215283298011	0.590258451314776	1.0
MR-IVW	tryptophan	HMDB0000929	alpha-ketoglutarate	HMDB0000208	M00054	M33453	3:20813578-21313578	0.119714779477099	0.179572169215649	0.504985075093846	1.0
MR-IVW	tryptophan	HMDB0000929	alpha-ketoglutarate	HMDB0000208	M00054	M33453	3:189559163-190059163	-0.0511477699088016	0.204591079635206	0.802587348634153	1.0
MR-IVW	tryptophan	HMDB0000929	alpha-ketoglutarate	HMDB0000208	M00054	M33453	4:156579823-157079823	-0.279714665396791	0.167828799238074	0.0955807045456284	1.0
MR-IVW	tryptophan	HMDB0000929	alpha-ketoglutarate	HMDB0000208	M00054	M33453	5:142947848-143447848	-0.239401645820117	0.179551234365087	0.182422439451734	1.0
MR-IVW	tryptophan	HMDB0000929	alpha-ketoglutarate	HMDB0000208	M00054	M33453	5:153760041-154260041	-0.306827924808979	0.204551949872653	0.133614402537716	1.0
MR-IVW	tryptophan	HMDB0000929	alpha-ketoglutarate	HMDB0000208	M00054	M33453	6:111281159-111781159	-0.28432192791208	0.173484566183642	0.101236402173934	1.0
MR-IVW	tryptophan	HMDB0000929	alpha-ketoglutarate	HMDB0000208	M00054	M33453	6:125293311-125793311	0.206727123043156	0.18605441073884	0.26652052580501	1.0
MR-IVW	tryptophan	HMDB0000929	alpha-ketoglutarate	HMDB0000208	M00054	M33453	7:14057409-14557409	-0.0668651892205028	0.200595567661511	0.738882680363531	1.0
MR-IVW	tryptophan	HMDB0000929	alpha-ketoglutarate	HMDB0000208	M00054	M33453	11:116404435-116904435	0.0278607192412086	0.200597178536712	0.889537951249034	1.0
MR-IVW	tryptophan	HMDB0000929	alpha-ketoglutarate	HMDB0000208	M00054	M33453	16:53794515-54294515	0.119341897226833	0.204586109531714	0.559668927199411	1.0
MR-IVW	valine	HMDB0000883	betaine	HMDB0000043	M01649	M03141	4:88976422-89476422	-0.0840043233305996	0.148623033584908	0.571925908937661	1.0
MR-IVW	retinol (vitamin a)	HMDB0000305	anthranilate	HMDB0001123	GCST90200405	GCST90200324	18:28939457-29439457	-0.170322880104956	0.194113757207566	0.380248520050706	1.0
MR-IVW	retinol (vitamin a)	HMDB0000305	anthranilate	HMDB0001123	GCST90200405	GCST90200324	20:38915692-39415692	-0.0018444999623556	0.200094763333323	0.992645098874923	1.0
MR-IVW	2-oxoarginine*	HMDB0004225	sphingosine 1-phosphate	HMDB0000277	GCST90199903	GCST90199657	4:102938709-103438709	-0.0786439766621699	0.18229396563417	0.666168138708449	1.0
MR-IVW	2-oxoarginine*	HMDB0004225	sphingosine 1-phosphate	HMDB0000277	GCST90199903	GCST90199657	6:160310824-160819068	0.0871581423026425	0.104826662123114	0.405719387218472	2.0
MR-IVW	kynurenine	HMDB0000684	glutamate	HMDB0000148	GCST90199636	bioa_007	8:39554593-40054593	-0.0886282869223288	0.0865510614475856	0.305835274908287	1.0
MR-IVW	kynurenine	HMDB0000684	glutamate	HMDB0000148	GCST90199636	bioa_007	12:111809557-113090766	0.164435262487898	0.077272209815741	0.0333370835800308	1.0
MR-IVW	kynurenine	HMDB0000684	glutamate	HMDB0000148	GCST90199636	bioa_007	16:87568373-88128072	-0.0244467179045935	0.0373012213267556	0.512218923618351	2.0
MR-IVW	retinol (vitamin a)	HMDB0000305	3,7-dimethylurate	HMDB0001982	GCST90200405	GCST90199755	18:28939457-29439457	-0.0200549940543826	0.177643782045708	0.910114249918309	1.0
MR-IVW	retinol (vitamin a)	HMDB0000305	3,7-dimethylurate	HMDB0001982	GCST90200405	GCST90199755	20:38915692-39415692	-0.0410774188101018	0.18310461062028	0.822493899117859	1.0
MR-IVW	adenosine	HMDB0000050	pyruvate	HMDB0000243	M00555	GCST90200430	1:109564880-110064880	0.0529449329493603	0.163957965104694	0.746757552875411	1.0
MR-IVW	adenosine	HMDB0000050	pyruvate	HMDB0000243	M00555	GCST90200430	6:96128415-96628415	-0.392974510425989	0.169837760699455	0.0206774353133521	1.0
MR-IVW	cystine	HMDB0000192	tryptophan	HMDB0000929	M31454	M00054	22:24745202-25245202	-0.0204672776953226	0.076752291357461	0.789725820928053	1.0
MR-IVW	stearoyl sphingomyelin (d18:1/18:0)	HMDB0001348	isoleucine	HMDB0000172	GCST90200335	bioa_010	14:63982386-64482386	-0.0843185371817253	0.0355624366013177	0.0177400310869453	1.0
MR-IVW	5-oxoproline	HMDB0000267	hypoxanthine	HMDB0000157	GCST90200280	M03127	8:144861615-145802337	0.0213399180103821	0.0405458442197263	0.598668814257769	1.0
MR-IVW	5-oxoproline	HMDB0000267	hypoxanthine	HMDB0000157	GCST90200280	M03127	12:56615338-57115338	-0.230769684810586	0.184615747848468	0.21129954733371	1.0
MR-IVW	creatine	HMDB0000064	creatine	HMDB0000064	M27718	GCST90200323	2:211346498-211846498	1.10491556685732	0.111434192063413	3.56792891007323e-23	1.0
MR-IVW	alanine	HMDB0000161	valine	HMDB0000883	met-d-Ala	met-d-Val	1:206970800-207470800	-0.185999165777367	0.0951389659020711	0.0505799843781985	1.0
MR-IVW	alanine	HMDB0000161	valine	HMDB0000883	met-d-Ala	met-d-Val	2:27480940-28253616	0.939693716500876	0.0751122291241032	6.53873621288954e-36	1.0
MR-IVW	alanine	HMDB0000161	valine	HMDB0000883	met-d-Ala	met-d-Val	2:211290507-211790507	0.540883728776868	0.156392526234159	0.0005431899931924	1.0
MR-IVW	alanine	HMDB0000161	valine	HMDB0000883	met-d-Ala	met-d-Val	3:122879946-123379946	0.425276252761987	0.160507374302124	0.0080593191190446	1.0
MR-IVW	alanine	HMDB0000161	valine	HMDB0000883	met-d-Ala	met-d-Val	3:159754026-160551365	0.356865884893632	0.106092582955297	0.000768991462056	1.0
MR-IVW	alanine	HMDB0000161	valine	HMDB0000883	met-d-Ala	met-d-Val	4:88958565-89458565	-2.88716304327471	0.125530147534416	4.687315666600661e-117	1.0
MR-IVW	alanine	HMDB0000161	valine	HMDB0000883	met-d-Ala	met-d-Val	5:35692098-36469710	0.486259502418873	0.141036762417631	0.0005652769256159	1.0
MR-IVW	alanine	HMDB0000161	valine	HMDB0000883	met-d-Ala	met-d-Val	6:20453952-20953952	0.363035702098234	0.125203634883697	0.003736844319933	1.0
MR-IVW	alanine	HMDB0000161	valine	HMDB0000883	met-d-Ala	met-d-Val	7:94972201-95472201	0.235734519900126	0.178412521472369	0.186404987048172	1.0
MR-IVW	alanine	HMDB0000161	valine	HMDB0000883	met-d-Ala	met-d-Val	8:17128898-17669461	0.47109081623366	0.0940258165497704	5.43654749907396e-07	2.0
MR-IVW	alanine	HMDB0000161	valine	HMDB0000883	met-d-Ala	met-d-Val	8:49725746-50225746	0.297952111409238	0.148782087487194	0.0452194435080726	1.0
MR-IVW	alanine	HMDB0000161	valine	HMDB0000883	met-d-Ala	met-d-Val	8:117935733-118435733	0.526743441350817	0.143483297050657	0.0002414962416608	1.0
MR-IVW	alanine	HMDB0000161	valine	HMDB0000883	met-d-Ala	met-d-Val	8:145497920-145997920	-0.0415893179630848	0.127777744228472	0.744816527323247	1.0
MR-IVW	alanine	HMDB0000161	valine	HMDB0000883	met-d-Ala	met-d-Val	9:4033137-4533137	0.34412596720081	0.148185128758575	0.0202183698133898	1.0
MR-IVW	alanine	HMDB0000161	valine	HMDB0000883	met-d-Ala	met-d-Val	11:8005408-8505408	0.413091548897218	0.0867601834241551	1.92346702878978e-06	1.0
MR-IVW	alanine	HMDB0000161	valine	HMDB0000883	met-d-Ala	met-d-Val	11:18148958-18648958	0.462529944813406	0.139421948424345	0.0009083244051548	1.0
MR-IVW	alanine	HMDB0000161	valine	HMDB0000883	met-d-Ala	met-d-Val	12:4040249-4540249	0.284236752905743	0.16294680411194	0.0810975484087616	1.0
MR-IVW	alanine	HMDB0000161	valine	HMDB0000883	met-d-Ala	met-d-Val	12:45894827-46394827	0.204258064452145	0.173409160975426	0.23883782306269	1.0
MR-IVW	alanine	HMDB0000161	valine	HMDB0000883	met-d-Ala	met-d-Val	12:46544011-47796599	0.0841805885980234	0.0617371716371923	0.172715011113978	2.0
MR-IVW	alanine	HMDB0000161	valine	HMDB0000883	met-d-Ala	met-d-Val	12:56109642-56609642	0.63398366488869	0.174119219551508	0.0002714867138046	1.0
MR-IVW	alanine	HMDB0000161	valine	HMDB0000883	met-d-Ala	met-d-Val	12:56610577-57110577	0.51919272364923	0.0634335867145063	2.72702588667147e-16	1.0
MR-IVW	alanine	HMDB0000161	valine	HMDB0000883	met-d-Ala	met-d-Val	12:59740767-60240767	0.26402795455891	0.118967434390163	0.0264643058498785	1.0
MR-IVW	alanine	HMDB0000161	valine	HMDB0000883	met-d-Ala	met-d-Val	12:122367989-122867989	0.0088733834769414	0.149183092927299	0.952569938522554	1.0
MR-IVW	alanine	HMDB0000161	valine	HMDB0000883	met-d-Ala	met-d-Val	12:132815816-133315816	0.258967233523389	0.174243147144375	0.13721550126121	1.0
MR-IVW	alanine	HMDB0000161	valine	HMDB0000883	met-d-Ala	met-d-Val	15:60633281-61133281	0.713633091065071	0.172914699083724	3.67395886716601e-05	1.0
MR-IVW	alanine	HMDB0000161	valine	HMDB0000883	met-d-Ala	met-d-Val	16:68054392-68554392	0.146488356729678	0.182238199169365	0.421495715756432	1.0
MR-IVW	alanine	HMDB0000161	valine	HMDB0000883	met-d-Ala	met-d-Val	16:70994871-71494871	-0.579946186049586	0.172263920259463	0.0007609702521742	1.0
MR-IVW	alanine	HMDB0000161	valine	HMDB0000883	met-d-Ala	met-d-Val	17:79391534-79891534	0.796066412774013	0.136425830514614	5.373929571838981e-09	1.0
MR-IVW	alanine	HMDB0000161	valine	HMDB0000883	met-d-Ala	met-d-Val	21:32796216-33296216	0.372664284938563	0.173772606667067	0.0319887325211149	1.0
MR-IVW	alanine	HMDB0000161	valine	HMDB0000883	met-d-Ala	met-d-Val	22:18934095-19434095	-0.181630891241801	0.162772132869923	0.264482121124723	1.0
MR-IVW	isoleucine	HMDB0000172	glucuronate	HMDB0000127	met-d-Ile	GCST90199641	2:27480940-28253174	0.0935694760812934	0.574143690448359	0.870540301618552	1.0
MR-IVW	isoleucine	HMDB0000172	glucuronate	HMDB0000127	met-d-Ile	GCST90199641	2:165251927-165751927	0.188782163598716	0.525069275137549	0.719192931241544	1.0
MR-IVW	isoleucine	HMDB0000172	glucuronate	HMDB0000127	met-d-Ile	GCST90199641	4:88890833-89475171	0.0522449238654744	0.200157034035807	0.794077335021233	2.0
MR-IVW	isoleucine	HMDB0000172	glucuronate	HMDB0000127	met-d-Ile	GCST90199641	8:76193463-76693463	0.123054485697986	0.660612896796622	0.852230514097291	1.0
MR-IVW	isoleucine	HMDB0000172	glucuronate	HMDB0000127	met-d-Ile	GCST90199641	12:56611458-57111458	0.583272763387605	0.470271077556791	0.214867954350826	1.0
MR-IVW	isoleucine	HMDB0000172	glucuronate	HMDB0000127	met-d-Ile	GCST90199641	16:69331471-69831471	-0.0607500621643464	0.584096430513058	0.917163868616033	1.0
MR-IVW	isoleucine	HMDB0000172	glucuronate	HMDB0000127	met-d-Ile	GCST90199641	16:69865519-70914672	0.421174374770429	0.328404049771515	0.199671381815988	1.0
MR-IVW	isoleucine	HMDB0000172	glucuronate	HMDB0000127	met-d-Ile	GCST90199641	17:6935779-7435779	-0.192897454177964	0.480846240533208	0.688300527423671	1.0
MR-IVW	isoleucine	HMDB0000172	glucuronate	HMDB0000127	met-d-Ile	GCST90199641	19:49069664-49569664	-0.160435464118683	0.445587621013934	0.718806988542702	1.0
MR-IVW	asparagine	HMDB0000168	glucose	HMDB0000122	M34283	GCST90200440	11:61916235-62416235	-0.189658134064202	0.169484026582203	0.263126274057747	1.0
MR-IVW	asparagine	HMDB0000168	glucose	HMDB0000122	M34283	GCST90200440	14:104016664-104812812	-0.0914157591844621	0.142782208190031	0.522012583373459	1.0
MR-IVW	eicosapentaenoate (epa; 20:5n3)	HMDB0001999	ornithine	HMDB0000214	M18467	GCST90200404	11:61330635-61830635	-0.108327063420882	0.0987912820297225	0.272849297481028	1.0
MR-IVW	retinol (vitamin a)	HMDB0000305	taurochenodeoxycholate	HMDB0000951	GCST90200405	GCST90200337	18:28939457-29439457	0.185383423448565	0.164402252208711	0.259480036087044	1.0
MR-IVW	retinol (vitamin a)	HMDB0000305	taurochenodeoxycholate	HMDB0000951	GCST90200405	GCST90200337	20:38915692-39415692	-0.480154705433931	0.169385340019637	0.0045870362411139	1.0
MR-IVW	spermidine	HMDB0001257	kynurenine	HMDB0000684	GCST90200423	bioa_027	1:247789451-248289451	0.110624975318018	0.0749999832664529	0.140212543422446	1.0
MR-IVW	tyrosine	HMDB0000158	sarcosine	HMDB0000271	bioa_021	bioa_031	4:99820973-100320973	0.281404861849818	0.330287396537348	0.39421409205447	1.0
MR-IVW	tyrosine	HMDB0000158	sarcosine	HMDB0000271	bioa_021	bioa_031	4:148735862-149235862	-0.327004075644678	0.339215846104436	0.335045925872147	1.0
MR-IVW	tyrosine	HMDB0000158	sarcosine	HMDB0000271	bioa_021	bioa_031	6:111242119-112017012	-0.0217412698558121	0.0866186050032348	0.801814109188385	1.0
MR-IVW	tyrosine	HMDB0000158	sarcosine	HMDB0000271	bioa_021	bioa_031	6:112114361-112614361	0.310755570946822	0.342997318925849	0.364935852440274	1.0
MR-IVW	tyrosine	HMDB0000158	sarcosine	HMDB0000271	bioa_021	bioa_031	7:27926305-28426305	-0.136544156981216	0.280378145751987	0.626258330947341	1.0
MR-IVW	tyrosine	HMDB0000158	sarcosine	HMDB0000271	bioa_021	bioa_031	8:8933358-9433358	1.51878806875078	0.352878268761798	1.67741662659325e-05	1.0
MR-IVW	tyrosine	HMDB0000158	sarcosine	HMDB0000271	bioa_021	bioa_031	10:64816186-65575478	-0.241170204277106	0.279132180876279	0.387587890553156	1.0
MR-IVW	tyrosine	HMDB0000158	sarcosine	HMDB0000271	bioa_021	bioa_031	11:61310081-61810081	0.290101467389841	0.331923875732082	0.382118253728602	1.0
MR-IVW	tyrosine	HMDB0000158	sarcosine	HMDB0000271	bioa_021	bioa_031	12:20701307-21201307	0.0234900033242893	0.350597064541683	0.946581703201862	1.0
MR-IVW	tyrosine	HMDB0000158	sarcosine	HMDB0000271	bioa_021	bioa_031	12:46678393-47435518	0.21008757110478	0.260331562707288	0.419666483151313	1.0
MR-IVW	tyrosine	HMDB0000158	sarcosine	HMDB0000271	bioa_021	bioa_031	12:56615040-57115040	0.454553744636866	0.200155766022398	0.0231469779482605	1.0
MR-IVW	tyrosine	HMDB0000158	sarcosine	HMDB0000271	bioa_021	bioa_031	12:57594049-58094049	0.240459567567903	0.300574459459882	0.423710797166799	1.0
MR-IVW	tyrosine	HMDB0000158	sarcosine	HMDB0000271	bioa_021	bioa_031	12:59727701-60227701	0.159906928124816	0.293407207568474	0.585753517611617	1.0
MR-IVW	tyrosine	HMDB0000158	sarcosine	HMDB0000271	bioa_021	bioa_031	12:120845172-121674861	0.642880065010818	0.216969309824777	0.0030465656908275	1.0
MR-IVW	tyrosine	HMDB0000158	sarcosine	HMDB0000271	bioa_021	bioa_031	12:122092964-122592964	-0.46867310645859	0.296066397004794	0.113421464389494	1.0
MR-IVW	tyrosine	HMDB0000158	sarcosine	HMDB0000271	bioa_021	bioa_031	15:60649639-61149639	-0.512055132779635	0.337767237981288	0.129519352406308	1.0
MR-IVW	tyrosine	HMDB0000158	sarcosine	HMDB0000271	bioa_021	bioa_031	16:71153235-72438683	-0.0663800933440705	0.135044384384186	0.623042596120817	3.0
MR-IVW	cortisol	HMDB0000063	3-(4-hydroxyphenyl)lactate	HMDB0000755	GCST90200378	GCST90200371	14:94554700-95054700	0.15373196787165	0.153359512114859	0.316136613275678	1.0
MR-IVW	n1-methyl-2-pyridone-5-carboxamide	HMDB0004193	hypoxanthine	HMDB0000157	GCST90199778	M03127	2:135485648-135985648	0.188499235196266	0.194782543036141	0.333173268958951	1.0
MR-IVW	inosine	HMDB0000195	biliverdin	HMDB0001008	M01123	M02137	6:85876680-86677325	-0.0625715732143473	0.09542164915188	0.511992904340374	1.0
MR-IVW	glycine	HMDB0000123	betaine	HMDB0000043	bioa_008	M03141	1:75967169-76725029	-0.0465773332729344	0.372618666183498	0.90052355033978	1.0
MR-IVW	glycine	HMDB0000123	betaine	HMDB0000043	bioa_008	M03141	1:120004506-120504506	0.25731328813467	0.44110849394515	0.559668927199413	1.0
MR-IVW	glycine	HMDB0000123	betaine	HMDB0000043	bioa_008	M03141	2:165258389-165758389	0.0454997267562325	0.545996721074795	0.933586496294756	1.0
MR-IVW	glycine	HMDB0000123	betaine	HMDB0000043	bioa_008	M03141	2:210575251-212439946	-0.291835152212528	0.0544881400325044	8.51132400604586e-08	6.0
MR-IVW	glycine	HMDB0000123	betaine	HMDB0000043	bioa_008	M03141	3:125660381-126160381	-0.692428745045775	0.286522239329287	0.0156633536428978	1.0
MR-IVW	glycine	HMDB0000123	betaine	HMDB0000043	bioa_008	M03141	4:186924683-187424683	0.686186514596407	0.544216890886808	0.207355845086839	1.0
MR-IVW	glycine	HMDB0000123	betaine	HMDB0000043	bioa_008	M03141	5:89976061-90476061	-0.672912699506281	0.600814910273467	0.262713762085463	1.0
MR-IVW	glycine	HMDB0000123	betaine	HMDB0000043	bioa_008	M03141	5:131494202-131994202	0.0701027284364412	0.54329614538242	0.897332123936804	1.0
MR-IVW	glycine	HMDB0000123	betaine	HMDB0000043	bioa_008	M03141	6:160525578-161025578	0.31822362668851	0.545526217180304	0.559668927199413	1.0
MR-IVW	glycine	HMDB0000123	betaine	HMDB0000043	bioa_008	M03141	7:55797215-56297215	-0.378901217557655	0.278603836439453	0.173829923894171	1.0
MR-IVW	glycine	HMDB0000123	betaine	HMDB0000043	bioa_008	M03141	8:8933358-9433358	-0.558042925688661	0.224500027575898	0.0129291721727264	1.0
MR-IVW	glycine	HMDB0000123	betaine	HMDB0000043	bioa_008	M03141	8:126232077-126732077	0.305811333826783	0.319107478775773	0.337894700424809	1.0
MR-IVW	glycine	HMDB0000123	betaine	HMDB0000043	bioa_008	M03141	9:5720079-6894932	-0.322033812208296	0.437156802800861	0.461332084827573	3.0
MR-IVW	glycine	HMDB0000123	betaine	HMDB0000043	bioa_008	M03141	9:135887106-136387106	-0.647405412165432	0.431603608110289	0.133614402537717	1.0
MR-IVW	glycine	HMDB0000123	betaine	HMDB0000043	bioa_008	M03141	10:64798306-65575478	0.608598322560156	0.47117289488528	0.196472605839388	1.0
MR-IVW	glycine	HMDB0000123	betaine	HMDB0000043	bioa_008	M03141	12:46859387-47359387	-0.222542955279234	0.459922107577084	0.628477445586286	1.0
MR-IVW	glycine	HMDB0000123	betaine	HMDB0000043	bioa_008	M03141	12:56611458-57111458	1.12016952322837	0.59437566538648	0.0594817837003178	1.0
MR-IVW	glycine	HMDB0000123	betaine	HMDB0000043	bioa_008	M03141	15:58217095-58717095	0.751244402654985	0.557374879389181	0.177714325380175	1.0
MR-IVW	glycine	HMDB0000123	betaine	HMDB0000043	bioa_008	M03141	16:80861176-81361176	0.0240018077898072	0.246018529845538	0.922280913575803	1.0
MR-IVW	glycine	HMDB0000123	betaine	HMDB0000043	bioa_008	M03141	17:45188952-45974996	-1.20475278905903	0.516322623882442	0.0196306572572902	1.0
MR-IVW	glycine	HMDB0000123	betaine	HMDB0000043	bioa_008	M03141	19:17984588-18484588	-0.267840684372891	0.558001425776861	0.631227393032448	1.0
MR-IVW	dihydroorotate	HMDB03349	phenylalanine	HMDB0000159	GCST90200444	met-d-Phe	5:53379047-53879047	-0.098480394183588	0.0478375690257228	0.0395286155031425	1.0
MR-IVW	dihydroorotate	HMDB03349	phenylalanine	HMDB0000159	GCST90200444	met-d-Phe	10:104381189-105206827	0.0587083870833597	0.0426406819093669	0.168569041402849	1.0
MR-IVW	dihydroorotate	HMDB03349	phenylalanine	HMDB0000159	GCST90200444	met-d-Phe	10:125910495-126410495	-0.0298297337266369	0.034523522162001	0.387565445788098	1.0
MR-IVW	dihydroorotate	HMDB03349	phenylalanine	HMDB0000159	GCST90200444	met-d-Phe	11:122683181-123183181	0.0055185946561945	0.0399702839698032	0.890187120924312	1.0
MR-IVW	dihydroorotate	HMDB03349	phenylalanine	HMDB0000159	GCST90200444	met-d-Phe	15:77921365-78954732	0.007041700819451	0.0116871131929865	0.546829114578508	5.0
MR-IVW	glutamine	HMDB0000641	glycine	HMDB0000123	bioa_006	bioa_008	2:27200724-28253174	0.198653682313218	0.0765524787334176	0.0094590918996089	1.0
MR-IVW	glutamine	HMDB0000641	glycine	HMDB0000123	bioa_006	bioa_008	2:191299636-192089976	0.0087293255104986	0.101503785005818	0.931466417227282	1.0
MR-IVW	glutamine	HMDB0000641	glycine	HMDB0000123	bioa_006	bioa_008	6:20469561-20969561	0.508623266083346	0.187891860392812	0.0067894257381851	1.0
MR-IVW	glutamine	HMDB0000641	glycine	HMDB0000123	bioa_006	bioa_008	7:72732874-73232874	0.162662309266738	0.135664978537728	0.230527945605092	1.0
MR-IVW	glutamine	HMDB0000641	glycine	HMDB0000123	bioa_006	bioa_008	8:17122121-17622121	0.228485811605921	0.185911970387243	0.219071806019274	1.0
MR-IVW	glutamine	HMDB0000641	glycine	HMDB0000123	bioa_006	bioa_008	8:134082558-134582558	0.210585063423503	0.190058721501357	0.267861815899606	1.0
MR-IVW	glutamine	HMDB0000641	glycine	HMDB0000123	bioa_006	bioa_008	9:4032942-4532942	0.442329328530118	0.161257502198364	0.0060880685485579	1.0
MR-IVW	glutamine	HMDB0000641	glycine	HMDB0000123	bioa_006	bioa_008	10:64798306-65565800	-1.30116439886922	0.189287808971371	6.24262077195573e-12	1.0
MR-IVW	glutamine	HMDB0000641	glycine	HMDB0000123	bioa_006	bioa_008	10:99109412-99609412	-0.271090483019186	0.0787824710895628	0.0005795685328993	1.0
MR-IVW	glutamine	HMDB0000641	glycine	HMDB0000123	bioa_006	bioa_008	11:8003049-8503049	0.330348136724101	0.145016741318743	0.0227265775985103	1.0
MR-IVW	glutamine	HMDB0000641	glycine	HMDB0000123	bioa_006	bioa_008	12:46679007-47711183	0.331338970673794	0.083418673382123	7.1271719898142e-05	1.0
MR-IVW	glutamine	HMDB0000641	glycine	HMDB0000123	bioa_006	bioa_008	12:56615040-57375879	-0.159464863706956	0.0292435106742991	4.95270692127154e-08	1.0
MR-IVW	glutamine	HMDB0000641	glycine	HMDB0000123	bioa_006	bioa_008	12:59344212-60165849	0.240210559650573	0.12243147790549	0.0497624842533959	1.0
MR-IVW	glutamine	HMDB0000641	glycine	HMDB0000123	bioa_006	bioa_008	14:100594368-101094368	0.708553130453551	0.170366225163151	3.19643899537564e-05	1.0
MR-IVW	glutamine	HMDB0000641	glycine	HMDB0000123	bioa_006	bioa_008	15:58477325-58977325	0.717625598544775	0.17855824795839	5.84456709102426e-05	1.0
MR-IVW	arginine	HMDB0000517	methionine sulfoxide	HMDB0002005	bioa_002	GCST90199625	2:24182937-24682937	0.136929373432994	0.351637985525003	0.696977028901418	1.0
MR-IVW	arginine	HMDB0000517	methionine sulfoxide	HMDB0002005	bioa_002	GCST90199625	2:211333022-211833022	0.0192038485121332	0.245685197186101	0.937697239607681	1.0
MR-IVW	arginine	HMDB0000517	methionine sulfoxide	HMDB0002005	bioa_002	GCST90199625	2:219037276-219788019	0.0048176510596016	0.26792164527376	0.985653558305704	1.0
MR-IVW	arginine	HMDB0000517	methionine sulfoxide	HMDB0002005	bioa_002	GCST90199625	4:144583533-145083533	-0.60823270026136	0.262636031723982	0.0205649948151477	1.0
MR-IVW	arginine	HMDB0000517	methionine sulfoxide	HMDB0002005	bioa_002	GCST90199625	5:177386199-177886199	-0.183517442947306	0.322327311672167	0.569117824509318	1.0
MR-IVW	arginine	HMDB0000517	methionine sulfoxide	HMDB0002005	bioa_002	GCST90199625	6:131339506-132265729	-0.132298440876449	0.118458616746541	0.264065921845097	2.0
MR-IVW	arginine	HMDB0000517	methionine sulfoxide	HMDB0002005	bioa_002	GCST90199625	6:135177817-135677817	0.18490294386338	0.304946308556288	0.544285085151193	1.0
MR-IVW	arginine	HMDB0000517	methionine sulfoxide	HMDB0002005	bioa_002	GCST90199625	10:99898951-100398951	0.0628753640593796	0.340494331225728	0.853496457122455	1.0
MR-IVW	arginine	HMDB0000517	methionine sulfoxide	HMDB0002005	bioa_002	GCST90199625	12:46680313-47435518	0.432046359189443	0.288022458424056	0.133603006655735	1.0
MR-IVW	arginine	HMDB0000517	methionine sulfoxide	HMDB0002005	bioa_002	GCST90199625	19:12757458-13257458	-0.0384773278447418	0.185446985540679	0.83563169536999	1.0
MR-IVW	glycine	HMDB0000123	choline	HMDB0000097	met-d-Gly	GCST90200327	1:11606378-12106378	-0.433768483613571	0.658412190510947	0.510017835329919	1.0
MR-IVW	glycine	HMDB0000123	choline	HMDB0000097	met-d-Gly	GCST90200327	1:75982013-76482013	0.0380730578826701	0.372492988996833	0.91858881962023	1.0
MR-IVW	glycine	HMDB0000123	choline	HMDB0000097	met-d-Gly	GCST90200327	1:120004506-120504506	-0.540923157426352	0.44455392791685	0.223688933942282	2.0
MR-IVW	glycine	HMDB0000123	choline	HMDB0000097	met-d-Gly	GCST90200327	1:151589838-152089838	0.65545950735592	0.722326736067583	0.364180506776981	1.0
MR-IVW	glycine	HMDB0000123	choline	HMDB0000097	met-d-Gly	GCST90200327	2:165276338-165776338	1.55374732538658	0.592642858460145	0.0087485677410948	1.0
MR-IVW	glycine	HMDB0000123	choline	HMDB0000097	met-d-Gly	GCST90200327	2:208538752-212979649	-0.158300859447269	0.0263850951329244	1.9776528351040502e-09	61.0
MR-IVW	glycine	HMDB0000123	choline	HMDB0000097	met-d-Gly	GCST90200327	2:226790540-227290540	-0.806500650659449	0.658120158445916	0.220401539565792	1.0
MR-IVW	glycine	HMDB0000123	choline	HMDB0000097	met-d-Gly	GCST90200327	3:12110357-12610357	0.492722653791769	0.670798478192225	0.462624831596063	1.0
MR-IVW	glycine	HMDB0000123	choline	HMDB0000097	met-d-Gly	GCST90200327	3:48534270-49826414	-0.166145205330428	0.602263591972913	0.782649513090761	1.0
MR-IVW	glycine	HMDB0000123	choline	HMDB0000097	met-d-Gly	GCST90200327	3:125116791-126249375	-0.0668139429836398	0.164927095221169	0.685395196916001	5.0
MR-IVW	glycine	HMDB0000123	choline	HMDB0000097	met-d-Gly	GCST90200327	4:102676923-103438709	-0.507781749961352	0.56094753129051	0.365348068761093	1.0
MR-IVW	glycine	HMDB0000123	choline	HMDB0000097	met-d-Gly	GCST90200327	5:90005685-90505685	0.0030793843865664	0.558400180691119	0.995599964164782	1.0
MR-IVW	glycine	HMDB0000123	choline	HMDB0000097	met-d-Gly	GCST90200327	5:131427047-131927047	1.08275911619317	0.643731180591755	0.0925678547625107	1.0
MR-IVW	glycine	HMDB0000123	choline	HMDB0000097	met-d-Gly	GCST90200327	6:131620261-132120261	-0.030659563856965	0.729295173968568	0.966466816645768	1.0
MR-IVW	glycine	HMDB0000123	choline	HMDB0000097	met-d-Gly	GCST90200327	6:160518860-161018860	-0.711587026887942	0.632900804827671	0.260874620548502	1.0
MR-IVW	glycine	HMDB0000123	choline	HMDB0000097	met-d-Gly	GCST90200327	7:55560073-56715237	0.0978097306273375	0.255696158471404	0.702073272038201	2.0
MR-IVW	glycine	HMDB0000123	choline	HMDB0000097	met-d-Gly	GCST90200327	8:8915380-9434231	0.156165853257033	0.377405519925108	0.679029415728992	2.0
MR-IVW	glycine	HMDB0000123	choline	HMDB0000097	met-d-Gly	GCST90200327	8:17169461-17669461	1.71431759414685	0.581135486936359	0.0031783073299026	1.0
MR-IVW	glycine	HMDB0000123	choline	HMDB0000097	met-d-Gly	GCST90200327	8:126212070-126756694	0.557580225638432	0.288590892524836	0.0533498317300605	2.0
MR-IVW	glycine	HMDB0000123	choline	HMDB0000097	met-d-Gly	GCST90200327	9:5668443-7086536	0.133101083028644	0.183817488254815	0.469008219304982	4.0
MR-IVW	glycine	HMDB0000123	choline	HMDB0000097	met-d-Gly	GCST90200327	11:8005408-8505408	-0.290812790883125	0.552617966557929	0.598717552793536	1.0
MR-IVW	glycine	HMDB0000123	choline	HMDB0000097	met-d-Gly	GCST90200327	12:115016-615016	-0.669990780660641	0.627277574365383	0.285478567145795	1.0
MR-IVW	glycine	HMDB0000123	choline	HMDB0000097	met-d-Gly	GCST90200327	12:21136493-21636493	0.322187253129516	0.649088813995134	0.619634431965208	1.0
MR-IVW	glycine	HMDB0000123	choline	HMDB0000097	met-d-Gly	GCST90200327	12:46468358-47667420	-0.219998041028858	0.327068898897585	0.501179427695127	2.0
MR-IVW	glycine	HMDB0000123	choline	HMDB0000097	met-d-Gly	GCST90200327	12:56615338-57115338	0.971537175474646	0.392490910064426	0.013312009619441	1.0
MR-IVW	glycine	HMDB0000123	choline	HMDB0000097	met-d-Gly	GCST90200327	12:57516305-58016305	1.22841446411012	0.623085386213827	0.0486664149599887	1.0
MR-IVW	glycine	HMDB0000123	choline	HMDB0000097	met-d-Gly	GCST90200327	12:59343804-59843804	-0.38664345574826	0.667405929687653	0.562371400325601	1.0
MR-IVW	glycine	HMDB0000123	choline	HMDB0000097	met-d-Gly	GCST90200327	13:50472895-50972895	-0.844471691417997	0.684035227435092	0.217000204079245	1.0
MR-IVW	glycine	HMDB0000123	choline	HMDB0000097	met-d-Gly	GCST90200327	14:100551720-101051720	-0.843142920709909	0.685250744793395	0.218541670538032	1.0
MR-IVW	glycine	HMDB0000123	choline	HMDB0000097	met-d-Gly	GCST90200327	15:42451374-42951374	-0.337325941824006	0.646854965024454	0.602028112014061	1.0
MR-IVW	glycine	HMDB0000123	choline	HMDB0000097	met-d-Gly	GCST90200327	15:43028726-44613739	-0.481779906846872	0.471535903714799	0.30691119005779	1.0
MR-IVW	glycine	HMDB0000123	choline	HMDB0000097	met-d-Gly	GCST90200327	15:58180763-58713267	-0.182466707918454	0.484205005480583	0.706294210788468	2.0
MR-IVW	glycine	HMDB0000123	choline	HMDB0000097	met-d-Gly	GCST90200327	16:79678196-80178196	-0.338573644609371	0.644229188546882	0.599201989176251	1.0
MR-IVW	glycine	HMDB0000123	choline	HMDB0000097	met-d-Gly	GCST90200327	16:80626853-81422810	-0.0550560768463729	0.348695496762618	0.874542246757843	2.0
MR-IVW	glycine	HMDB0000123	choline	HMDB0000097	met-d-Gly	GCST90200327	17:45235982-45996386	-0.192099742855523	0.369748211363313	0.603382799004062	1.0
MR-IVW	glycine	HMDB0000123	choline	HMDB0000097	met-d-Gly	GCST90200327	19:17984588-18484588	-1.06236248972032	0.45757812906193	0.0202487007703729	1.0
MR-IVW	histidine	HMDB0000177	1,7-dimethylurate	HMDB0011103	bioa_009	M34400	2:27492603-27992603	0.211485405309766	0.443112277791892	0.633167928856691	1.0
MR-IVW	histidine	HMDB0000177	1,7-dimethylurate	HMDB0011103	bioa_009	M34400	2:211331245-211831245	0.155843704345211	0.406548793944028	0.701472626966438	1.0
MR-IVW	histidine	HMDB0000177	1,7-dimethylurate	HMDB0011103	bioa_009	M34400	3:186208322-186708322	0.325207194364761	0.511039876858911	0.524539436435314	1.0
MR-IVW	histidine	HMDB0000177	1,7-dimethylurate	HMDB0011103	bioa_009	M34400	4:186893802-187393802	-0.347158598865657	0.26798207631735	0.195163472029179	1.0
MR-IVW	histidine	HMDB0000177	1,7-dimethylurate	HMDB0011103	bioa_009	M34400	8:145389726-145889726	-0.368847478917507	0.624203425860403	0.554581334468174	1.0
MR-IVW	histidine	HMDB0000177	1,7-dimethylurate	HMDB0011103	bioa_009	M34400	9:135904304-136404304	0.570334504901616	0.521167737237684	0.273806053633816	1.0
MR-IVW	histidine	HMDB0000177	1,7-dimethylurate	HMDB0011103	bioa_009	M34400	12:56615040-57115040	0.245782923337727	0.506927279384067	0.627783826989792	1.0
MR-IVW	histidine	HMDB0000177	1,7-dimethylurate	HMDB0011103	bioa_009	M34400	12:96083535-96730076	0.149737986124808	0.219110548701573	0.494360355811264	3.0
MR-IVW	histidine	HMDB0000177	1,7-dimethylurate	HMDB0011103	bioa_009	M34400	14:21229605-21729605	-0.266068511270147	0.665171278175368	0.689156516779352	1.0
MR-IVW	histidine	HMDB0000177	1,7-dimethylurate	HMDB0011103	bioa_009	M34400	15:58473939-58973939	0.670649113543149	0.682212029293889	0.325582413807621	1.0
MR-IVW	glutamine	HMDB0000641	allantoin	HMDB0000462	bioa_006	GCST90200286	2:27200724-28253174	0.162148579294911	0.333636509556134	0.626964540076269	1.0
MR-IVW	glutamine	HMDB0000641	allantoin	HMDB0000462	bioa_006	GCST90200286	2:191299636-192089976	0.123814528285228	0.316039152023097	0.695228467916572	1.0
MR-IVW	glutamine	HMDB0000641	allantoin	HMDB0000462	bioa_006	GCST90200286	6:20469561-20969561	0.35650307324564	0.58504083847314	0.542282913714958	1.0
MR-IVW	glutamine	HMDB0000641	allantoin	HMDB0000462	bioa_006	GCST90200286	7:72732874-73232874	0.0832359423995155	0.422409133710549	0.843787998026073	1.0
MR-IVW	glutamine	HMDB0000641	allantoin	HMDB0000462	bioa_006	GCST90200286	8:134082558-134582558	-0.865233407655397	0.589571156741437	0.142222691613552	1.0
MR-IVW	glutamine	HMDB0000641	allantoin	HMDB0000462	bioa_006	GCST90200286	9:4032942-4532942	1.06284689348442	0.511384586843731	0.0376752019083201	1.0
MR-IVW	glutamine	HMDB0000641	allantoin	HMDB0000462	bioa_006	GCST90200286	10:64798306-65565800	0.0123944563317773	0.589540334518377	0.983226564339371	1.0
MR-IVW	glutamine	HMDB0000641	allantoin	HMDB0000462	bioa_006	GCST90200286	10:99109412-99609412	-0.0360700253573284	0.24531484869109	0.883103890733942	1.0
MR-IVW	glutamine	HMDB0000641	allantoin	HMDB0000462	bioa_006	GCST90200286	12:46679007-47711183	-0.0886056498140442	0.259754447673921	0.733018425385055	1.0
MR-IVW	glutamine	HMDB0000641	allantoin	HMDB0000462	bioa_006	GCST90200286	12:56615040-57375879	-0.0996916596049068	0.0910640093332401	0.273629375224575	1.0
MR-IVW	glutamine	HMDB0000641	allantoin	HMDB0000462	bioa_006	GCST90200286	12:59344212-60165849	0.281906546897061	0.381201440949999	0.45959057161945	1.0
MR-IVW	glutamine	HMDB0000641	allantoin	HMDB0000462	bioa_006	GCST90200286	14:100594368-101094368	-0.346785904292447	0.523070976924821	0.507342986131735	1.0
MR-IVW	glutamine	HMDB0000641	allantoin	HMDB0000462	bioa_006	GCST90200286	15:58477325-58977325	-0.100233251684244	0.572593972337974	0.861039416967487	1.0
MR-IVW	glycine	HMDB0000123	threonine	HMDB0000167	M32338	bioa_019	2:211289363-212090389	-0.140859902889264	0.0243309946298239	7.067213468272271e-09	2.0
MR-IVW	threonine	HMDB0000167	glycerophosphoethanolamine	HMDB0000114	GCST90200432	GCST90199808	2:27589369-28089369	-0.388189395472145	0.155633540628868	0.0126222609725996	1.0
MR-IVW	threonine	HMDB0000167	glycerophosphoethanolamine	HMDB0000114	GCST90200432	GCST90199808	2:211290507-211790507	0.439331690223905	0.136215331217156	0.0012585240153583	1.0
MR-IVW	threonine	HMDB0000167	glycerophosphoethanolamine	HMDB0000114	GCST90200432	GCST90199808	12:46938082-47438082	-0.127150707703923	0.161635775532267	0.431487053237795	1.0
MR-IVW	threonine	HMDB0000167	glycerophosphoethanolamine	HMDB0000114	GCST90200432	GCST90199808	14:100594368-101094368	0.101916555811601	0.180517025618224	0.57235851659118	1.0
MR-IVW	kynurenine	HMDB0000684	phenylethylamine	HMDB0012275	bioa_027	bioa_015	1:241473615-241973615	-0.0195529021558281	0.271568085497626	0.942601907852739	1.0
MR-IVW	kynurenine	HMDB0000684	phenylethylamine	HMDB0012275	bioa_027	bioa_015	5:131338151-131838151	-0.292485230068592	0.344911827911076	0.396437970732096	1.0
MR-IVW	kynurenine	HMDB0000684	phenylethylamine	HMDB0012275	bioa_027	bioa_015	5:176563404-177063404	0.239936834389819	0.309196951533275	0.437748985866171	1.0
MR-IVW	kynurenine	HMDB0000684	phenylethylamine	HMDB0012275	bioa_027	bioa_015	8:39556267-40056267	-0.242673601174489	0.176105661229672	0.168203288142592	1.0
MR-IVW	kynurenine	HMDB0000684	phenylethylamine	HMDB0012275	bioa_027	bioa_015	12:111111298-111611298	-0.362910996029012	0.29673834507687	0.221329696295483	1.0
MR-IVW	kynurenine	HMDB0000684	phenylethylamine	HMDB0012275	bioa_027	bioa_015	12:111634608-113433486	-0.0328044013383287	0.134444267780036	0.807230819918205	1.0
MR-IVW	kynurenine	HMDB0000684	phenylethylamine	HMDB0012275	bioa_027	bioa_015	16:87568569-88128476	0.0133169452380437	0.0800836748121456	0.867930396434577	2.0
MR-IVW	tyrosine	HMDB0000158	7-methylxanthine	HMDB0001991	bioa_021	M34390	4:99820973-100320973	0.32403430528131	0.670415804030298	0.628859075722356	1.0
MR-IVW	tyrosine	HMDB0000158	7-methylxanthine	HMDB0001991	bioa_021	M34390	4:148735862-149235862	0.447545341112225	0.688531294018806	0.515692221611728	1.0
MR-IVW	tyrosine	HMDB0000158	7-methylxanthine	HMDB0001991	bioa_021	M34390	6:111242119-112017012	0.0331733903900504	0.175818969067269	0.850344219267566	1.0
MR-IVW	tyrosine	HMDB0000158	7-methylxanthine	HMDB0001991	bioa_021	M34390	6:112114361-112614361	0.343204825269366	0.696215502689288	0.622042443234245	1.0
MR-IVW	tyrosine	HMDB0000158	7-methylxanthine	HMDB0001991	bioa_021	M34390	7:27926305-28426305	-0.298545530075802	0.569102416707	0.599868125897176	1.0
MR-IVW	tyrosine	HMDB0000158	7-methylxanthine	HMDB0001991	bioa_021	M34390	8:8933358-9433358	-0.0159236576655726	0.716564594950991	0.982270691196543	1.0
MR-IVW	tyrosine	HMDB0000158	7-methylxanthine	HMDB0001991	bioa_021	M34390	10:64816186-65575478	0.533863227948799	0.566548731700767	0.346035131005812	1.0
MR-IVW	tyrosine	HMDB0000158	7-methylxanthine	HMDB0001991	bioa_021	M34390	11:61310081-61810081	-0.0748613739642962	0.673752365678666	0.911528237909377	1.0
MR-IVW	tyrosine	HMDB0000158	7-methylxanthine	HMDB0001991	bioa_021	M34390	12:20701307-21201307	0.830151757877596	0.71155864960937	0.243345009148764	1.0
MR-IVW	tyrosine	HMDB0000158	7-methylxanthine	HMDB0001991	bioa_021	M34390	12:46678393-47435518	-0.411597707265929	0.528402462030588	0.436010719020811	1.0
MR-IVW	tyrosine	HMDB0000158	7-methylxanthine	HMDB0001991	bioa_021	M34390	12:56615040-57115040	-0.839413300782168	0.406167726184918	0.0387655741776362	1.0
MR-IVW	tyrosine	HMDB0000158	7-methylxanthine	HMDB0001991	bioa_021	M34390	12:57594049-58094049	0.464827061663288	0.610085518433067	0.446116847721284	1.0
MR-IVW	tyrosine	HMDB0000158	7-methylxanthine	HMDB0001991	bioa_021	M34390	12:59727701-60227701	-0.734429327577445	0.595483238576304	0.217451426425181	1.0
MR-IVW	tyrosine	HMDB0000158	7-methylxanthine	HMDB0001991	bioa_021	M34390	12:120845172-121674861	0.747809047185138	0.440376438897913	0.0894863972765724	1.0
MR-IVW	tyrosine	HMDB0000158	7-methylxanthine	HMDB0001991	bioa_021	M34390	12:122092964-122592964	0.0154059807345714	0.600833248648359	0.979543663087134	1.0
MR-IVW	tyrosine	HMDB0000158	7-methylxanthine	HMDB0001991	bioa_021	M34390	15:60649639-61149639	-0.3363431072184	0.685622487791357	0.623733412091712	1.0
MR-IVW	tyrosine	HMDB0000158	7-methylxanthine	HMDB0001991	bioa_021	M34390	16:71153235-72438683	0.290083279353679	0.382183003336739	0.447842571052535	3.0
MR-IVW	1-methylurate	HMDB0003099	urea	HMDB0000294	M34395	GCST90200417	8:18010431-18510431	0.155601287598747	0.0904744276337221	0.0854620359027411	1.0
MR-IVW	n-acetylornithine	HMDB0003357	valine	HMDB0000883	bioa_023	met-d-Val	2:72878681-74437061	-0.0003151691730029	0.0082654254543919	0.969583212181737	7.0
MR-IVW	n-acetylornithine	HMDB0003357	valine	HMDB0000883	bioa_023	met-d-Val	5:950573-1450573	-0.127275444004699	0.0736550012996884	0.0839891937437006	1.0
MR-IVW	n-acetylornithine	HMDB0003357	valine	HMDB0000883	bioa_023	met-d-Val	14:23348952-23848952	0.0511285798145661	0.0941096748269095	0.586932089895503	1.0
MR-IVW	n-acetylornithine	HMDB0003357	valine	HMDB0000883	bioa_023	met-d-Val	17:37301988-37801988	0.0934211241374635	0.0861769440110811	0.278337444451691	1.0
MR-IVW	pantothenate	HMDB0000210	caffeine	HMDB0001847	GCST90200279	GCST90200436	1:199230515-199730515	0.0347139894978727	0.173123836592316	0.841077541511462	1.0
MR-IVW	ornithine	HMDB0000214	choline	HMDB0000097	GCST90200404	GCST90200327	6:131644358-132144358	-0.14417926356893	0.127274243963695	0.257288350790446	1.0
MR-IVW	ornithine	HMDB0000214	choline	HMDB0000097	GCST90200404	GCST90200327	6:161178041-161678041	0.187564718110092	0.183593413814593	0.306955592207944	1.0
MR-IVW	glutamine	HMDB0000641	taurine	HMDB0000251	met-d-Gln	bioa_034	1:213912734-214412734	-0.930206133463857	0.32570242768342	0.0042901513417272	1.0
MR-IVW	glutamine	HMDB0000641	taurine	HMDB0000251	met-d-Gln	bioa_034	2:26939063-28767861	-0.0509008643618691	0.117826074911738	0.665741413166804	1.0
MR-IVW	glutamine	HMDB0000641	taurine	HMDB0000251	met-d-Gln	bioa_034	2:190998205-192033792	-0.0061711559494167	0.146932284509969	0.966498698118481	1.0
MR-IVW	glutamine	HMDB0000641	taurine	HMDB0000251	met-d-Gln	bioa_034	2:211168890-211668890	0.905001226409092	0.388412543523213	0.0198061511183278	1.0
MR-IVW	glutamine	HMDB0000641	taurine	HMDB0000251	met-d-Gln	bioa_034	3:38941335-39441335	0.577048501730075	0.378640749166714	0.127508711191746	1.0
MR-IVW	glutamine	HMDB0000641	taurine	HMDB0000251	met-d-Gln	bioa_034	3:52085887-52937605	0.378760083839132	0.405524715031189	0.350303892994368	1.0
MR-IVW	glutamine	HMDB0000641	taurine	HMDB0000251	met-d-Gln	bioa_034	3:121763465-122263465	0.394768820069323	0.418187309395472	0.345169648276107	1.0
MR-IVW	glutamine	HMDB0000641	taurine	HMDB0000251	met-d-Gln	bioa_034	3:159689586-160441236	0.224611003638374	0.218493194200754	0.303949827690478	1.0
MR-IVW	glutamine	HMDB0000641	taurine	HMDB0000251	met-d-Gln	bioa_034	4:17991903-18491903	0.500318418036968	0.422209635474235	0.236017446907527	1.0
MR-IVW	glutamine	HMDB0000641	taurine	HMDB0000251	met-d-Gln	bioa_034	5:55611894-56111894	-0.366945635785749	0.393296501378081	0.35081996835161	1.0
MR-IVW	glutamine	HMDB0000641	taurine	HMDB0000251	met-d-Gln	bioa_034	5:127968645-128468645	0.0917709853431952	0.39900428410085	0.818091769715989	1.0
MR-IVW	glutamine	HMDB0000641	taurine	HMDB0000251	met-d-Gln	bioa_034	5:174698943-175198943	0.137628452701898	0.307206367638171	0.6541531966069	1.0
MR-IVW	glutamine	HMDB0000641	taurine	HMDB0000251	met-d-Gln	bioa_034	6:20425792-20925792	0.15955541207765	0.358551487814944	0.656319754125169	1.0
MR-IVW	glutamine	HMDB0000641	taurine	HMDB0000251	met-d-Gln	bioa_034	6:41265224-41765224	0.0370034235924914	0.411149151027712	0.928287214829661	1.0
MR-IVW	glutamine	HMDB0000641	taurine	HMDB0000251	met-d-Gln	bioa_034	6:56020405-56520405	-0.243834385341427	0.404368798244497	0.546508689211469	1.0
MR-IVW	glutamine	HMDB0000641	taurine	HMDB0000251	met-d-Gln	bioa_034	6:126492728-127693092	-0.0175430175374305	0.278460595832276	0.949766504322662	1.0
MR-IVW	glutamine	HMDB0000641	taurine	HMDB0000251	met-d-Gln	bioa_034	6:131635614-132135614	0.738527369217422	0.310436052634477	0.0173596759668305	1.0
MR-IVW	glutamine	HMDB0000641	taurine	HMDB0000251	met-d-Gln	bioa_034	7:72772933-73272933	0.0133764800805927	0.1884011278957	0.943397755492264	1.0
MR-IVW	glutamine	HMDB0000641	taurine	HMDB0000251	met-d-Gln	bioa_034	8:17124777-17669461	0.576821970016117	0.181959242116435	0.0015240672815645	2.0
MR-IVW	glutamine	HMDB0000641	taurine	HMDB0000251	met-d-Gln	bioa_034	8:126231747-126731747	-0.966721321265489	0.327702142801857	0.0031777392947293	1.0
MR-IVW	glutamine	HMDB0000641	taurine	HMDB0000251	met-d-Gln	bioa_034	9:4040541-4540541	0.2301367793163	0.278615955588743	0.408804091807541	1.0
MR-IVW	glutamine	HMDB0000641	taurine	HMDB0000251	met-d-Gln	bioa_034	9:21884172-22384172	0.152113443267431	0.385097324727683	0.69284288797259	1.0
MR-IVW	glutamine	HMDB0000641	taurine	HMDB0000251	met-d-Gln	bioa_034	10:22676227-23176227	-0.0131952588604195	0.399856329103715	0.973674587642552	1.0
MR-IVW	glutamine	HMDB0000641	taurine	HMDB0000251	met-d-Gln	bioa_034	10:98828483-99609412	-0.0328981507032153	0.115028498962292	0.774878121554245	1.0
MR-IVW	glutamine	HMDB0000641	taurine	HMDB0000251	met-d-Gln	bioa_034	10:114535278-115035278	0.231430627296184	0.383163290225477	0.545843642171568	1.0
MR-IVW	glutamine	HMDB0000641	taurine	HMDB0000251	met-d-Gln	bioa_034	11:8005408-8505408	0.42546517066274	0.151843387103048	0.0050786873633467	1.0
MR-IVW	glutamine	HMDB0000641	taurine	HMDB0000251	met-d-Gln	bioa_034	11:18148958-18648958	0.411546589982337	0.3271435532451	0.20839175624837	1.0
MR-IVW	glutamine	HMDB0000641	taurine	HMDB0000251	met-d-Gln	bioa_034	11:73860169-74360169	0.18277394648342	0.304116383499868	0.547839986300171	1.0
MR-IVW	glutamine	HMDB0000641	taurine	HMDB0000251	met-d-Gln	bioa_034	12:4051876-4551876	-0.318945888871391	0.322819725578333	0.323152648197462	1.0
MR-IVW	glutamine	HMDB0000641	taurine	HMDB0000251	met-d-Gln	bioa_034	12:46377388-47736079	0.277362176143113	0.158752163278399	0.0806131420298101	2.0
MR-IVW	glutamine	HMDB0000641	taurine	HMDB0000251	met-d-Gln	bioa_034	12:55949170-57674145	-0.0028879292012344	0.0463936076276304	0.950364996288618	8.0
MR-IVW	glutamine	HMDB0000641	taurine	HMDB0000251	met-d-Gln	bioa_034	12:57753270-58582050	-0.440521766053314	0.226468766598282	0.0517537161823437	2.0
MR-IVW	glutamine	HMDB0000641	taurine	HMDB0000251	met-d-Gln	bioa_034	12:59330993-60240767	-0.088753173716588	0.170340106658234	0.602342323379817	2.0
MR-IVW	glutamine	HMDB0000641	taurine	HMDB0000251	met-d-Gln	bioa_034	12:121134495-121634495	0.200986933529791	0.404400268671617	0.619189051326828	1.0
MR-IVW	glutamine	HMDB0000641	taurine	HMDB0000251	met-d-Gln	bioa_034	14:21242229-21782312	-0.196416498833863	0.277742275410665	0.479448548384781	3.0
MR-IVW	glutamine	HMDB0000641	taurine	HMDB0000251	met-d-Gln	bioa_034	14:74940531-75440531	0.411651928095981	0.376970630124524	0.274833101179623	1.0
MR-IVW	glutamine	HMDB0000641	taurine	HMDB0000251	met-d-Gln	bioa_034	14:94594947-95094947	0.564892047845236	0.360953385204621	0.117582909310163	1.0
MR-IVW	glutamine	HMDB0000641	taurine	HMDB0000251	met-d-Gln	bioa_034	14:100545139-101045139	0.0891254770213788	0.300085781216769	0.766466509136154	1.0
MR-IVW	glutamine	HMDB0000641	taurine	HMDB0000251	met-d-Gln	bioa_034	16:70118909-70618909	0.1826538269895	0.393650489201508	0.642647745631385	1.0
MR-IVW	glutamine	HMDB0000641	taurine	HMDB0000251	met-d-Gln	bioa_034	17:6935779-7435779	0.345600544161925	0.41538526942539	0.405408944507399	1.0
MR-IVW	glutamine	HMDB0000641	taurine	HMDB0000251	met-d-Gln	bioa_034	17:25345818-25845818	0.511968105011917	0.339952260964089	0.132067173667663	1.0
MR-IVW	glutamine	HMDB0000641	taurine	HMDB0000251	met-d-Gln	bioa_034	18:31306350-31806350	0.595881760631477	0.40841793052192	0.144565107690321	1.0
MR-IVW	glutamine	HMDB0000641	taurine	HMDB0000251	met-d-Gln	bioa_034	20:55862882-56362882	-0.654386511166323	0.387440207913747	0.0912194299545908	1.0
MR-IVW	glutamine	HMDB0000641	taurine	HMDB0000251	met-d-Gln	bioa_034	22:44074730-44574730	-0.304349958557179	0.3329868255549	0.360716845700461	1.0
MR-IVW	methionine	HMDB0000696	citrulline	HMDB0000904	bioa_013	bioa_005	5:89993899-90493899	0.249628994688953	0.132569832548567	0.0597003679610659	1.0
MR-IVW	methionine	HMDB0000696	citrulline	HMDB0000904	bioa_013	bioa_005	10:81796208-82296208	-0.0652578399697516	0.174020906586005	0.707660466654554	1.0
MR-IVW	methionine	HMDB0000696	citrulline	HMDB0000904	bioa_013	bioa_005	12:46900176-47464292	0.526139131393911	0.213173629276754	0.0135822938408235	2.0
MR-IVW	methionine	HMDB0000696	citrulline	HMDB0000904	bioa_013	bioa_005	12:56615040-57115040	-0.69257394416902	0.174188617748745	7.00841250222494e-05	1.0
MR-IVW	acetate	HMDB0000042	n-acetylornithine	HMDB0003357	met-d-Acetate	bioa_023	2:27480940-27980940	-0.0121874599374824	0.270832443055234	0.964107308955731	1.0
MR-IVW	acetate	HMDB0000042	n-acetylornithine	HMDB0003357	met-d-Acetate	bioa_023	9:4513491-5013491	-0.0637513723078732	0.287168343729169	0.824313883331363	1.0
MR-IVW	acetate	HMDB0000042	n-acetylornithine	HMDB0003357	met-d-Acetate	bioa_023	12:111634608-112523499	-0.127985786312943	0.288906966846372	0.657765734706053	1.0
MR-IVW	acetate	HMDB0000042	n-acetylornithine	HMDB0003357	met-d-Acetate	bioa_023	12:112590766-113090766	-0.0516770920330786	0.318994395265919	0.871305853869789	1.0
MR-IVW	acetate	HMDB0000042	n-acetylornithine	HMDB0003357	met-d-Acetate	bioa_023	20:24698737-26432690	0.115109552185608	0.131826981186329	0.382561382841849	2.0
MR-IVW	acetate	HMDB0000042	n-acetylornithine	HMDB0003357	met-d-Acetate	bioa_023	20:29267804-29767804	-0.0691291932076571	0.35450868311622	0.845392947621323	1.0
MR-IVW	acetate	HMDB0000042	n-acetylornithine	HMDB0003357	met-d-Acetate	bioa_023	20:32973832-34017690	0.105164563157846	0.260954251012024	0.686948224491331	1.0
MR-IVW	1-methylxanthine	HMDB0010738	sphingosine 1-phosphate	HMDB0000277	M34389	GCST90199657	8:18010431-18510431	0.128972253371136	0.0594287667675952	0.0299917697867037	1.0
MR-IVW	retinol (vitamin a)	HMDB0000305	pantothenate	HMDB0000210	GCST90200405	M01508	18:28939457-29439457	-0.113970420014835	0.17430770119916	0.513210927875977	1.0
MR-IVW	thyroxine	HMDB0000248	arginine	HMDB0000517	GCST90200293	bioa_002	2:234397317-234897317	0.0349990517713719	0.0855722537197359	0.682539661148258	1.0
MR-IVW	creatinine	HMDB0000562	cystine	HMDB0000192	GCST90200366	GCST90200382	16:20142332-20642332	0.21984452521267	0.173607320525911	0.20539420413242	1.0
MR-IVW	dehydroepiandrosterone sulfate (dhea-s)	HMDB0001032	phenylalanine	HMDB0000159	GCST90199673	GCST90200396	5:77737524-78237524	-0.175147714270868	0.17670186316788	0.32158564433852	1.0
MR-IVW	dehydroepiandrosterone sulfate (dhea-s)	HMDB0001032	phenylalanine	HMDB0000159	GCST90199673	GCST90200396	7:98825038-100067196	-0.0376189300095118	0.0873043985712403	0.666545542194407	1.0
MR-IVW	dehydroepiandrosterone sulfate (dhea-s)	HMDB0001032	phenylalanine	HMDB0000159	GCST90199673	GCST90200396	13:22064146-22564146	0.227140430823417	0.16570252445753	0.170445947979417	1.0
MR-IVW	dehydroepiandrosterone sulfate (dhea-s)	HMDB0001032	phenylalanine	HMDB0000159	GCST90199673	GCST90200396	16:81331584-81831584	-0.111187466584001	0.167543502147937	0.506924964888149	1.0
MR-IVW	glutamine	HMDB0000641	gluconate	HMDB0000625	met-d-Gln	GCST90200373	1:213912734-214412734	-0.603831323566834	0.548831579388394	0.271239577659979	1.0
MR-IVW	glutamine	HMDB0000641	gluconate	HMDB0000625	met-d-Gln	GCST90200373	2:26939063-28767861	-0.447931960621265	0.215589216853516	0.037736039459176	3.0
MR-IVW	glutamine	HMDB0000641	gluconate	HMDB0000625	met-d-Gln	GCST90200373	2:190998205-192033792	-0.229962637348684	0.250446218803182	0.358508067429251	1.0
MR-IVW	glutamine	HMDB0000641	gluconate	HMDB0000625	met-d-Gln	GCST90200373	2:211168890-211668890	-0.238083116587306	0.687698906032017	0.729190496619582	1.0
MR-IVW	glutamine	HMDB0000641	gluconate	HMDB0000625	met-d-Gln	GCST90200373	3:38941335-39441335	-0.494015294427346	0.674382643095765	0.463836293511556	1.0
MR-IVW	glutamine	HMDB0000641	gluconate	HMDB0000625	met-d-Gln	GCST90200373	3:52085887-52937605	0.658634244665099	0.691227274593252	0.340667296436029	1.0
MR-IVW	glutamine	HMDB0000641	gluconate	HMDB0000625	met-d-Gln	GCST90200373	3:121763465-122263465	-0.491718092257001	0.712830271887069	0.490313112400878	1.0
MR-IVW	glutamine	HMDB0000641	gluconate	HMDB0000625	met-d-Gln	GCST90200373	3:159689586-160441236	0.405224476430309	0.372422370442898	0.276560807185407	1.0
MR-IVW	glutamine	HMDB0000641	gluconate	HMDB0000625	met-d-Gln	GCST90200373	4:17991903-18491903	-1.00041239560826	0.719629797297354	0.164475303390227	1.0
MR-IVW	glutamine	HMDB0000641	gluconate	HMDB0000625	met-d-Gln	GCST90200373	5:55611894-56111894	0.115095564664446	0.670420267888263	0.863691674677597	1.0
MR-IVW	glutamine	HMDB0000641	gluconate	HMDB0000625	met-d-Gln	GCST90200373	5:127968645-128468645	1.21347609378005	0.680005730303689	0.0743410538464421	1.0
MR-IVW	glutamine	HMDB0000641	gluconate	HMDB0000625	met-d-Gln	GCST90200373	5:174698943-175198943	-0.486328429099539	0.512976434697853	0.343102889002669	1.0
MR-IVW	glutamine	HMDB0000641	gluconate	HMDB0000625	met-d-Gln	GCST90200373	6:20425792-20925792	0.498642405494452	0.600492216124253	0.406318624355249	1.0
MR-IVW	glutamine	HMDB0000641	gluconate	HMDB0000625	met-d-Gln	GCST90200373	6:56020405-56520405	0.316514296114069	0.689279174854984	0.646093364275939	1.0
MR-IVW	glutamine	HMDB0000641	gluconate	HMDB0000625	met-d-Gln	GCST90200373	6:126492728-127693092	0.878916119473773	0.379386625523001	0.0205213549333528	2.0
MR-IVW	glutamine	HMDB0000641	gluconate	HMDB0000625	met-d-Gln	GCST90200373	6:131635614-132135614	0.800038941009244	0.534698434907452	0.134590269428508	1.0
MR-IVW	glutamine	HMDB0000641	gluconate	HMDB0000625	met-d-Gln	GCST90200373	7:1635600-2135600	-0.451671351147645	0.630243334376351	0.473582773775802	1.0
MR-IVW	glutamine	HMDB0000641	gluconate	HMDB0000625	met-d-Gln	GCST90200373	7:72772933-73272933	-0.051352418233585	0.321003258078846	0.872900959031063	1.0
MR-IVW	glutamine	HMDB0000641	gluconate	HMDB0000625	met-d-Gln	GCST90200373	8:17124777-17669461	-0.711737195813675	0.411947148781344	0.0840350102722909	1.0
MR-IVW	glutamine	HMDB0000641	gluconate	HMDB0000625	met-d-Gln	GCST90200373	8:126231747-126731747	1.15449819384539	0.560314178506146	0.0393557380606481	1.0
MR-IVW	glutamine	HMDB0000641	gluconate	HMDB0000625	met-d-Gln	GCST90200373	9:4040541-4540541	-0.891742438458021	0.474829429436601	0.0603774860986407	1.0
MR-IVW	glutamine	HMDB0000641	gluconate	HMDB0000625	met-d-Gln	GCST90200373	9:21884172-22384172	0.748294995885276	0.644017746002132	0.245269289210495	1.0
MR-IVW	glutamine	HMDB0000641	gluconate	HMDB0000625	met-d-Gln	GCST90200373	10:22676227-23176227	-0.316720364444771	0.689286065211148	0.645882008278937	1.0
MR-IVW	glutamine	HMDB0000641	gluconate	HMDB0000625	met-d-Gln	GCST90200373	10:98828483-99609412	0.458713025868227	0.196010510032846	0.0192709855024974	1.0
MR-IVW	glutamine	HMDB0000641	gluconate	HMDB0000625	met-d-Gln	GCST90200373	10:114535278-115035278	-0.26916545744934	0.649959934129508	0.678781663713329	1.0
MR-IVW	glutamine	HMDB0000641	gluconate	HMDB0000625	met-d-Gln	GCST90200373	11:8005408-8505408	0.393425368610446	0.2588369002785	0.128517500669695	1.0
MR-IVW	glutamine	HMDB0000641	gluconate	HMDB0000625	met-d-Gln	GCST90200373	11:73860169-74360169	-0.382581947525619	0.519524428804533	0.461482435229835	1.0
MR-IVW	glutamine	HMDB0000641	gluconate	HMDB0000625	met-d-Gln	GCST90200373	12:4051876-4551876	-1.31729290060898	0.547520881699211	0.0161316790688733	1.0
MR-IVW	glutamine	HMDB0000641	gluconate	HMDB0000625	met-d-Gln	GCST90200373	12:46377388-47736079	-0.344872171398888	0.303476635455768	0.25578737230525	2.0
MR-IVW	glutamine	HMDB0000641	gluconate	HMDB0000625	met-d-Gln	GCST90200373	12:55949170-57674145	0.0696155173439992	0.0738099987235899	0.345592979698269	11.0
MR-IVW	glutamine	HMDB0000641	gluconate	HMDB0000625	met-d-Gln	GCST90200373	12:57753270-58582050	0.348013316669995	0.450362347067223	0.439675852701807	2.0
MR-IVW	glutamine	HMDB0000641	gluconate	HMDB0000625	met-d-Gln	GCST90200373	12:59330993-60240767	0.392941424616456	0.279447576741386	0.159683609389162	2.0
MR-IVW	glutamine	HMDB0000641	gluconate	HMDB0000625	met-d-Gln	GCST90200373	14:21242229-21782312	0.228018924810592	0.324186195682392	0.481832730278334	3.0
MR-IVW	glutamine	HMDB0000641	gluconate	HMDB0000625	met-d-Gln	GCST90200373	14:74940531-75440531	0.045869262816078	0.642596253295108	0.943094407407037	1.0
MR-IVW	glutamine	HMDB0000641	gluconate	HMDB0000625	met-d-Gln	GCST90200373	14:94594947-95094947	0.29109245088969	0.615300856304816	0.636149238963103	1.0
MR-IVW	glutamine	HMDB0000641	gluconate	HMDB0000625	met-d-Gln	GCST90200373	14:100545139-101045139	-1.50786799197037	0.560046152455695	0.0070939908200077	1.0
MR-IVW	glutamine	HMDB0000641	gluconate	HMDB0000625	met-d-Gln	GCST90200373	16:70118909-70618909	1.11543460321957	0.670901187264927	0.0963942361416376	1.0
MR-IVW	glutamine	HMDB0000641	gluconate	HMDB0000625	met-d-Gln	GCST90200373	17:6935779-7435779	0.433261727744125	0.708055432911422	0.540601484190233	1.0
MR-IVW	glutamine	HMDB0000641	gluconate	HMDB0000625	met-d-Gln	GCST90200373	17:25345818-25845818	-0.0870669927289797	0.575822757087241	0.879814399726478	1.0
MR-IVW	glutamine	HMDB0000641	gluconate	HMDB0000625	met-d-Gln	GCST90200373	18:31306350-31806350	-0.670753996146242	0.696176525247627	0.335305372182795	1.0
MR-IVW	glutamine	HMDB0000641	gluconate	HMDB0000625	met-d-Gln	GCST90200373	22:44074730-44574730	-0.0780234425023688	0.567615260667036	0.890668532484695	1.0
MR-IVW	cytidine	HMDB0000089	3,7-dimethylurate	HMDB0001982	GCST90200429	GCST90199755	15:85255020-85755020	-0.0121138714900414	0.158574348177329	0.939106933648503	1.0
MR-IVW	n-acetylornithine	HMDB0003357	hypotaurine	HMDB0000965	M15630	GCST90200379	2:73124156-74349562	0.0341540164548729	0.0240597150496763	0.155738149981302	1.0
MR-IVW	4-hydroxyphenylpyruvate	HMDB0000707	creatine	HMDB0000064	GCST90200300	GCST90200323	11:63046797-63546797	0.290142041023293	0.176940165216165	0.101051979695942	1.0
MR-IVW	4-hydroxyphenylpyruvate	HMDB0000707	creatine	HMDB0000064	GCST90200300	GCST90200323	12:122051275-122551275	-0.369618757838891	0.146766983999351	0.0117887562980629	1.0
MR-IVW	5-oxoproline	HMDB0000267	phosphate	HMDB0001429	GCST90200280	M11438	8:144861615-145802337	-0.0073924544243711	0.0394264235966462	0.851268623688207	1.0
MR-IVW	5-oxoproline	HMDB0000267	phosphate	HMDB0001429	GCST90200280	M11438	12:56615338-57115338	0.230805741560924	0.179515576769607	0.19854279368666	1.0
MR-IVW	n6,n6,n6-trimethyllysine	HMDB0001325	sphinganine-1-phosphate	HMDB0001383	GCST90200344	GCST90199845	11:64586385-65555309	-0.057468600809203	0.0731705714929011	0.432215604583029	2.0
MR-IVW	n6,n6,n6-trimethyllysine	HMDB0001325	sphinganine-1-phosphate	HMDB0001383	GCST90200344	GCST90199845	16:67497306-67997306	0.275652480116703	0.166541243333639	0.0978919544027559	1.0
MR-IVW	n1-methyl-2-pyridone-5-carboxamide	HMDB0004193	hypotaurine	HMDB0000965	GCST90199778	GCST90200379	2:135485648-135985648	0.0223041818026428	0.172378608136427	0.897048538136198	1.0
MR-IVW	n1-methyl-2-pyridone-5-carboxamide	HMDB0004193	hypotaurine	HMDB0000965	GCST90199778	GCST90200379	7:10019022-10519022	-0.0077624906659337	0.181434743221321	0.965873777282849	1.0
MR-IVW	hypotaurine	HMDB0000965	theobromine	HMDB0002825	GCST90200379	GCST90199644	4:138793652-139293652	-0.255444495550719	0.13723615571871	0.062694790101071	1.0
MR-IVW	hypotaurine	HMDB0000965	theobromine	HMDB0002825	GCST90200379	GCST90199644	5:114821656-115321656	-0.100295736597716	0.161167227329174	0.533739028548056	1.0
MR-IVW	hypotaurine	HMDB0000965	theobromine	HMDB0002825	GCST90200379	GCST90199644	19:47031255-47531255	0.032969031965896	0.177310581110792	0.852492244838418	1.0
MR-IVW	isoleucine	HMDB0000172	beta-alanine	HMDB0000056	bioa_010	GCST90200361	2:27480940-27980940	-0.22355528402263	0.473532217073888	0.636854320694716	1.0
MR-IVW	isoleucine	HMDB0000172	beta-alanine	HMDB0000056	bioa_010	GCST90200361	4:88976422-89476422	-0.373947534838397	0.257717306109149	0.146780158772835	1.0
MR-IVW	isoleucine	HMDB0000172	beta-alanine	HMDB0000056	bioa_010	GCST90200361	12:56615040-57115040	1.22285028235581	0.52255009479241	0.0192755342085807	1.0
MR-IVW	isoleucine	HMDB0000172	beta-alanine	HMDB0000056	bioa_010	GCST90200361	16:70059237-70559237	-0.235376359163157	0.339498881325441	0.488118004669588	1.0
MR-IVW	betaine	HMDB0000043	leucine	HMDB0000687	M03141	GCST90200389	2:211337631-211837631	-0.0686301382053599	0.133068397223311	0.606028438451876	1.0
MR-IVW	betaine	HMDB0000043	leucine	HMDB0000687	M03141	GCST90200389	5:78095798-78666416	-0.0798163029607025	0.0858931330612337	0.35275888284278	2.0
MR-IVW	betaine	HMDB0000043	leucine	HMDB0000687	M03141	GCST90200389	12:30349-530349	0.211219322307504	0.159858263307173	0.186404275065915	1.0
MR-IVW	bilirubin (z,z)	HMDB0000054	dehydroepiandrosterone sulfate (dhea-s)	HMDB0001032	GCST90200704	GCST90199673	2:233988949-235124783	-0.0226726821309196	0.0234374478631083	0.333359140212624	7.0
MR-IVW	bilirubin (z,z)	HMDB0000054	dehydroepiandrosterone sulfate (dhea-s)	HMDB0001032	GCST90200704	GCST90199673	12:21093886-21593886	0.470170848072085	0.136427328217564	0.0005682983023138	1.0
MR-IVW	3-methyl-2-oxobutyrate	HMDB0000019	eicosapentaenoate (epa; 20:5n3)	HMDB0001999	GCST90199677	GCST90200349	4:88953670-89453670	0.139799078417154	0.122532956795485	0.253907368480323	1.0
MR-IVW	1-stearoyl-2-oleoyl-gps (18:0/18:1)	HMDB0010163	arachidonate (20:4n6)	HMDB0001043	GCST90199652	GCST90200358	3:56598999-57098999	-0.123821701059952	0.130723816268967	0.343536476726905	1.0
MR-IVW	kynurenine	HMDB0000684	eicosapentaenoate (epa; 20:5n3)	HMDB0001999	bioa_027	M18467	1:241473615-241973615	-0.0316631958590643	0.292884561696355	0.91390993651238	1.0
MR-IVW	kynurenine	HMDB0000684	eicosapentaenoate (epa; 20:5n3)	HMDB0001999	bioa_027	M18467	5:131338151-131838151	0.537261102820033	0.371949994260021	0.14861399645521	1.0
MR-IVW	kynurenine	HMDB0000684	eicosapentaenoate (epa; 20:5n3)	HMDB0001999	bioa_027	M18467	5:176563404-177063404	-0.348965086368226	0.333455526974082	0.295324879212805	1.0
MR-IVW	kynurenine	HMDB0000684	eicosapentaenoate (epa; 20:5n3)	HMDB0001999	bioa_027	M18467	8:39556267-40056267	0.137181845555513	0.189944093846094	0.47015786285767	1.0
MR-IVW	kynurenine	HMDB0000684	eicosapentaenoate (epa; 20:5n3)	HMDB0001999	bioa_027	M18467	12:111111298-111611298	0.115576174283092	0.32005709801472	0.718016387438891	1.0
MR-IVW	kynurenine	HMDB0000684	eicosapentaenoate (epa; 20:5n3)	HMDB0001999	bioa_027	M18467	12:111634608-113433486	0.0845805100311308	0.144995160053368	0.559668927199415	1.0
MR-IVW	kynurenine	HMDB0000684	eicosapentaenoate (epa; 20:5n3)	HMDB0001999	bioa_027	M18467	16:87568569-88128476	-0.0277824176715484	0.0863699141726449	0.747704397095846	2.0
MR-IVW	3-methyl-2-oxobutyrate	HMDB0000019	valine	HMDB0000883	GCST90199677	bioa_022	4:88953670-89453670	0.686574445458289	0.0394446998424842	7.42971967925794e-68	1.0
MR-IVW	pantothenate	HMDB0000210	glycerol	HMDB0000131	M01508	M15122	2:27200724-27700724	0.242797927636564	0.157818652963766	0.123935805672742	1.0
MR-IVW	docosapentaenoate (n6 dpa; 22:5n6)	HMDB0001976	1-methylurate	HMDB0003099	GCST90199796	M34395	11:61347212-61847212	-0.308577583095953	0.172358650017559	0.0734020682325394	1.0
MR-IVW	docosapentaenoate (n6 dpa; 22:5n6)	HMDB0001976	glycine	HMDB0000123	GCST90199796	met-d-Gly	11:61347212-61847212	0.0509076849048254	0.0366946284985235	0.165340113092278	1.0
MR-IVW	trans-urocanate	HMDB0000301	dihydroorotate	HMDB03349	GCST90200416	GCST90200444	8:17963874-18463874	-0.333913477838438	0.178476527847175	0.0613575900128729	1.0
MR-IVW	trans-urocanate	HMDB0000301	dihydroorotate	HMDB03349	GCST90200416	GCST90200444	12:96124750-96624750	0.0599507338696794	0.0532765223255343	0.26047255823274	1.0
MR-IVW	trans-urocanate	HMDB0000301	dihydroorotate	HMDB03349	GCST90200416	GCST90200444	19:51269710-51769710	-0.112250999954287	0.177660452070685	0.527498716602967	1.0
MR-IVW	arachidonate (20:4n6)	HMDB0001043	arachidonate (20:4n6)	HMDB0001043	GCST90200358	M01110	11:61052244-62029047	0.981346406840212	0.0683694460255649	1.01174656635456e-46	2.0
MR-IVW	creatine	HMDB0000064	gluconate	HMDB0000625	GCST90200323	GCST90200373	2:211290507-211790507	0.0640928254913245	0.0758635543237318	0.398198262335183	1.0
MR-IVW	creatine	HMDB0000064	gluconate	HMDB0000625	GCST90200323	GCST90200373	15:45404327-45904327	-0.0546741302707958	0.139522218758333	0.695156609003932	1.0
MR-IVW	biliverdin	HMDB0001008	4-hydroxyphenylpyruvate	HMDB0000707	GCST90200706	GCST90200300	2:233898737-234978158	-0.0723345317045761	0.0295700381555297	0.0144366767985983	4.0
MR-IVW	biliverdin	HMDB0001008	4-hydroxyphenylpyruvate	HMDB0000707	GCST90200706	GCST90200300	12:21102315-21602315	-0.360970506473079	0.131963627030483	0.0062308529058217	1.0
MR-IVW	thyroxine	HMDB0000248	3-ureidopropionate	HMDB0000026	GCST90200293	GCST90200283	2:234397317-234897317	-0.132458829244149	0.173620609963051	0.445510443106465	1.0
MR-IVW	thyroxine	HMDB0000248	3-ureidopropionate	HMDB0000026	GCST90200293	GCST90200283	12:121166650-121666650	-0.185374069443444	0.19148225956017	0.332994184842472	1.0
MR-IVW	beta-alanine	HMDB0000056	lactate	HMDB0000190	GCST90200361	met-d-Lactate	3:30500404-31000404	-0.0212573621750969	0.0215591493314283	0.324132181137039	1.0
MR-IVW	arachidonate (20:4n6)	HMDB0001043	adenosine	HMDB0000050	M01110	M00555	11:61330635-61830635	0.174161308326635	0.052576998740116	0.0009246612603771	1.0
MR-IVW	trans-urocanate	HMDB0000301	betaine	HMDB0000043	GCST90200416	GCST90200425	8:17963874-18463874	-0.0036826267764186	0.178113002530687	0.983504282837959	1.0
MR-IVW	trans-urocanate	HMDB0000301	betaine	HMDB0000043	GCST90200416	GCST90200425	12:96124750-96624750	0.068984418588201	0.0531553267824735	0.194359719960053	1.0
MR-IVW	trans-urocanate	HMDB0000301	betaine	HMDB0000043	GCST90200416	GCST90200425	19:51269710-51769710	-0.19264857065039	0.17725234153642	0.277098460083606	1.0
MR-IVW	glycerophosphorylcholine (gpc)	HMDB0000086	dehydroepiandrosterone sulfate (dhea-s)	HMDB0001032	GCST90199629	GCST90199673	1:40156715-40656715	-0.206394357147855	0.142799293668421	0.148360783600402	1.0
MR-IVW	phenylpyruvate	HMDB0000205	sphingosine	HMDB0000252	GCST90200365	GCST90200385	9:131315554-131815554	-0.0488772768511562	0.133168610429734	0.713594390112111	1.0
MR-IVW	phenylpyruvate	HMDB0000205	sphingosine	HMDB0000252	GCST90200365	GCST90200385	16:58503995-59003995	0.0255405779250638	0.161590500147119	0.874411550861981	1.0
MR-IVW	n-stearoyl-sphingosine (d18:1/18:0)*	HMDB0004950	caffeine	HMDB0001847	GCST90200341	GCST90200436	10:64645010-65401382	0.219137431126714	0.169653520995935	0.196469270670865	1.0
MR-IVW	n-stearoyl-sphingosine (d18:1/18:0)*	HMDB0004950	caffeine	HMDB0001847	GCST90200341	GCST90200436	14:63982220-64482220	-0.0912982165849266	0.15698208897089	0.56084715724914	1.0
MR-IVW	n-stearoyl-sphingosine (d18:1/18:0)*	HMDB0004950	caffeine	HMDB0001847	GCST90200341	GCST90200436	18:55052269-55552269	-0.115153719156136	0.173943897002521	0.507960686778571	1.0
MR-IVW	n-stearoyl-sphingosine (d18:1/18:0)*	HMDB0004950	caffeine	HMDB0001847	GCST90200341	GCST90200436	19:8013648-8513648	-0.0467060182655351	0.104911290245224	0.656178589019156	1.0
MR-IVW	choline phosphate	HMDB0001565	arachidonate (20:4n6)	HMDB0001043	GCST90200363	GCST90200358	1:21573292-22142120	-0.0865572120740685	0.12313055670447	0.482073814736972	2.0
MR-IVW	choline phosphate	HMDB0001565	arachidonate (20:4n6)	HMDB0001043	GCST90200363	GCST90200358	22:24245541-24745541	0.0044699885607025	0.176043670676998	0.979742801055635	1.0
MR-IVW	n6,n6,n6-trimethyllysine	HMDB0001325	citrate	HMDB0000094	GCST90200344	M01564	11:64586385-65555309	-0.0769705274940476	0.153941054988095	0.617075077451974	1.0
MR-IVW	n6,n6,n6-trimethyllysine	HMDB0001325	eicosapentaenoate (epa; 20:5n3)	HMDB0001999	GCST90200344	M18467	11:64586385-65555309	0.217026543594854	0.153891549094532	0.158463984539007	1.0
MR-IVW	phenylpyruvate	HMDB0000205	glycerol 3-phosphate	HMDB0000126	GCST90200365	GCST90199638	9:131315554-131815554	0.189051919369766	0.131363029252648	0.150106269017861	1.0
MR-IVW	phenylpyruvate	HMDB0000205	glycerol 3-phosphate	HMDB0000126	GCST90200365	GCST90199638	16:58503995-59003995	-0.0361998015769964	0.159418087711973	0.820365719435248	1.0
MR-IVW	phenylpyruvate	HMDB0000205	1,7-dimethylurate	HMDB0011103	GCST90200365	GCST90199756	9:131315554-131815554	0.0912641429828198	0.133433553744677	0.493996025398713	1.0
MR-IVW	phenylpyruvate	HMDB0000205	1,7-dimethylurate	HMDB0011103	GCST90200365	GCST90199756	16:58503995-59003995	0.132530442392919	0.161908817839998	0.413043276022125	1.0
MR-IVW	eicosapentaenoate (epa; 20:5n3)	HMDB0001999	2-aminobutyrate	HMDB0000452	GCST90200349	M32348	11:61319830-61819830	-0.165337938008511	0.0809818471878417	0.0411846073972872	1.0
MR-IVW	eicosapentaenoate (epa; 20:5n3)	HMDB0001999	5-acetylamino-6-formylamino-3-methyluracil	HMDB0011105	GCST90200349	GCST90200680	11:61319830-61819830	-0.141250346443978	0.0811067714076069	0.0815897027600436	1.0
MR-IVW	cysteinylglycine	HMDB0000078	tryptophan	HMDB0000929	GCST90200364	bioa_020	16:15885043-16385043	0.0326218450059632	0.0906162361276781	0.718847133564025	1.0
MR-IVW	cysteinylglycine	HMDB0000078	tryptophan	HMDB0000929	GCST90200364	bioa_020	16:89076223-90262231	0.0023393837315513	0.0365528708054917	0.948970226809394	1.0
MR-IVW	eicosapentaenoate (epa; 20:5n3)	HMDB0001999	serine	HMDB0000187	GCST90200349	GCST90200415	11:61319830-61819830	-0.181083173650589	0.0777321257897587	0.0198283819736797	1.0
MR-IVW	n6,n6,n6-trimethyllysine	HMDB0001325	taurocholate	HMDB0000036	GCST90200344	M18497	11:64586385-65555309	-0.111599114905455	0.214775655101065	0.603336930418492	1.0
MR-IVW	creatine	HMDB0000064	betaine	HMDB0000043	GCST90200323	GCST90200425	2:211290507-211790507	-0.725875754615956	0.0748577390964672	3.112971593757e-22	1.0
MR-IVW	creatine	HMDB0000064	betaine	HMDB0000043	GCST90200323	GCST90200425	15:45404327-45904327	-0.18768874434326	0.138436185696372	0.175169791589259	1.0
MR-IVW	n6,n6,n6-trimethyllysine	HMDB0001325	paraxanthine	HMDB0001860	GCST90200344	M18254	11:64586385-65555309	-0.0911550642344671	0.157097025595572	0.561748121106858	1.0
MR-IVW	creatine	HMDB0000064	tyrosine	HMDB0000158	GCST90200323	met-d-Tyr	2:211290507-211790507	-0.130444883710269	0.0201463137987105	9.488983473091888e-11	1.0
MR-IVW	creatine	HMDB0000064	tyrosine	HMDB0000158	GCST90200323	met-d-Tyr	15:45404327-45904327	-0.0508206826866479	0.0370566735084882	0.170240539411547	1.0
MR-IVW	beta-alanine	HMDB0000056	alanine	HMDB0000161	GCST90200361	met-d-Ala	3:30500404-31000404	0.0783290699990272	0.0215325077624516	0.0002750703538196	1.0
MR-IVW	choline phosphate	HMDB0001565	n6,n6,n6-trimethyllysine	HMDB0001325	GCST90200363	GCST90200344	1:21573292-22142120	-0.026130196897661	0.222081188011255	0.906336618377988	2.0
MR-IVW	choline phosphate	HMDB0001565	n6,n6,n6-trimethyllysine	HMDB0001325	GCST90200363	GCST90200344	22:24245541-24745541	0.198613411476984	0.177017265434036	0.261862344642317	1.0
MR-IVW	n-acetylglucosaminylasparagine	HMDB0000489	2-hydroxyglutarate	HMDB0059655	GCST90200316	GCST90199865	4:178111987-178611987	0.0651990621500716	0.113389702561342	0.565291397332959	1.0
MR-IVW	n-acetylglucosaminylasparagine	HMDB0000489	2-hydroxyglutarate	HMDB0059655	GCST90200316	GCST90199865	6:167457759-167966043	0.0306028890697821	0.0399185377909816	0.443299441061143	4.0
MR-IVW	n-acetylglucosaminylasparagine	HMDB0000489	2-hydroxyglutarate	HMDB0059655	GCST90200316	GCST90199865	14:94594947-95094947	-0.0274787658645385	0.133113532299521	0.836454220931199	1.0
MR-IVW	n-acetylglucosaminylasparagine	HMDB0000489	2-hydroxyglutarate	HMDB0059655	GCST90200316	GCST90199865	17:64055051-64555051	0.0193633332132973	0.131035983567914	0.882523407030739	1.0
MR-IVW	eicosapentaenoate (epa; 20:5n3)	HMDB0001999	biliverdin	HMDB0001008	GCST90200349	GCST90200706	11:61319830-61819830	0.164195574034193	0.0777789890689445	0.0347677501608538	1.0
MR-IVW	choline phosphate	HMDB0001565	betaine	HMDB0000043	GCST90200363	M03141	1:21573292-22142120	-0.12566080505672	0.12566080505672	0.317310507862914	1.0
MR-IVW	choline phosphate	HMDB0001565	betaine	HMDB0000043	GCST90200363	M03141	22:24245541-24745541	0.177629232561823	0.185523865120127	0.338341782001694	1.0
MR-IVW	phenylpyruvate	HMDB0000205	methionine	HMDB0000696	GCST90200365	GCST90200391	9:131315554-131815554	-0.114707765994939	0.131205630615774	0.381976962230634	1.0
MR-IVW	phenylpyruvate	HMDB0000205	methionine	HMDB0000696	GCST90200365	GCST90200391	16:58503995-59003995	0.0878675429035248	0.159211922394144	0.581023397113962	1.0
MR-IVW	phenylpyruvate	HMDB0000205	4-methyl-2-oxopentanoate	HMDB0000695	GCST90200365	GCST90199655	9:131315554-131815554	0.109033050153134	0.130943702974817	0.405030191998239	1.0
MR-IVW	phenylpyruvate	HMDB0000205	4-methyl-2-oxopentanoate	HMDB0000695	GCST90200365	GCST90199655	16:58503995-59003995	0.0017191199883569	0.158896314681118	0.991367751099243	1.0
MR-IVW	eicosapentaenoate (epa; 20:5n3)	HMDB0001999	hippurate	HMDB0000714	GCST90200349	M15753	11:61319830-61819830	0.0888346900883511	0.081042173413934	0.273011453661622	1.0
MR-IVW	n-acetylglucosaminylasparagine	HMDB0000489	2-hydroxyphenylacetate	HMDB0000669	GCST90200316	GCST90200369	4:178111987-178611987	0.0554705897015282	0.114916653064061	0.629306777940506	1.0
MR-IVW	n-acetylglucosaminylasparagine	HMDB0000489	2-hydroxyphenylacetate	HMDB0000669	GCST90200316	GCST90200369	6:167457759-167966043	-0.032749349869118	0.0404560829547394	0.418225460805496	4.0
MR-IVW	n-acetylglucosaminylasparagine	HMDB0000489	2-hydroxyphenylacetate	HMDB0000669	GCST90200316	GCST90200369	14:94594947-95094947	0.310279987428937	0.1348584874276	0.0214039534401911	1.0
MR-IVW	n-acetylglucosaminylasparagine	HMDB0000489	2-hydroxyphenylacetate	HMDB0000669	GCST90200316	GCST90200369	17:64055051-64555051	0.18663069494036	0.132782633486117	0.159862123472981	1.0
MR-IVW	choline phosphate	HMDB0001565	mannose	HMDB0000169	GCST90200363	M00584	1:21573292-22142120	-0.0576446574117689	0.125770161625677	0.646712979615899	1.0
MR-IVW	choline phosphate	HMDB0001565	mannose	HMDB0000169	GCST90200363	M00584	22:24245541-24745541	0.112183061164692	0.185682308134663	0.545732840028087	1.0
MR-IVW	3-(4-hydroxyphenyl)lactate	HMDB0000755	sulfate*	HMDB01448	GCST90200371	GCST90199896	6:111301079-111801079	-0.0540449487997871	0.181156500688274	0.765449076968803	1.0
MR-IVW	3-(4-hydroxyphenyl)lactate	HMDB0000755	sulfate*	HMDB01448	GCST90200371	GCST90199896	17:79941425-80441425	-0.0659346680348125	0.102124787090988	0.51852000768925	1.0
MR-IVW	2-hydroxyphenylacetate	HMDB0000669	kynurenine	HMDB0000684	GCST90200369	GCST90199636	9:131329579-131829579	0.310872529480793	0.0984946156851665	0.001598179466359	1.0
MR-IVW	2-hydroxyphenylacetate	HMDB0000669	kynurenine	HMDB0000684	GCST90200369	GCST90199636	12:122051275-122551275	0.0179417073017177	0.134113274871609	0.893576345830015	1.0
MR-IVW	2-hydroxyphenylacetate	HMDB0000669	5-oxoproline	HMDB0000267	GCST90200369	GCST90200280	9:131329579-131829579	0.0501151353074471	0.0985346345329571	0.611029639323134	1.0
MR-IVW	2-hydroxyphenylacetate	HMDB0000669	5-oxoproline	HMDB0000267	GCST90200369	GCST90200280	12:122051275-122551275	-0.0297981104653678	0.13408862362426	0.824137188774919	1.0
MR-IVW	3-(4-hydroxyphenyl)lactate	HMDB0000755	docosapentaenoate (n6 dpa; 22:5n6)	HMDB0001976	GCST90200371	GCST90199796	6:111301079-111801079	-0.14569171567048	0.189257653028815	0.4414148583443	1.0
MR-IVW	3-(4-hydroxyphenyl)lactate	HMDB0000755	docosapentaenoate (n6 dpa; 22:5n6)	HMDB0001976	GCST90200371	GCST90199796	17:79941425-80441425	-0.0057910468933493	0.106698010556163	0.956715974927837	1.0
MR-IVW	aspartate	HMDB0000191	glycine	HMDB0000123	GCST90200370	GCST90200707	3:56598999-57098999	-0.0930317094117868	0.118074564550848	0.430751435909933	1.0
MR-IVW	aspartate	HMDB0000191	glycine	HMDB0000123	GCST90200370	GCST90200707	5:36388589-36888589	-0.38033684895428	0.176965088881456	0.0316169911860578	1.0
MR-IVW	aspartate	HMDB0000191	1-methylxanthine	HMDB0010738	GCST90200370	M34389	3:56598999-57098999	0.31030745954115	0.18861825972109	0.0999365539385505	1.0
MR-IVW	aspartate	HMDB0000191	phosphate	HMDB0001429	GCST90200370	GCST90200393	3:56598999-57098999	0.132796875041136	0.118177288381727	0.261136524049881	1.0
MR-IVW	aspartate	HMDB0000191	phosphate	HMDB0001429	GCST90200370	GCST90200393	5:36388589-36888589	0.105247202633044	0.177171668297582	0.552484813051802	1.0
MR-IVW	arginine	HMDB0000517	tyrosine	HMDB0000158	GCST90200372	bioa_021	4:77758299-78258299	-0.0940562384908148	0.0565241817853446	0.0961124293918633	1.0
MR-IVW	arginine	HMDB0000517	tyrosine	HMDB0000158	GCST90200372	bioa_021	6:131644358-132148208	0.0464734829143067	0.0376303505378998	0.216830504139605	1.0
MR-IVW	arginine	HMDB0000517	tyrosine	HMDB0000158	GCST90200372	bioa_021	10:99896895-100396895	0.0472466219509124	0.0364557268139749	0.194975484890617	1.0
MR-IVW	arginine	HMDB0000517	glycerol	HMDB0000131	GCST90200372	GCST90200325	6:131644358-132148208	0.120849332695833	0.0928359687164398	0.193001454424086	2.0
MR-IVW	arginine	HMDB0000517	glycerol	HMDB0000131	GCST90200372	GCST90200325	10:99896895-100396895	0.0783627802130505	0.118851607092906	0.509681990674856	1.0
MR-IVW	arginine	HMDB0000517	ornithine	HMDB0000214	GCST90200372	M01493	4:77758299-78258299	0.031117808096074	0.19448630060047	0.872881074217139	1.0
MR-IVW	arginine	HMDB0000517	ornithine	HMDB0000214	GCST90200372	M01493	6:131644358-132148208	-0.277909022116454	0.129437078793965	0.0317885988775997	1.0
MR-IVW	arginine	HMDB0000517	ornithine	HMDB0000214	GCST90200372	M01493	10:99896895-100396895	-0.0301042664109409	0.125434443378923	0.810330256604411	1.0
MR-IVW	arginine	HMDB0000517	glucose	HMDB0000122	GCST90200372	M20489	4:77758299-78258299	-0.137111243492552	0.194240928281116	0.480261302753424	1.0
MR-IVW	arginine	HMDB0000517	glucose	HMDB0000122	GCST90200372	M20489	6:131644358-132148208	-0.124138161076059	0.129310584454228	0.337055214933676	1.0
MR-IVW	arginine	HMDB0000517	glucose	HMDB0000122	GCST90200372	M20489	10:99896895-100396895	1.17517729173347e-308	0.125280724959736	1.0	1.0
MR-IVW	arginine	HMDB0000517	tyrosine	HMDB0000158	GCST90200372	met-d-Tyr	6:131644358-132148208	-0.0570082933589752	0.0459028574299684	0.21426112309577	2.0
MR-IVW	arginine	HMDB0000517	tyrosine	HMDB0000158	GCST90200372	met-d-Tyr	10:99896895-100396895	0.0491152068710042	0.0319137200271987	0.123804359361445	1.0
MR-IVW	arginine	HMDB0000517	sphingosine	HMDB0000252	GCST90200372	GCST90200385	6:131644358-132148208	0.0439684788672249	0.0954132523932305	0.644926669355657	2.0
MR-IVW	arginine	HMDB0000517	sphingosine	HMDB0000252	GCST90200372	GCST90200385	10:99896895-100396895	0.0946053529196698	0.121084970510122	0.434617982364755	1.0
MR-IVW	arginine	HMDB0000517	2-aminobutyrate	HMDB0000452	GCST90200372	M32348	4:77758299-78258299	-0.0161432697424844	0.193719236909828	0.933586496294761	1.0
MR-IVW	arginine	HMDB0000517	2-aminobutyrate	HMDB0000452	GCST90200372	M32348	6:131644358-132148208	-0.243545480619014	0.128935842680654	0.0589067186156615	1.0
MR-IVW	arginine	HMDB0000517	2-aminobutyrate	HMDB0000452	GCST90200372	M32348	10:99896895-100396895	0.130136305820506	0.124930853587686	0.297566248363505	1.0
MR-IVW	hypotaurine	HMDB0000965	caffeine	HMDB0001847	GCST90200379	M00569	4:138793652-139293652	-0.0968629883112087	0.145294482466814	0.504985075093848	1.0
MR-IVW	3-(4-hydroxyphenyl)lactate	HMDB0000755	asparagine	HMDB0000168	GCST90200371	GCST90200452	6:111301079-111801079	-0.0243461216250268	0.18099241812799	0.892995671695307	1.0
MR-IVW	3-(4-hydroxyphenyl)lactate	HMDB0000755	asparagine	HMDB0000168	GCST90200371	GCST90200452	17:79941425-80441425	0.028563591227091	0.102033946717083	0.779521972635997	1.0
MR-IVW	arginine	HMDB0000517	n-acetylornithine	HMDB0003357	GCST90200372	bioa_023	4:77758299-78258299	0.0062631186610098	0.0948957372880324	0.947377825456156	1.0
MR-IVW	arginine	HMDB0000517	n-acetylornithine	HMDB0003357	GCST90200372	bioa_023	6:131644358-132148208	-0.0701240313107473	0.0631748029826551	0.266999026485494	1.0
MR-IVW	arginine	HMDB0000517	n-acetylornithine	HMDB0003357	GCST90200372	bioa_023	10:99896895-100396895	-0.0465753403396523	0.0612028125356792	0.446657067248706	1.0
MR-IVW	arginine	HMDB0000517	n-acetylornithine	HMDB0003357	GCST90200372	M15630	4:77758299-78258299	-0.0503095074059145	0.196664438041303	0.798094499004889	1.0
MR-IVW	arginine	HMDB0000517	n-acetylornithine	HMDB0003357	GCST90200372	M15630	6:131644358-132148208	-0.235617625396476	0.13089868077582	0.0718606382258506	1.0
MR-IVW	arginine	HMDB0000517	n-acetylornithine	HMDB0003357	GCST90200372	M15630	10:99896895-100396895	0.0058995385152129	0.126840078077099	0.962902466387911	1.0
MR-IVW	arginine	HMDB0000517	5-acetylamino-6-formylamino-3-methyluracil	HMDB0011105	GCST90200372	GCST90200680	6:131644358-132148208	0.0088404889469851	0.117881812114247	0.94021907856436	2.0
MR-IVW	arginine	HMDB0000517	5-acetylamino-6-formylamino-3-methyluracil	HMDB0011105	GCST90200372	GCST90200680	10:99896895-100396895	-0.20897104809157	0.12408047560708	0.0921512584834578	1.0
MR-IVW	arginine	HMDB0000517	taurochenodeoxycholate	HMDB0000951	GCST90200372	GCST90200337	6:131644358-132148208	-0.0066403429961289	0.0941980986326031	0.943800964082246	2.0
MR-IVW	arginine	HMDB0000517	taurochenodeoxycholate	HMDB0000951	GCST90200372	GCST90200337	10:99896895-100396895	-0.0327066010361054	0.120591511851979	0.78622329073376	1.0
MR-IVW	gluconate	HMDB0000625	leucine	HMDB0000687	GCST90200373	M00060	4:99521223-100894070	-0.193153493503918	0.152489600134672	0.205274503664272	1.0
MR-IVW	arginine	HMDB0000517	aspartate	HMDB0000191	GCST90200372	M15996	4:77758299-78258299	-0.0519553680759856	0.194832630284945	0.789725820928049	1.0
MR-IVW	arginine	HMDB0000517	aspartate	HMDB0000191	GCST90200372	M15996	6:131644358-132148208	-0.0113779654745404	0.129708806409771	0.930099780966431	1.0
MR-IVW	arginine	HMDB0000517	aspartate	HMDB0000191	GCST90200372	M15996	10:99896895-100396895	-0.0363746770619464	0.125657975304906	0.772218915230022	1.0
MR-IVW	gluconate	HMDB0000625	n-acetylornithine	HMDB0003357	GCST90200373	M15630	4:99521223-100894070	0.0773377848337377	0.154675569667477	0.617075077451977	1.0
MR-IVW	arginine	HMDB0000517	serine	HMDB0000187	GCST90200372	GCST90200415	6:131644358-132148208	-0.0329083090247683	0.0929190244692791	0.723218113156094	2.0
MR-IVW	arginine	HMDB0000517	serine	HMDB0000187	GCST90200372	GCST90200415	10:99896895-100396895	0.0410481371820969	0.118954416739803	0.730038355176723	1.0
MR-IVW	gluconate	HMDB0000625	myo-inositol	HMDB0000211	GCST90200373	M19934	4:99521223-100894070	-0.0198880375088806	0.152474954234756	0.896222449100448	1.0
MR-IVW	gluconate	HMDB0000625	1,7-dimethylurate	HMDB0011103	GCST90200373	GCST90199756	4:99521223-100894070	0.0429626245384489	0.0613274972068141	0.483587490938167	2.0
MR-IVW	gluconate	HMDB0000625	n-palmitoyl-sphinganine (d18:0/16:0)	HMDB11760	GCST90200373	GCST90200064	4:99521223-100894070	0.0893154653938269	0.0580174274276849	0.123692218539187	2.0
MR-IVW	gluconate	HMDB0000625	glycerol 3-phosphate	HMDB0000126	GCST90200373	GCST90199638	4:99521223-100894070	0.0729055446635786	0.058045090494975	0.209110279827004	2.0
MR-IVW	gluconate	HMDB0000625	4-methyl-2-oxopentanoate	HMDB0000695	GCST90200373	M22116	4:99521223-100894070	-0.132806161165691	0.152727085340545	0.384538052996624	1.0
MR-IVW	gluconate	HMDB0000625	2-hydroxyglutarate	HMDB0059655	GCST90200373	M37253	4:99521223-100894070	0.0874551769388591	0.169765931704844	0.60644714674002	1.0
MR-IVW	gluconate	HMDB0000625	n1-methyl-2-pyridone-5-carboxamide	HMDB0004193	GCST90200373	GCST90199778	4:99521223-100894070	-0.0507495795419097	0.0653337342289603	0.437291816657437	2.0
MR-IVW	gluconate	HMDB0000625	4-acetamidobutanoate	HMDB0003681	GCST90200373	GCST90200311	4:99521223-100894070	0.0131106877147016	0.0582170672011091	0.821820961148015	2.0
MR-IVW	gluconate	HMDB0000625	eicosapentaenoate (epa; 20:5n3)	HMDB0001999	GCST90200373	GCST90200349	4:99521223-100894070	-0.0444740900077355	0.0777265314305731	0.567195475250382	2.0
MR-IVW	gluconate	HMDB0000625	arachidonate (20:4n6)	HMDB0001043	GCST90200373	GCST90200358	4:99521223-100894070	0.0569449015949536	0.0577972072150058	0.324499559689602	2.0
MR-IVW	gluconate	HMDB0000625	citrate	HMDB0000094	GCST90200373	GCST90200304	4:99521223-100894070	0.0035434474549083	0.0578423305264266	0.951151784392989	2.0
MR-IVW	gluconate	HMDB0000625	choline	HMDB0000097	GCST90200373	GCST90200327	4:99521223-100894070	0.0438232659878215	0.0578344110609578	0.44860851811963	2.0
MR-IVW	gluconate	HMDB0000625	glycohyocholate	HMDB0000138	GCST90200373	GCST90199935	4:99521223-100894070	-0.0108615208802329	0.0624102916652503	0.861838638794121	2.0
MR-IVW	gluconate	HMDB0000625	3-(4-hydroxyphenyl)lactate	HMDB0000755	GCST90200373	GCST90200371	4:99521223-100894070	0.0416086035758192	0.0578432408214893	0.471935217948675	2.0
MR-IVW	gluconate	HMDB0000625	adenosine 5'-diphosphate (adp)	HMDB0001341	GCST90200373	GCST90200355	4:99521223-100894070	0.116107168013715	0.0942183786587526	0.217829668277155	2.0
MR-IVW	gluconate	HMDB0000625	1-(1-enyl-stearoyl)-2-arachidonoyl-gpe (p-18:0/20:4)*	HMDB0005779	GCST90200373	GCST90200058	4:99521223-100894070	-0.0280702604112757	0.0634568534972219	0.658234571934477	2.0
MR-IVW	gluconate	HMDB0000625	glutamine	HMDB0000641	GCST90200373	GCST90200419	4:99521223-100894070	0.0409203180288296	0.0694615442029894	0.55578914925569	2.0
MR-IVW	gluconate	HMDB0000625	3-aminoisobutyrate	HMDB0002166	GCST90200373	GCST90200310	4:99521223-100894070	0.0238305807353318	0.0578236400228777	0.680247639587342	2.0
MR-IVW	gluconate	HMDB0000625	spermidine	HMDB0001257	GCST90200373	GCST90200423	4:99521223-100894070	0.0135654878679831	0.0613268413939993	0.824936829214733	2.0
MR-IVW	gluconate	HMDB0000625	threonine	HMDB0000167	GCST90200373	GCST90200432	4:99521223-100894070	0.0193601824855694	0.0578939764548457	0.738072047392573	2.0
MR-IVW	gluconate	HMDB0000625	sarcosine	HMDB0000271	GCST90200373	bioa_031	4:99521223-100894070	0.0674267678853901	0.089892888268111	0.453207125470001	2.0
MR-IVW	gluconate	HMDB0000625	anthranilate	HMDB0001123	GCST90200373	GCST90200324	4:99521223-100894070	-0.0353798626342926	0.0691878453505539	0.609099342207732	2.0
MR-IVW	gluconate	HMDB0000625	phosphoethanolamine	HMDB0000224	GCST90200373	GCST90200281	4:99521223-100894070	-0.0075491373182475	0.057866872477648	0.89620488965738	2.0
MR-IVW	flavin adenine dinucleotide (fad)	HMDB0001248	2-hydroxyglutarate	HMDB0059655	GCST90200376	M37253	2:69949756-70738470	-0.0149320102797252	0.0522620359790381	0.775096962195984	1.0
MR-IVW	flavin adenine dinucleotide (fad)	HMDB0001248	acetylphosphate	HMDB0001494	GCST90200376	M15488	2:69949756-70738470	-0.0142942525035216	0.0469668296544294	0.760862912213722	1.0
MR-IVW	flavin adenine dinucleotide (fad)	HMDB0001248	xanthine	HMDB0000292	GCST90200376	M03147	2:69949756-70738470	-0.0223095766000493	0.049868465341287	0.654609072682016	1.0
MR-IVW	flavin adenine dinucleotide (fad)	HMDB0001248	methionine	HMDB0000696	GCST90200376	M01302	2:69949756-70738470	0.0322844652471946	0.0469592221777374	0.491767700760521	1.0
MR-IVW	flavin adenine dinucleotide (fad)	HMDB0001248	mannose	HMDB0000169	GCST90200376	GCST90200435	2:69949756-70738470	0.0208254239023836	0.0518107434029949	0.687719466270602	2.0
MR-IVW	cortisol	HMDB0000063	glutamate	HMDB0000148	GCST90200378	M32322	14:94554700-95054700	1.19382524410508e-308	0.162576629702957	1.0	1.0
MR-IVW	cortisol	HMDB0000063	glycine	HMDB0000123	GCST90200378	bioa_008	14:94554700-95054700	-0.0258508893740087	0.0500017202592047	0.605156158823769	1.0
MR-IVW	cortisol	HMDB0000063	histidine	HMDB0000177	GCST90200378	bioa_009	14:94554700-95054700	0.112331796878251	0.0490531864097163	0.0220213166488225	1.0
MR-IVW	cortisol	HMDB0000063	sarcosine	HMDB0000271	GCST90200378	bioa_031	14:94554700-95054700	0.0370163834814831	0.0920805559240894	0.687684026274737	1.0
MR-IVW	s-1-pyrroline-5-carboxylate	HMDB0001301	methionine sulfoxide	HMDB0002005	GCST90200381	GCST90199625	1:18949448-19449448	-0.0429570321801767	0.146124243427086	0.768776182070979	1.0
MR-IVW	s-1-pyrroline-5-carboxylate	HMDB0001301	methionine sulfoxide	HMDB0002005	GCST90200381	GCST90199625	8:144432748-145014955	-0.0419236138834769	0.0533783833072599	0.432216537290074	3.0
MR-IVW	hypotaurine	HMDB0000965	valine	HMDB0000883	GCST90200379	met-d-Val	4:138793652-139293652	0.0360337878463901	0.0365049505938425	0.323596959789469	1.0
MR-IVW	hypotaurine	HMDB0000965	valine	HMDB0000883	GCST90200379	met-d-Val	5:114821656-115321656	0.0048550722417117	0.0428627139772983	0.909816267081687	1.0
MR-IVW	hypotaurine	HMDB0000965	valine	HMDB0000883	GCST90200379	met-d-Val	19:47031255-47531255	-0.0545072975741209	0.0471547748134532	0.247712577527302	1.0
MR-IVW	hypotaurine	HMDB0000965	cysteine	HMDB0000574	GCST90200379	M31453	4:138793652-139293652	-0.302038185780297	0.145425793153476	0.0378086594703803	1.0
MR-IVW	hypotaurine	HMDB0000965	serine	HMDB0000187	GCST90200379	bioa_018	4:138793652-139293652	0.0016904209700192	0.0704342070841798	0.980852608707951	1.0
MR-IVW	cortisol	HMDB0000063	leucine	HMDB0000687	GCST90200378	met-d-Leu	14:94554700-95054700	0.0256823697784785	0.0410876712994234	0.531929923182288	1.0
MR-IVW	cortisol	HMDB0000063	alanine	HMDB0000161	GCST90200378	met-d-Ala	14:94554700-95054700	0.009731058658734	0.0410877310366856	0.812783931517062	1.0
MR-IVW	hypotaurine	HMDB0000965	7-methylxanthine	HMDB0001991	GCST90200379	M34390	4:138793652-139293652	0.0438957053535952	0.166176598838612	0.791663610311365	1.0
MR-IVW	hypotaurine	HMDB0000965	hippurate	HMDB0000714	GCST90200379	M15753	4:138793652-139293652	-0.188909483825244	0.144460193513421	0.190977693467856	1.0
MR-IVW	hypotaurine	HMDB0000965	2-oxoarginine*	HMDB0004225	GCST90200379	GCST90199903	4:138793652-139293652	0.146219101993957	0.13653616867671	0.284206099689291	1.0
MR-IVW	hypotaurine	HMDB0000965	2-oxoarginine*	HMDB0004225	GCST90200379	GCST90199903	5:114821656-115321656	-0.0814847076453474	0.160323527754267	0.611276828718273	1.0
MR-IVW	hypotaurine	HMDB0000965	2-oxoarginine*	HMDB0004225	GCST90200379	GCST90199903	19:47031255-47531255	-0.0051532512180891	0.17638131093002	0.976691891696975	1.0
MR-IVW	hypotaurine	HMDB0000965	3-aminoisobutyrate	HMDB0002166	GCST90200379	GCST90200310	4:138793652-139293652	-0.020914816903226	0.13619811350729	0.877955319941782	1.0
MR-IVW	hypotaurine	HMDB0000965	3-aminoisobutyrate	HMDB0002166	GCST90200379	GCST90200310	5:114821656-115321656	-0.335096897624473	0.159875680877108	0.0360835944814153	1.0
MR-IVW	hypotaurine	HMDB0000965	3-aminoisobutyrate	HMDB0002166	GCST90200379	GCST90200310	19:47031255-47531255	0.023412651083571	0.175932404997095	0.894132060231812	1.0
MR-IVW	hypotaurine	HMDB0000965	citrate	HMDB0000094	GCST90200379	met-d-Citrate	4:138793652-139293652	-0.0371758618721066	0.0365024024898652	0.308464280311613	1.0
MR-IVW	hypotaurine	HMDB0000965	citrate	HMDB0000094	GCST90200379	met-d-Citrate	5:114821656-115321656	0.0289390469540247	0.0428596512597685	0.499545587840489	1.0
MR-IVW	hypotaurine	HMDB0000965	citrate	HMDB0000094	GCST90200379	met-d-Citrate	19:47031255-47531255	-0.021986916463231	0.0471517254465569	0.640999763513199	1.0
MR-IVW	hypotaurine	HMDB0000965	alanine	HMDB0000161	GCST90200379	M32339	4:138793652-139293652	0.0903755954385907	0.144600952701745	0.531971058097402	1.0
MR-IVW	cystathionine	HMDB0000099	pantothenate	HMDB0000210	GCST90200383	M01508	19:33152807-33652807	-0.171628055689413	0.176675939680279	0.331334906503134	1.0
MR-IVW	hypotaurine	HMDB0000965	creatinine	HMDB0000562	GCST90200379	GCST90200366	4:138793652-139293652	0.208988691175198	0.136393608640768	0.125461506115836	1.0
MR-IVW	hypotaurine	HMDB0000965	creatinine	HMDB0000562	GCST90200379	GCST90200366	5:114821656-115321656	-0.214157044750729	0.160152916978264	0.181156212364969	1.0
MR-IVW	hypotaurine	HMDB0000965	creatinine	HMDB0000562	GCST90200379	GCST90200366	19:47031255-47531255	0.242374620718535	0.176189738886673	0.16893141394372	1.0
MR-IVW	cortisol	HMDB0000063	taurine	HMDB0000251	GCST90200378	bioa_034	14:94554700-95054700	0.0824624058439253	0.0908176275814159	0.363878221654955	1.0
MR-IVW	hypotaurine	HMDB0000965	pyruvate	HMDB0000243	GCST90200379	met-d-Pyruvate	4:138793652-139293652	-0.0777817146145695	0.0365520727365583	0.0333395701075258	1.0
MR-IVW	hypotaurine	HMDB0000965	pyruvate	HMDB0000243	GCST90200379	met-d-Pyruvate	5:114821656-115321656	0.0371438252432786	0.0429185703920205	0.386792506260786	1.0
MR-IVW	hypotaurine	HMDB0000965	pyruvate	HMDB0000243	GCST90200379	met-d-Pyruvate	19:47031255-47531255	-0.058744539177752	0.047216331594336	0.213441710367872	1.0
MR-IVW	s-1-pyrroline-5-carboxylate	HMDB0001301	spermidine	HMDB0001257	GCST90200381	GCST90200423	1:18949448-19449448	0.234275701055331	0.154744386799507	0.130037805593695	1.0
MR-IVW	s-1-pyrroline-5-carboxylate	HMDB0001301	spermidine	HMDB0001257	GCST90200381	GCST90200423	8:144432748-145014955	-0.0481451057062355	0.0552489273243823	0.383524025184958	3.0
MR-IVW	hypotaurine	HMDB0000965	aspartate	HMDB0000191	GCST90200379	GCST90200370	4:138793652-139293652	-0.16989234768418	0.136284458779505	0.212543821196021	1.0
MR-IVW	hypotaurine	HMDB0000965	aspartate	HMDB0000191	GCST90200379	GCST90200370	5:114821656-115321656	0.327696589622426	0.15999372692981	0.0405419748079335	1.0
MR-IVW	hypotaurine	HMDB0000965	aspartate	HMDB0000191	GCST90200379	GCST90200370	19:47031255-47531255	0.1368128608834	0.176054010418981	0.43709545338389	1.0
MR-IVW	cystathionine	HMDB0000099	paraxanthine	HMDB0001860	GCST90200383	M18254	19:33152807-33652807	-0.125388597062482	0.177789801805012	0.480646483426547	1.0
MR-IVW	hypotaurine	HMDB0000965	acetylphosphate	HMDB0001494	GCST90200379	M15488	4:138793652-139293652	-0.289111195842823	0.144555597921411	0.0455002638963575	1.0
MR-IVW	cystathionine	HMDB0000099	cortisol	HMDB0000063	GCST90200383	M01712	19:33152807-33652807	-0.0124597374262871	0.174436323968037	0.943056670967049	1.0
MR-IVW	hypotaurine	HMDB0000965	asparagine	HMDB0000168	GCST90200379	GCST90200452	4:138793652-139293652	-0.105776386417854	0.136358420876079	0.437912456566964	1.0
MR-IVW	hypotaurine	HMDB0000965	asparagine	HMDB0000168	GCST90200379	GCST90200452	5:114821656-115321656	0.0594646047623374	0.160110666099361	0.71034193549372	1.0
MR-IVW	hypotaurine	HMDB0000965	asparagine	HMDB0000168	GCST90200379	GCST90200452	19:47031255-47531255	-0.158491789586267	0.176137196883368	0.368215997509404	1.0
MR-IVW	orotate	HMDB0000226	xanthine	HMDB0000292	GCST90200392	M03147	3:123305909-124961335	-0.0523634400889082	0.0355323343460447	0.140566636048712	1.0
MR-IVW	orotate	HMDB0000226	xanthine	HMDB0000292	GCST90200392	M03147	7:32831514-33590783	0.0326166479668771	0.0667220252690387	0.624952290523579	3.0
MR-IVW	hypotaurine	HMDB0000965	methionine	HMDB0000696	GCST90200379	GCST90200391	4:138793652-139293652	-0.165351148001255	0.136541816673522	0.225898189106923	1.0
MR-IVW	hypotaurine	HMDB0000965	methionine	HMDB0000696	GCST90200379	GCST90200391	5:114821656-115321656	0.013264204261714	0.160335728753734	0.934068067902909	1.0
MR-IVW	hypotaurine	HMDB0000965	methionine	HMDB0000696	GCST90200379	GCST90200391	19:47031255-47531255	-0.082652564477168	0.176389690732611	0.639370349197256	1.0
MR-IVW	cortisol	HMDB0000063	acetate	HMDB0000042	GCST90200378	met-d-Acetate	14:94554700-95054700	0.0385212988468697	0.0410925837913457	0.348538941555485	1.0
MR-IVW	hypotaurine	HMDB0000965	cholesterol	HMDB0000067	GCST90200379	M00063	4:138793652-139293652	-0.0084940270382528	0.1443984596503	0.95309266714744	1.0
MR-IVW	s-1-pyrroline-5-carboxylate	HMDB0001301	n-formylanthranilic acid	HMDB0004089	GCST90200381	GCST90199960	1:18949448-19449448	0.167457915806414	0.152833935001546	0.273216460968611	1.0
MR-IVW	s-1-pyrroline-5-carboxylate	HMDB0001301	n-formylanthranilic acid	HMDB0004089	GCST90200381	GCST90199960	8:144432748-145014955	0.0039742798608903	0.044080317599717	0.928160098572675	3.0
MR-IVW	hypotaurine	HMDB0000965	glutamine	HMDB0000641	GCST90200379	M00053	4:138793652-139293652	-0.0240549415642447	0.144329649385472	0.867632334778196	1.0
MR-IVW	s-1-pyrroline-5-carboxylate	HMDB0001301	glycerol 3-phosphate	HMDB0000126	GCST90200381	GCST90199638	1:18949448-19449448	-0.193549009468424	0.146483117519126	0.186399382878637	1.0
MR-IVW	s-1-pyrroline-5-carboxylate	HMDB0001301	glycerol 3-phosphate	HMDB0000126	GCST90200381	GCST90199638	8:144432748-145014955	-0.0107641004141291	0.0422492772393187	0.798896139321434	3.0
MR-IVW	hypotaurine	HMDB0000965	alpha-tocopherol	HMDB0001893	GCST90200379	M01561	4:138793652-139293652	0.0046864174128854	0.145278939799453	0.974266251454283	1.0
MR-IVW	hypotaurine	HMDB0000965	taurocholate	HMDB0000036	GCST90200379	GCST90200333	4:138793652-139293652	0.145287938986213	0.140704702419741	0.301803561683551	1.0
MR-IVW	hypotaurine	HMDB0000965	taurocholate	HMDB0000036	GCST90200379	GCST90200333	5:114821656-115321656	0.181654334023668	0.165207855629841	0.271528141424497	1.0
MR-IVW	hypotaurine	HMDB0000965	taurocholate	HMDB0000036	GCST90200379	GCST90200333	19:47031255-47531255	0.235804748954469	0.181746435067368	0.194480491233033	1.0
MR-IVW	hypotaurine	HMDB0000965	4-acetamidobutanoate	HMDB0003681	GCST90200379	GCST90200311	4:138793652-139293652	0.0458269597455035	0.13712126546567	0.73822296058193	1.0
MR-IVW	hypotaurine	HMDB0000965	4-acetamidobutanoate	HMDB0003681	GCST90200379	GCST90200311	5:114821656-115321656	-0.0748664748258223	0.161000830083584	0.641926613516352	1.0
MR-IVW	hypotaurine	HMDB0000965	4-acetamidobutanoate	HMDB0003681	GCST90200379	GCST90200311	19:47031255-47531255	-0.351734756043143	0.177083191416488	0.0470035239594588	1.0
MR-IVW	hypotaurine	HMDB0000965	allantoin	HMDB0000462	GCST90200379	GCST90200286	4:138793652-139293652	0.139468262158348	0.136296900406931	0.306181130389466	1.0
MR-IVW	hypotaurine	HMDB0000965	allantoin	HMDB0000462	GCST90200379	GCST90200286	5:114821656-115321656	-0.075800901917931	0.160041905819846	0.63576264624219	1.0
MR-IVW	hypotaurine	HMDB0000965	allantoin	HMDB0000462	GCST90200379	GCST90200286	19:47031255-47531255	0.0306107259979552	0.176070796456007	0.861979696927643	1.0
MR-IVW	s-1-pyrroline-5-carboxylate	HMDB0001301	2-aminobutyrate	HMDB0000452	GCST90200381	M32348	8:144432748-145014955	0.0533569194889082	0.0549362928695304	0.331423392579394	2.0
MR-IVW	hypotaurine	HMDB0000965	dihydroorotate	HMDB03349	GCST90200379	GCST90200444	4:138793652-139293652	-0.0336324831921074	0.136778255273018	0.805766943593438	1.0
MR-IVW	hypotaurine	HMDB0000965	dihydroorotate	HMDB03349	GCST90200379	GCST90200444	5:114821656-115321656	-0.155194309813258	0.160590556404761	0.333845322107733	1.0
MR-IVW	hypotaurine	HMDB0000965	dihydroorotate	HMDB03349	GCST90200379	GCST90200444	19:47031255-47531255	0.102133046515954	0.176678783537655	0.563215553028338	1.0
MR-IVW	cystathionine	HMDB0000099	cholesterol	HMDB0000067	GCST90200383	GCST90200368	1:70631670-71131670	0.0463969467812506	0.081928503210914	0.571182929890113	1.0
MR-IVW	cystathionine	HMDB0000099	cholesterol	HMDB0000067	GCST90200383	GCST90200368	19:33152807-33652807	0.064843737033054	0.16337379899447	0.691438151862849	1.0
MR-IVW	cystathionine	HMDB0000099	taurochenodeoxycholate	HMDB0000951	GCST90200383	M18494	19:33152807-33652807	0.369319431146176	0.203845140567695	0.0700225607527579	1.0
MR-IVW	cystathionine	HMDB0000099	eicosapentaenoate (epa; 20:5n3)	HMDB0001999	GCST90200383	M18467	19:33152807-33652807	-0.147673576364376	0.174179090070802	0.396534832588874	1.0
MR-IVW	hypotaurine	HMDB0000965	3-methyl-2-oxobutyrate	HMDB0000019	GCST90200379	GCST90199677	4:138793652-139293652	0.00279353562109	0.136289028987383	0.983646791712875	1.0
MR-IVW	hypotaurine	HMDB0000965	3-methyl-2-oxobutyrate	HMDB0000019	GCST90200379	GCST90199677	5:114821656-115321656	0.0065209975311872	0.160024673985219	0.967495239962746	1.0
MR-IVW	hypotaurine	HMDB0000965	3-methyl-2-oxobutyrate	HMDB0000019	GCST90200379	GCST90199677	19:47031255-47531255	-0.333968054906104	0.176011404040504	0.0577721559567455	1.0
MR-IVW	hypotaurine	HMDB0000965	dimethylglycine	HMDB0000092	GCST90200379	GCST90200424	4:138793652-139293652	-0.179099890844214	0.136523103858859	0.189565665880839	1.0
MR-IVW	hypotaurine	HMDB0000965	dimethylglycine	HMDB0000092	GCST90200379	GCST90200424	5:114821656-115321656	-0.0962611557372037	0.160312784098421	0.548200785939786	1.0
MR-IVW	hypotaurine	HMDB0000965	dimethylglycine	HMDB0000092	GCST90200379	GCST90200424	19:47031255-47531255	0.189272181867704	0.176358246682738	0.283169915487417	1.0
MR-IVW	hypotaurine	HMDB0000965	3-(4-hydroxyphenyl)lactate	HMDB0000755	GCST90200379	GCST90200371	4:138793652-139293652	-0.0847049265146056	0.136244583381957	0.534131095021669	1.0
MR-IVW	hypotaurine	HMDB0000965	3-(4-hydroxyphenyl)lactate	HMDB0000755	GCST90200379	GCST90200371	5:114821656-115321656	-0.356292480136748	0.159928196338576	0.0258920009649214	1.0
MR-IVW	hypotaurine	HMDB0000965	3-(4-hydroxyphenyl)lactate	HMDB0000755	GCST90200379	GCST90200371	19:47031255-47531255	-0.124965054409209	0.175991115824393	0.477664101453088	1.0
MR-IVW	s-1-pyrroline-5-carboxylate	HMDB0001301	phenylethylamine	HMDB0012275	GCST90200381	bioa_015	1:18949448-19449448	0.0197779023218655	0.143318132767142	0.890240417547459	1.0
MR-IVW	s-1-pyrroline-5-carboxylate	HMDB0001301	phenylethylamine	HMDB0012275	GCST90200381	bioa_015	8:144432748-145014955	0.0592247041021062	0.050921305671336	0.24480380265038	3.0
MR-IVW	s-1-pyrroline-5-carboxylate	HMDB0001301	7-methylxanthine	HMDB0001991	GCST90200381	GCST90199754	1:18949448-19449448	0.153603377628111	0.148141925380155	0.299798147658333	1.0
MR-IVW	s-1-pyrroline-5-carboxylate	HMDB0001301	7-methylxanthine	HMDB0001991	GCST90200381	GCST90199754	8:144432748-145014955	0.0316186643203304	0.0429645404183898	0.46177655569357	3.0
MR-IVW	guanidinoacetate	HMDB0000128	pyruvate	HMDB0000243	GCST90200384	M00599	6:131647278-132147278	-0.145572419237294	0.175348595899468	0.406432114846317	1.0
MR-IVW	guanidinoacetate	HMDB0000128	pyruvate	HMDB0000243	GCST90200384	M00599	12:101043-601043	-0.144068834985467	0.155151053061272	0.353111234506005	1.0
MR-IVW	sphingosine	HMDB0000252	dehydroepiandrosterone sulfate (dhea-s)	HMDB0001032	GCST90200385	GCST90199673	3:56598999-57098999	0.018906094973365	0.144028635652318	0.895564710868716	1.0
MR-IVW	sphingosine	HMDB0000252	acetone	HMDB0001659	GCST90200385	met-d-Acetone	3:56598999-57098999	-0.0352118352005199	0.0385127361063029	0.360564133106866	1.0
MR-IVW	orotate	HMDB0000226	ornithine	HMDB0000214	GCST90200392	M01493	3:123305909-124961335	0.0129064268797841	0.0335567098874392	0.700522394103852	1.0
MR-IVW	orotate	HMDB0000226	ornithine	HMDB0000214	GCST90200392	M01493	7:32831514-33590783	0.049540496331504	0.0712239975333902	0.486705016413824	3.0
MR-IVW	phosphate	HMDB0001429	oleate (18:1n9)	HMDB0000207	GCST90200393	M01359	1:21570042-22070042	-0.283299917082595	0.183762108377899	0.123154616073819	1.0
MR-IVW	phosphate	HMDB0001429	citrulline	HMDB0000904	GCST90200393	bioa_005	1:21570042-22070042	-0.0467638826455901	0.0894146895709184	0.60097425324734	1.0
MR-IVW	phosphate	HMDB0001429	arginine	HMDB0000517	GCST90200393	bioa_002	1:21570042-22070042	0.158991386101549	0.0897242585223191	0.0763945572235533	1.0
MR-IVW	phosphate	HMDB0001429	alanine	HMDB0000161	GCST90200393	GCST90200431	1:21570042-22070042	-0.0883265011399558	0.158096989778432	0.576376353775457	1.0
MR-IVW	phosphate	HMDB0001429	leucine	HMDB0000687	GCST90200393	met-d-Leu	1:21570042-22070042	-0.00061860512372	0.0423706010876838	0.988351405678245	1.0
MR-IVW	phosphate	HMDB0001429	acetate	HMDB0000042	GCST90200393	met-d-Acetate	1:21570042-22070042	0.017505413735067	0.0423757254822748	0.679533322824547	1.0
MR-IVW	phenylalanine	HMDB0000159	urea	HMDB0000294	GCST90200396	M01670	12:103005621-103594137	-0.288985384053826	0.131817894480692	0.0283572966980009	1.0
MR-IVW	phenylalanine	HMDB0000159	5-oxoproline	HMDB0000267	GCST90200396	M01494	12:103005621-103594137	-0.191093117962863	0.131788357215768	0.147058519219298	1.0
MR-IVW	phenylalanine	HMDB0000159	urate	HMDB0000289	GCST90200396	M01604	12:103005621-103594137	-0.232283485750153	0.131627308591753	0.0776132094577019	1.0
MR-IVW	phenylalanine	HMDB0000159	glycerol 3-phosphate	HMDB0000126	GCST90200396	M15365	12:103005621-103594137	-0.112404647314838	0.131953281630461	0.394296323068413	1.0
MR-IVW	phenylalanine	HMDB0000159	valine	HMDB0000883	GCST90200396	M01649	12:103005621-103594137	0.168344405201587	0.131747795375155	0.201327791983002	1.0
MR-IVW	phenylalanine	HMDB0000159	n-formylanthranilic acid	HMDB0004089	GCST90200396	GCST90199960	12:103005621-103594137	0.0953942288151762	0.107795487304909	0.376180535272755	2.0
MR-IVW	phenylalanine	HMDB0000159	choline	HMDB0000097	GCST90200396	M15506	12:103005621-103594137	0.0616939466840291	0.13220131432292	0.640738381802543	1.0
MR-IVW	phenylalanine	HMDB0000159	hippurate	HMDB0000714	GCST90200396	M15753	12:103005621-103594137	-0.109811749398694	0.131774099278432	0.404656761927286	1.0
MR-IVW	phenylalanine	HMDB0000159	cysteinylglycine	HMDB0000078	GCST90200396	GCST90200364	12:103005621-103594137	0.075476517492893	0.10324149044515	0.464737810932591	2.0
MR-IVW	phenylalanine	HMDB0000159	heme	HMDB0003178	GCST90200396	M32593	12:103005621-103594137	0.0958703332053852	0.146468564619338	0.512760452509429	1.0
MR-IVW	phenylalanine	HMDB0000159	creatine	HMDB0000064	GCST90200396	M27718	12:103005621-103594137	-0.124701387625384	0.131629242493461	0.34345107683441	1.0
MR-IVW	phenylalanine	HMDB0000159	glucuronate	HMDB0000127	GCST90200396	GCST90199641	12:103005621-103594137	0.2451892207518	0.118111346019716	0.0379017302201326	2.0
MR-IVW	phenylalanine	HMDB0000159	urate	HMDB0000289	GCST90200396	GCST90200307	12:103005621-103594137	0.0292416941359385	0.177275761247983	0.868983082573822	2.0
MR-IVW	phenylalanine	HMDB0000159	cysteine	HMDB0000574	GCST90200396	M31453	12:103005621-103594137	-0.20919845973652	0.132662437881695	0.114813225892495	1.0
MR-IVW	phenylalanine	HMDB0000159	alpha-tocopherol	HMDB0001893	GCST90200396	GCST90200302	12:103005621-103594137	-0.0544159613837896	0.103380433832709	0.598633827005307	2.0
MR-IVW	phenylalanine	HMDB0000159	theobromine	HMDB0002825	GCST90200396	GCST90199644	12:103005621-103594137	0.102485122101282	0.103726983823688	0.32313913501277	2.0
MR-IVW	phenylalanine	HMDB0000159	sphinganine	HMDB0000269	GCST90200396	GCST90200374	12:103005621-103594137	-0.294702553955798	0.288543120921732	0.307090225281149	2.0
MR-IVW	orotate	HMDB0000226	3-hydroxybutyrate (bhba)	HMDB0000011	GCST90200392	met-d-bOHbutyrate	3:123305909-124961335	0.0052837434269716	0.018892473457775	0.779727229384363	3.0
MR-IVW	orotate	HMDB0000226	3-hydroxybutyrate (bhba)	HMDB0000011	GCST90200392	met-d-bOHbutyrate	7:32831514-33590783	0.0068521204932619	0.0132489017897585	0.605027695285371	1.0
MR-IVW	phenylalanine	HMDB0000159	alanine	HMDB0000161	GCST90200396	GCST90200431	12:103005621-103594137	-0.0263952392535625	0.102923935627178	0.797600413630561	2.0
MR-IVW	phenylalanine	HMDB0000159	citrulline	HMDB0000904	GCST90200396	bioa_005	12:103005621-103594137	0.0123379141992386	0.064259969787702	0.847742205425025	1.0
MR-IVW	phenylalanine	HMDB0000159	kynurenate	HMDB0000715	GCST90200396	GCST90200454	12:103005621-103594137	0.0724544150673904	0.219722654831965	0.741585879420942	2.0
MR-IVW	phenylalanine	HMDB0000159	phenylethylamine	HMDB0012275	GCST90200396	bioa_015	12:103005621-103594137	-0.151261120796666	0.100771776126793	0.133348670662227	2.0
MR-IVW	phenylalanine	HMDB0000159	sarcosine	HMDB0000271	GCST90200396	bioa_031	12:103005621-103594137	-0.0054912067111888	0.0616336516092293	0.929006971646861	2.0
MR-IVW	phenylalanine	HMDB0000159	spermidine	HMDB0001257	GCST90200396	bioa_033	12:103005621-103594137	-0.0550239706916518	0.0721929226942476	0.445952838398114	2.0
MR-IVW	phenylalanine	HMDB0000159	tryptophan	HMDB0000929	GCST90200396	bioa_020	12:103005621-103594137	0.0288368050210757	0.0642245100692128	0.653431656642028	1.0
MR-IVW	phenylalanine	HMDB0000159	acetate	HMDB0000042	GCST90200396	met-d-Acetate	12:103005621-103594137	-0.000690399277088	0.027586890401429	0.98003394296397	2.0
MR-IVW	phenylalanine	HMDB0000159	creatinine	HMDB0000562	GCST90200396	met-d-Creatinine	12:103005621-103594137	0.044365549508334	0.037411474145302	0.235669369959015	2.0
MR-IVW	phenylalanine	HMDB0000159	acetoacetate	HMDB0000060	GCST90200396	met-d-Acetoacetate	12:103005621-103594137	-0.0170136848709557	0.0275833519476828	0.537360113738666	2.0
MR-IVW	phenylalanine	HMDB0000159	histidine	HMDB0000177	GCST90200396	met-d-His	12:103005621-103594137	0.0108147112775244	0.0276050133684017	0.69523096885049	2.0
MR-IVW	myo-inositol	HMDB0000211	7-methylxanthine	HMDB0001991	GCST90200401	GCST90199754	16:24676314-25176314	-0.216113549097527	0.160092443427491	0.177038523883314	1.0
MR-IVW	myo-inositol	HMDB0000211	7-methylxanthine	HMDB0001991	GCST90200401	GCST90199754	19:18383755-18883755	0.253652254600483	0.179779900309768	0.158272800970702	1.0
MR-IVW	myo-inositol	HMDB0000211	gluconate	HMDB0000625	GCST90200401	GCST90200373	16:24676314-25176314	-0.271350509951249	0.159220575542342	0.0883357474340193	1.0
MR-IVW	myo-inositol	HMDB0000211	gluconate	HMDB0000625	GCST90200401	GCST90200373	19:18383755-18883755	-0.078249279115104	0.178832608740571	0.661708180399301	1.0
MR-IVW	myo-inositol	HMDB0000211	5-oxoproline	HMDB0000267	GCST90200401	M01494	16:24676314-25176314	-0.140152206530963	0.176713651712953	0.427717553962504	1.0
MR-IVW	myo-inositol	HMDB0000211	cortisone	HMDB0002802	GCST90200401	M01769	16:24676314-25176314	-0.0330473375900518	0.179399832631712	0.853848301985594	1.0
MR-IVW	myo-inositol	HMDB0000211	acetone	HMDB0001659	GCST90200401	met-d-Acetone	16:24676314-25176314	0.0287087938846853	0.0422657829434631	0.496983056337826	1.0
MR-IVW	myo-inositol	HMDB0000211	acetone	HMDB0001659	GCST90200401	met-d-Acetone	19:18383755-18883755	0.0016140849670254	0.0474640339949455	0.972871979294839	1.0
MR-IVW	citrulline	HMDB0000904	paraxanthine	HMDB0001860	GCST90200403	GCST90199654	2:211084708-211584708	-0.0739060513670912	0.158486143666084	0.64098288472734	1.0
MR-IVW	citrulline	HMDB0000904	paraxanthine	HMDB0001860	GCST90200403	GCST90199654	9:133044244-133573675	0.14896718330825	0.113211616414356	0.18823127941658	2.0
MR-IVW	citrulline	HMDB0000904	retinol (vitamin a)	HMDB0000305	GCST90200403	GCST90200405	2:211084708-211584708	-0.138739596021469	0.154520508721179	0.369253939360341	1.0
MR-IVW	citrulline	HMDB0000904	retinol (vitamin a)	HMDB0000305	GCST90200403	GCST90200405	9:133044244-133573675	-0.123881088002988	0.198338288972863	0.532236953747642	2.0
MR-IVW	ornithine	HMDB0000214	inosine 5'-monophosphate (imp)	HMDB0000175	GCST90200404	GCST90200395	6:131644358-132144358	-0.30529371562953	0.169806146470376	0.0721935609691518	1.0
MR-IVW	ornithine	HMDB0000214	inosine 5'-monophosphate (imp)	HMDB0000175	GCST90200404	GCST90200395	6:161178041-161678041	-0.0901445197506457	0.245023986294977	0.712947206209924	1.0
MR-IVW	ornithine	HMDB0000214	leucine	HMDB0000687	GCST90200404	GCST90200389	6:131644358-132144358	0.0300001998180819	0.127360799642483	0.813779661224655	1.0
MR-IVW	ornithine	HMDB0000214	leucine	HMDB0000687	GCST90200404	GCST90200389	6:161178041-161678041	0.436525974825329	0.183653367547411	0.0174587469535013	1.0
MR-IVW	1-methylnicotinamide	HMDB0000699	glutamine	HMDB0000641	GCST90200406	M00053	6:160317928-160817928	0.146328944196865	0.177685146524765	0.410206998692261	1.0
MR-IVW	1-methylnicotinamide	HMDB0000699	histidine	HMDB0000177	GCST90200406	M00059	6:160317928-160817928	0.218929526620888	0.177880240379472	0.218409186619244	1.0
MR-IVW	1-methylnicotinamide	HMDB0000699	creatinine	HMDB0000562	GCST90200406	M00513	6:160317928-160817928	-0.118547113950209	0.177820670925314	0.504985075093848	1.0
MR-IVW	1-methylnicotinamide	HMDB0000699	paraxanthine	HMDB0001860	GCST90200406	M18254	6:160317928-160817928	-0.172886687393887	0.181424301586179	0.340619875641403	1.0
MR-IVW	retinol (vitamin a)	HMDB0000305	tryptophan	HMDB0000929	GCST90200405	GCST90200441	18:28939457-29439457	-0.0890762465152587	0.162534788396845	0.583661560266457	1.0
MR-IVW	retinol (vitamin a)	HMDB0000305	tryptophan	HMDB0000929	GCST90200405	GCST90200441	20:38915692-39415692	-0.190706477171729	0.167521492254292	0.254953468179152	1.0
MR-IVW	1-methylnicotinamide	HMDB0000699	cysteine	HMDB0000574	GCST90200406	M31453	6:160317928-160817928	0.192346779541761	0.179081484400951	0.282789483323743	1.0
MR-IVW	1-methylnicotinamide	HMDB0000699	glutamate	HMDB0000148	GCST90200406	M32322	6:160317928-160817928	-0.23575880862106	0.177853136328168	0.184978392077356	1.0
MR-IVW	1-methylnicotinamide	HMDB0000699	creatine	HMDB0000064	GCST90200406	M27718	6:160317928-160817928	-0.436299389580285	0.17760860106808	0.01402893138838	1.0
MR-IVW	1-methylnicotinamide	HMDB0000699	arginine	HMDB0000517	GCST90200406	M01638	6:160317928-160817928	0.410150227147337	0.180948629623825	0.0234105961611162	1.0
MR-IVW	retinol (vitamin a)	HMDB0000305	n-acetyl-aspartyl-glutamate (naag)	HMDB0001067	GCST90200405	GCST90200684	18:28939457-29439457	0.165402444407297	0.168024426595165	0.324921221477084	1.0
MR-IVW	retinol (vitamin a)	HMDB0000305	n-acetyl-aspartyl-glutamate (naag)	HMDB0001067	GCST90200405	GCST90200684	20:38915692-39415692	-0.0203838810896201	0.173200759841652	0.906313822783275	1.0
MR-IVW	1-methylnicotinamide	HMDB0000699	cysteinylglycine	HMDB0000078	GCST90200406	GCST90200364	6:160317928-160817928	0.0059077356661435	0.168339635373669	0.972004669710314	1.0
MR-IVW	retinol (vitamin a)	HMDB0000305	acetate	HMDB0000042	GCST90200405	met-d-Acetate	18:28939457-29439457	-0.0133923284669989	0.0434860650337653	0.75810647217276	1.0
MR-IVW	retinol (vitamin a)	HMDB0000305	acetate	HMDB0000042	GCST90200405	met-d-Acetate	20:38915692-39415692	0.0691471290144858	0.0448225180921757	0.12290666692806	1.0
MR-IVW	1-methylnicotinamide	HMDB0000699	inosine 5'-monophosphate (imp)	HMDB0000175	GCST90200406	GCST90200395	6:160317928-160817928	-0.0026415874464501	0.224001832501699	0.990591001130636	1.0
MR-IVW	1-methylnicotinamide	HMDB0000699	orotate	HMDB0000226	GCST90200406	GCST90200392	6:160317928-160817928	-0.0881770939771412	0.169225054654632	0.602322146712988	1.0
MR-IVW	1-methylnicotinamide	HMDB0000699	guanidinoacetate	HMDB0000128	GCST90200406	GCST90200384	6:160317928-160817928	-0.0889845182712515	0.168091395699877	0.596540651280749	1.0
MR-IVW	1-methylnicotinamide	HMDB0000699	n-palmitoyl-sphinganine (d18:0/16:0)	HMDB11760	GCST90200406	GCST90200064	6:160317928-160817928	0.224058805323409	0.168383003601429	0.183304277340512	1.0
MR-IVW	1-methylnicotinamide	HMDB0000699	leucine	HMDB0000687	GCST90200406	bioa_011	6:160317928-160817928	-0.047657916065481	0.0526025563636655	0.364935852440278	1.0
MR-IVW	1-methylnicotinamide	HMDB0000699	leucine	HMDB0000687	GCST90200406	GCST90200389	6:160317928-160817928	0.264927597590745	0.167926280480532	0.11464781674223	1.0
MR-IVW	1-methylnicotinamide	HMDB0000699	serine	HMDB0000187	GCST90200406	bioa_018	6:160317928-160817928	-0.0155221246251825	0.086715780028958	0.857937701693493	1.0
MR-IVW	1-methylnicotinamide	HMDB0000699	sulfate*	HMDB01448	GCST90200406	GCST90199896	6:160317928-160817928	-0.0062558765143659	0.168175919109944	0.970326807685087	1.0
MR-IVW	1-methylnicotinamide	HMDB0000699	valine	HMDB0000883	GCST90200406	bioa_022	6:160317928-160817928	-0.102057352653959	0.0528247166945951	0.0533595058782575	1.0
MR-IVW	uridine	HMDB0000296	glucose	HMDB0000122	GCST90200407	M20489	1:20666238-21166238	-0.0140937525482919	0.119796896660486	0.906347316282197	1.0
MR-IVW	uridine	HMDB0000296	glucose	HMDB0000122	GCST90200407	M20489	7:47877194-48377194	-0.216190227354252	0.1729521818834	0.211299547333707	1.0
MR-IVW	uridine	HMDB0000296	glucose	HMDB0000122	GCST90200407	M20489	22:50686035-51186035	-0.408590775572347	0.179381316104933	0.0227398209763688	1.0
MR-IVW	uridine	HMDB0000296	phosphate	HMDB0001429	GCST90200407	GCST90200393	1:20666238-21166238	-0.235634589992198	0.112576442939273	0.0363395649470739	1.0
MR-IVW	uridine	HMDB0000296	phosphate	HMDB0001429	GCST90200407	GCST90200393	7:47877194-48377194	0.117721930498761	0.162350828625589	0.46838560366663	1.0
MR-IVW	uridine	HMDB0000296	phosphate	HMDB0001429	GCST90200407	GCST90200393	22:50686035-51186035	0.327954694620843	0.162516702267821	0.0435938315056505	1.0
MR-IVW	uridine	HMDB0000296	eicosapentaenoate (epa; 20:5n3)	HMDB0001999	GCST90200407	GCST90200349	1:20666238-21166238	0.0242417387543218	0.112537815988462	0.829447897110233	1.0
MR-IVW	uridine	HMDB0000296	eicosapentaenoate (epa; 20:5n3)	HMDB0001999	GCST90200407	GCST90200349	7:47877194-48377194	0.158447000378936	0.162248290238815	0.328781504632234	1.0
MR-IVW	uridine	HMDB0000296	eicosapentaenoate (epa; 20:5n3)	HMDB0001999	GCST90200407	GCST90200349	22:50686035-51186035	0.276847205397156	0.162429784768024	0.0883042228319324	1.0
MR-IVW	uridine	HMDB0000296	n-stearoyl-sphingosine (d18:1/18:0)*	HMDB0004950	GCST90200407	GCST90200341	1:20666238-21166238	0.0946322053125556	0.112553762268576	0.400474911859499	1.0
MR-IVW	uridine	HMDB0000296	n-stearoyl-sphingosine (d18:1/18:0)*	HMDB0004950	GCST90200407	GCST90200341	7:47877194-48377194	-0.24758992270595	0.162264261036038	0.127048760385373	1.0
MR-IVW	uridine	HMDB0000296	n-stearoyl-sphingosine (d18:1/18:0)*	HMDB0004950	GCST90200407	GCST90200341	22:50686035-51186035	-0.132730105176951	0.162481308582775	0.413988658416705	1.0
MR-IVW	uridine	HMDB0000296	glycerol	HMDB0000131	GCST90200407	GCST90200325	1:20666238-21166238	-0.0243687660937721	0.112347485231121	0.828282139461967	1.0
MR-IVW	uridine	HMDB0000296	glycerol	HMDB0000131	GCST90200407	GCST90200325	7:47877194-48377194	-0.277260016374551	0.161954601584834	0.0869037936399948	1.0
MR-IVW	uridine	HMDB0000296	glycerol	HMDB0000131	GCST90200407	GCST90200325	22:50686035-51186035	0.0365222833464001	0.162183104730409	0.821830173511118	1.0
MR-IVW	uridine	HMDB0000296	citrate	HMDB0000094	GCST90200407	M01564	1:20666238-21166238	0.0597386680524643	0.119477336104929	0.617075077451974	1.0
MR-IVW	uridine	HMDB0000296	citrate	HMDB0000094	GCST90200407	M01564	7:47877194-48377194	-0.124587580400169	0.172505880554081	0.470157862857673	1.0
MR-IVW	uridine	HMDB0000296	citrate	HMDB0000094	GCST90200407	M01564	22:50686035-51186035	-0.165702418010724	0.178958611451581	0.354484476873311	1.0
MR-IVW	uridine	HMDB0000296	xanthine	HMDB0000292	GCST90200407	M03147	1:20666238-21166238	-0.0409757980298147	0.127024973892426	0.747012853671548	1.0
MR-IVW	uridine	HMDB0000296	xanthine	HMDB0000292	GCST90200407	M03147	7:47877194-48377194	0.170748084831291	0.18339609111509	0.35183572722835	1.0
MR-IVW	uridine	HMDB0000296	xanthine	HMDB0000292	GCST90200407	M03147	22:50686035-51186035	0.0706721446007938	0.190271158540601	0.710318348253688	1.0
MR-IVW	uridine	HMDB0000296	3-methyl-2-oxobutyrate	HMDB0000019	GCST90200407	GCST90199677	1:20666238-21166238	-0.0085664746585364	0.112558542409534	0.939334100650079	1.0
MR-IVW	uridine	HMDB0000296	3-methyl-2-oxobutyrate	HMDB0000019	GCST90200407	GCST90199677	7:47877194-48377194	-0.296403841098782	0.162254347387405	0.0677320713871199	1.0
MR-IVW	uridine	HMDB0000296	3-methyl-2-oxobutyrate	HMDB0000019	GCST90200407	GCST90199677	22:50686035-51186035	-0.123510129777727	0.162482189384266	0.447167527004149	1.0
MR-IVW	uridine	HMDB0000296	alpha-tocopherol	HMDB0001893	GCST90200407	GCST90200302	1:20666238-21166238	0.275217371995302	0.112942795366661	0.0148184644090361	1.0
MR-IVW	uridine	HMDB0000296	alpha-tocopherol	HMDB0001893	GCST90200407	GCST90200302	7:47877194-48377194	0.0998850154534298	0.162896372198567	0.539756442962591	1.0
MR-IVW	uridine	HMDB0000296	alpha-tocopherol	HMDB0001893	GCST90200407	GCST90200302	22:50686035-51186035	-0.106664199886439	0.16309734325823	0.513117583168054	1.0
MR-IVW	uridine	HMDB0000296	glycerophosphoethanolamine	HMDB0000114	GCST90200407	GCST90199808	1:20666238-21166238	0.258451158189048	0.112679729517886	0.0218089291362103	1.0
MR-IVW	uridine	HMDB0000296	glycerophosphoethanolamine	HMDB0000114	GCST90200407	GCST90199808	7:47877194-48377194	0.265832701810983	0.16248731000424	0.101835127475062	1.0
MR-IVW	uridine	HMDB0000296	glycerophosphoethanolamine	HMDB0000114	GCST90200407	GCST90199808	22:50686035-51186035	-0.167862629392099	0.162704219363016	0.302210700886068	1.0
MR-IVW	uridine	HMDB0000296	dehydroepiandrosterone sulfate (dhea-s)	HMDB0001032	GCST90200407	GCST90199673	1:20666238-21166238	0.0521545365330384	0.112734814691262	0.64362941542214	1.0
MR-IVW	uridine	HMDB0000296	dehydroepiandrosterone sulfate (dhea-s)	HMDB0001032	GCST90200407	GCST90199673	7:47877194-48377194	-0.119867645575731	0.16253797924151	0.460833730348102	1.0
MR-IVW	uridine	HMDB0000296	dehydroepiandrosterone sulfate (dhea-s)	HMDB0001032	GCST90200407	GCST90199673	22:50686035-51186035	-0.139257400417442	0.162737158895039	0.392152814892828	1.0
MR-IVW	uridine	HMDB0000296	choline phosphate	HMDB0001565	GCST90200407	GCST90200363	1:20666238-21166238	-0.0972302217992096	0.112614907285585	0.387924847377351	1.0
MR-IVW	uridine	HMDB0000296	choline phosphate	HMDB0001565	GCST90200407	GCST90200363	7:47877194-48377194	0.145746166783049	0.162367760613099	0.36938285995482	1.0
MR-IVW	uridine	HMDB0000296	choline phosphate	HMDB0001565	GCST90200407	GCST90200363	22:50686035-51186035	0.0101186713202672	0.162576497687864	0.9503721491593	1.0
MR-IVW	uridine	HMDB0000296	isoleucine	HMDB0000172	GCST90200407	GCST90200399	1:20666238-21166238	-0.0349520662474148	0.112551106669615	0.756147336207092	1.0
MR-IVW	uridine	HMDB0000296	isoleucine	HMDB0000172	GCST90200407	GCST90200399	7:47877194-48377194	0.104089262470506	0.162273270363559	0.521234066084998	1.0
MR-IVW	uridine	HMDB0000296	isoleucine	HMDB0000172	GCST90200407	GCST90200399	22:50686035-51186035	-0.226577709971152	0.162458895530772	0.163113217382832	1.0
MR-IVW	uridine	HMDB0000296	5-acetylamino-6-formylamino-3-methyluracil	HMDB0011105	GCST90200407	GCST90200680	1:20666238-21166238	-0.207318669094157	0.117285238226889	0.0771202641045674	1.0
MR-IVW	uridine	HMDB0000296	5-acetylamino-6-formylamino-3-methyluracil	HMDB0011105	GCST90200407	GCST90200680	7:47877194-48377194	0.117544390264293	0.169131432140528	0.487062545802432	1.0
MR-IVW	uridine	HMDB0000296	5-acetylamino-6-formylamino-3-methyluracil	HMDB0011105	GCST90200407	GCST90200680	22:50686035-51186035	0.249933410924067	0.169321739108791	0.139920866453858	1.0
MR-IVW	glutamate	HMDB0000148	citrate	HMDB0000094	GCST90200412	GCST90200304	5:36388589-36888589	-0.0611116981212938	0.155276930605201	0.693901593720138	1.0
MR-IVW	uridine	HMDB0000296	isoleucine	HMDB0000172	GCST90200407	bioa_010	1:20666238-21166238	0.015696485130317	0.0348810780673707	0.652710440575836	1.0
MR-IVW	uridine	HMDB0000296	isoleucine	HMDB0000172	GCST90200407	bioa_010	7:47877194-48377194	-0.0291604694470155	0.0503635050898377	0.562589173174521	1.0
MR-IVW	uridine	HMDB0000296	isoleucine	HMDB0000172	GCST90200407	bioa_010	22:50686035-51186035	-0.0419241428389734	0.0529345237865839	0.428360676233086	1.0
MR-IVW	glutamate	HMDB0000148	adenosine 5'-diphosphate (adp)	HMDB0001341	GCST90200412	GCST90200355	5:36388589-36888589	0.185864865043651	0.20789988932564	0.371315807332843	1.0
MR-IVW	uridine	HMDB0000296	bilirubin (z,z)	HMDB0000054	GCST90200407	GCST90200704	1:20666238-21166238	0.11430119560321	0.112503854831944	0.309640903566048	1.0
MR-IVW	uridine	HMDB0000296	bilirubin (z,z)	HMDB0000054	GCST90200407	GCST90200704	7:47877194-48377194	-0.0372439512709461	0.162217854766666	0.818408682300032	1.0
MR-IVW	uridine	HMDB0000296	bilirubin (z,z)	HMDB0000054	GCST90200407	GCST90200704	22:50686035-51186035	-0.0066640478144176	0.162419002969377	0.96727199848342	1.0
MR-IVW	uridine	HMDB0000296	sarcosine	HMDB0000271	GCST90200407	bioa_031	1:20666238-21166238	-0.0790410166451396	0.0675564244830252	0.242000968842036	1.0
MR-IVW	uridine	HMDB0000296	sarcosine	HMDB0000271	GCST90200407	bioa_031	7:47877194-48377194	0.0342074458601858	0.0980156041839139	0.727089309566929	1.0
MR-IVW	uridine	HMDB0000296	sarcosine	HMDB0000271	GCST90200407	bioa_031	22:50686035-51186035	-0.125256061750402	0.101421912348504	0.216830504139609	1.0
MR-IVW	serine	HMDB0000187	1,7-dimethylurate	HMDB0011103	GCST90200415	M34400	1:119778579-120514573	-0.0013961343414116	0.10559596601268	0.989451097194643	2.0
MR-IVW	serine	HMDB0000187	1,7-dimethylurate	HMDB0011103	GCST90200415	M34400	2:211290507-212040821	-0.0556373425181959	0.145140893525728	0.701472626966438	1.0
MR-IVW	serine	HMDB0000187	1,7-dimethylurate	HMDB0011103	GCST90200415	M34400	7:55905219-56847625	-0.11809006066186	0.133229812028766	0.375421607696006	1.0
MR-IVW	trans-urocanate	HMDB0000301	urate	HMDB0000289	GCST90200416	M01604	8:17963874-18463874	-0.0420152302841988	0.193270059307317	0.827903407296465	1.0
MR-IVW	trans-urocanate	HMDB0000301	urate	HMDB0000289	GCST90200416	M01604	12:96124750-96624750	0.0231959233641707	0.0742269547653463	0.754660563059686	1.0
MR-IVW	trans-urocanate	HMDB0000301	phenylalanine	HMDB0000159	GCST90200416	M00064	8:17963874-18463874	-0.0101838895906691	0.193493902222717	0.958025455470675	1.0
MR-IVW	trans-urocanate	HMDB0000301	phenylalanine	HMDB0000159	GCST90200416	M00064	12:96124750-96624750	-0.0371559642040515	0.074311928408103	0.617075077451974	1.0
MR-IVW	serine	HMDB0000187	alanine	HMDB0000161	GCST90200415	GCST90200431	1:119778579-120514573	-0.0778499091030991	0.0761449172779466	0.306595685973018	3.0
MR-IVW	serine	HMDB0000187	alanine	HMDB0000161	GCST90200415	GCST90200431	2:211290507-212040821	-0.112797362584672	0.0799944453794395	0.158520509380171	1.0
MR-IVW	serine	HMDB0000187	alanine	HMDB0000161	GCST90200415	GCST90200431	7:55905219-56847625	-0.103043900219144	0.102971885845547	0.316972177128992	1.0
MR-IVW	trans-urocanate	HMDB0000301	citrulline	HMDB0000904	GCST90200416	M02132	8:17963874-18463874	0.17835615480214	0.193865385654501	0.357572759228746	1.0
MR-IVW	trans-urocanate	HMDB0000301	citrulline	HMDB0000904	GCST90200416	M02132	12:96124750-96624750	0.0394193257005756	0.0744587263233094	0.596519838726618	1.0
MR-IVW	trans-urocanate	HMDB0000301	uridine	HMDB0000296	GCST90200416	M00606	8:17963874-18463874	-0.376141534894974	0.193444217945987	0.0518418787156863	1.0
MR-IVW	trans-urocanate	HMDB0000301	uridine	HMDB0000296	GCST90200416	M00606	12:96124750-96624750	-0.017485391010073	0.0743129117928128	0.813980460416924	1.0
MR-IVW	trans-urocanate	HMDB0000301	tyrosine	HMDB0000158	GCST90200416	M01299	8:17963874-18463874	-0.243877949831779	0.193420442970031	0.207355845086837	1.0
MR-IVW	trans-urocanate	HMDB0000301	tyrosine	HMDB0000158	GCST90200416	M01299	12:96124750-96624750	-0.0046433106100506	0.0742929697608202	0.950164661941512	1.0
MR-IVW	glutamine	HMDB0000641	biliverdin	HMDB0001008	GCST90200419	M02137	12:56335248-57115338	-0.0697660311351078	0.0779737995039439	0.37092777927468	1.0
MR-IVW	glutamine	HMDB0000641	paraxanthine	HMDB0001860	GCST90200419	M18254	12:56335248-57115338	-0.0483771676354905	0.0733216446975399	0.509386153315643	1.0
MR-IVW	trans-urocanate	HMDB0000301	valine	HMDB0000883	GCST90200416	M01649	8:17963874-18463874	-0.0773704363957744	0.193426090989439	0.689156516779355	1.0
MR-IVW	trans-urocanate	HMDB0000301	valine	HMDB0000883	GCST90200416	M01649	12:96124750-96624750	-0.0866612511310316	0.0742810723980274	0.243345009148765	1.0
MR-IVW	glutamine	HMDB0000641	urea	HMDB0000294	GCST90200419	M01670	12:56335248-57115338	0.0022477675857237	0.0719285627431723	0.975070165131249	1.0
MR-IVW	glutamine	HMDB0000641	glycine	HMDB0000123	GCST90200419	M32338	12:56335248-57115338	0.031950435025737	0.0718884788079083	0.65672128656377	1.0
MR-IVW	trans-urocanate	HMDB0000301	serotonin (5ht)	HMDB0000259	GCST90200416	M02342	8:17963874-18463874	0.0083864660236002	0.218048116613614	0.969319696640592	1.0
MR-IVW	trans-urocanate	HMDB0000301	serotonin (5ht)	HMDB0000259	GCST90200416	M02342	12:96124750-96624750	-0.0355269799311054	0.0837421669804633	0.6713890240112	1.0
MR-IVW	glutamine	HMDB0000641	dehydroepiandrosterone sulfate (dhea-s)	HMDB0001032	GCST90200419	M32425	12:56335248-57115338	-0.0899133861654528	0.0719307089323621	0.21129954733371	1.0
MR-IVW	glutamine	HMDB0000641	adenosine 5'-diphosphate (adp)	HMDB0001341	GCST90200419	GCST90200355	12:56335248-57115338	0.0321398501843006	0.0902027991143605	0.721610987740829	1.0
MR-IVW	glutamine	HMDB0000641	alanine	HMDB0000161	GCST90200419	GCST90200431	12:56335248-57115338	-0.186094419936948	0.0673151741321916	0.0057005899228836	1.0
MR-IVW	glutamine	HMDB0000641	threonine	HMDB0000167	GCST90200419	GCST90200432	12:56335248-57115338	-0.209357642309598	0.0673884902127509	0.0018917100525451	1.0
MR-IVW	glutamine	HMDB0000641	pyruvate	HMDB0000243	GCST90200419	met-d-Pyruvate	12:56335248-57115338	0.0738080299643336	0.0180730305655991	4.42905215697833e-05	1.0
MR-IVW	trans-urocanate	HMDB0000301	aspartate	HMDB0000191	GCST90200416	GCST90200370	8:17963874-18463874	0.102356084944531	0.177882687754677	0.565011733133641	1.0
MR-IVW	trans-urocanate	HMDB0000301	aspartate	HMDB0000191	GCST90200416	GCST90200370	12:96124750-96624750	-0.0068054269564983	0.0530930337744465	0.898007095258528	1.0
MR-IVW	trans-urocanate	HMDB0000301	aspartate	HMDB0000191	GCST90200416	GCST90200370	19:51269710-51769710	0.0813984450557762	0.177037119565889	0.64567284988741	1.0
MR-IVW	glutamine	HMDB0000641	cysteine	HMDB0000574	GCST90200419	GCST90200439	12:56335248-57115338	-0.0653430707328194	0.0675429701311524	0.333329302844074	1.0
MR-IVW	trans-urocanate	HMDB0000301	leucine	HMDB0000687	GCST90200416	met-d-Leu	8:17963874-18463874	-0.0099436044003781	0.0476386702022532	0.834659268928859	1.0
MR-IVW	trans-urocanate	HMDB0000301	leucine	HMDB0000687	GCST90200416	met-d-Leu	12:96124750-96624750	0.0023757680863607	0.0142185477020255	0.867299735008026	1.0
MR-IVW	trans-urocanate	HMDB0000301	leucine	HMDB0000687	GCST90200416	met-d-Leu	19:51269710-51769710	0.0732422828705449	0.0474113925575987	0.122388708918278	1.0
MR-IVW	spermidine	HMDB0001257	glycerol 3-phosphate	HMDB0000126	GCST90200423	GCST90199638	1:247789451-248289451	0.0267104583520086	0.145584242273939	0.854428622951493	1.0
MR-IVW	spermidine	HMDB0001257	docosahexaenoate (dha; 22:6n3)	HMDB0002183	GCST90200423	M19323	1:247789451-248289451	0.0037459373976999	0.153583433305726	0.980541330250365	1.0
MR-IVW	dimethylglycine	HMDB0000092	alpha-tocopherol	HMDB0001893	GCST90200424	M01561	5:78080227-78832833	0.0466617729357513	0.0504451599305417	0.354965907446463	1.0
MR-IVW	dimethylglycine	HMDB0000092	alpha-tocopherol	HMDB0001893	GCST90200424	M01561	10:103976834-104737382	0.158225411927883	0.186147543444568	0.395325086245385	1.0
MR-IVW	dimethylglycine	HMDB0000092	alpha-tocopherol	HMDB0001893	GCST90200424	M01561	15:76242337-76742337	0.407386410319874	0.151314952404524	0.0070959445435306	1.0
MR-IVW	spermidine	HMDB0001257	asparagine	HMDB0000168	GCST90200423	bioa_003	1:247789451-248289451	-0.120329421093889	0.0749716019276564	0.108493804671819	1.0
MR-IVW	spermidine	HMDB0001257	pyruvate	HMDB0000243	GCST90200423	met-d-Pyruvate	1:247789451-248289451	-0.0819946226637679	0.0389195406752046	0.0351372939430493	1.0
MR-IVW	spermidine	HMDB0001257	lactate	HMDB0000190	GCST90200423	met-d-Lactate	1:247789451-248289451	-0.151271455333648	0.0389085773485309	0.0001011281393235	1.0
MR-IVW	spermidine	HMDB0001257	glucose	HMDB0000122	GCST90200423	met-d-Glucose	1:247789451-248289451	0.0444432980363378	0.0388999067939541	0.253244595815738	1.0
MR-IVW	dimethylglycine	HMDB0000092	asparagine	HMDB0000168	GCST90200424	M34283	5:78080227-78832833	-0.0445026421992689	0.0503073346600431	0.376364106216779	1.0
MR-IVW	dimethylglycine	HMDB0000092	asparagine	HMDB0000168	GCST90200424	M34283	10:103976834-104737382	0.342653457781578	0.185603956298354	0.0648698702799579	1.0
MR-IVW	dimethylglycine	HMDB0000092	asparagine	HMDB0000168	GCST90200424	M34283	15:76242337-76742337	-0.0799268746243749	0.150972985401598	0.59651983872662	1.0
MR-IVW	dimethylglycine	HMDB0000092	n-acetylaspartate (naa)	HMDB0000812	GCST90200424	GCST90199665	5:78080227-78832833	-0.0661317961796976	0.0583725672795271	0.257245351838517	3.0
MR-IVW	dimethylglycine	HMDB0000092	n-acetylaspartate (naa)	HMDB0000812	GCST90200424	GCST90199665	10:103976834-104737382	-0.121599699612355	0.166282483105082	0.464605773921279	1.0
MR-IVW	dimethylglycine	HMDB0000092	n-acetylaspartate (naa)	HMDB0000812	GCST90200424	GCST90199665	15:76242337-76742337	0.214571581851492	0.138161149012374	0.120410482076783	1.0
MR-IVW	dimethylglycine	HMDB0000092	theobromine	HMDB0002825	GCST90200424	GCST90199644	5:78080227-78832833	0.0011116482794449	0.0433166181913248	0.979525879776496	3.0
MR-IVW	dimethylglycine	HMDB0000092	theobromine	HMDB0002825	GCST90200424	GCST90199644	10:103976834-104737382	0.0231118937947535	0.166400102735738	0.889534302086133	1.0
MR-IVW	dimethylglycine	HMDB0000092	theobromine	HMDB0002825	GCST90200424	GCST90199644	15:76242337-76742337	-0.233152865539593	0.138250806428103	0.0917094459811608	1.0
MR-IVW	spermidine	HMDB0001257	glycine	HMDB0000123	GCST90200423	met-d-Gly	1:247789451-248289451	-0.0342410811898683	0.0388822295448735	0.378515004963182	1.0
MR-IVW	dimethylglycine	HMDB0000092	trans-urocanate	HMDB0000301	GCST90200424	GCST90200416	5:78080227-78832833	0.0797792706518802	0.0431498985641569	0.0644741843016499	3.0
MR-IVW	dimethylglycine	HMDB0000092	trans-urocanate	HMDB0000301	GCST90200424	GCST90200416	10:103976834-104737382	-0.192505072764678	0.165766430853777	0.245518652570149	1.0
MR-IVW	dimethylglycine	HMDB0000092	trans-urocanate	HMDB0000301	GCST90200424	GCST90200416	15:76242337-76742337	-0.0471425909355455	0.13775858019505	0.732191619026557	1.0
MR-IVW	dimethylglycine	HMDB0000092	paraxanthine	HMDB0001860	GCST90200424	GCST90199654	5:78080227-78832833	0.0746088678936777	0.0785326890125111	0.342094050253917	3.0
MR-IVW	dimethylglycine	HMDB0000092	paraxanthine	HMDB0001860	GCST90200424	GCST90199654	10:103976834-104737382	0.0657529046635661	0.169521218211315	0.698109141509921	1.0
MR-IVW	dimethylglycine	HMDB0000092	paraxanthine	HMDB0001860	GCST90200424	GCST90199654	15:76242337-76742337	-0.207650019754747	0.140850208855092	0.140411235906172	1.0
MR-IVW	dimethylglycine	HMDB0000092	mannose	HMDB0000169	GCST90200424	GCST90200435	5:78080227-78832833	0.0465916377261633	0.0658499131074249	0.479229169903205	3.0
MR-IVW	dimethylglycine	HMDB0000092	mannose	HMDB0000169	GCST90200424	GCST90200435	10:103976834-104737382	-0.0609083395583935	0.165637328392313	0.713081210408716	1.0
MR-IVW	dimethylglycine	HMDB0000092	mannose	HMDB0000169	GCST90200424	GCST90200435	15:76242337-76742337	-0.0745233822702756	0.13763962952415	0.588205438066984	1.0
MR-IVW	dimethylglycine	HMDB0000092	citrulline	HMDB0000904	GCST90200424	M02132	5:78080227-78832833	-0.0060334870808605	0.0502790590071734	0.904483147958836	1.0
MR-IVW	dimethylglycine	HMDB0000092	citrulline	HMDB0000904	GCST90200424	M02132	10:103976834-104737382	-0.0296852441489317	0.185532775930831	0.87288107421714	1.0
MR-IVW	dimethylglycine	HMDB0000092	citrulline	HMDB0000904	GCST90200424	M02132	15:76242337-76742337	-0.105157461073761	0.150878096323221	0.485821758188086	1.0
MR-IVW	dimethylglycine	HMDB0000092	1,7-dimethylurate	HMDB0011103	GCST90200424	GCST90199756	5:78080227-78832833	0.118394091133519	0.0687461422958764	0.0850346517884995	3.0
MR-IVW	dimethylglycine	HMDB0000092	1,7-dimethylurate	HMDB0011103	GCST90200424	GCST90199756	10:103976834-104737382	-0.0173683162229018	0.168345847307081	0.917827695043963	1.0
MR-IVW	dimethylglycine	HMDB0000092	1,7-dimethylurate	HMDB0011103	GCST90200424	GCST90199756	15:76242337-76742337	-0.137769350765728	0.139883232436557	0.324678969917928	1.0
MR-IVW	dimethylglycine	HMDB0000092	alpha-ketoglutarate	HMDB0000208	GCST90200424	M33453	5:78080227-78832833	-0.0085905414639159	0.0569123371984451	0.880020367405854	1.0
MR-IVW	dimethylglycine	HMDB0000092	alpha-ketoglutarate	HMDB0000208	GCST90200424	M33453	10:103976834-104737382	-0.166414317989775	0.20999902032043	0.428096685369845	1.0
MR-IVW	dimethylglycine	HMDB0000092	alpha-ketoglutarate	HMDB0000208	GCST90200424	M33453	15:76242337-76742337	0.130596799771231	0.170780430470073	0.444446702634926	1.0
MR-IVW	dimethylglycine	HMDB0000092	5,6-dihydrothymine	HMDB0000079	GCST90200424	GCST90200339	5:78080227-78832833	0.0387043452432921	0.0435007403436981	0.373605553319113	3.0
MR-IVW	dimethylglycine	HMDB0000092	5,6-dihydrothymine	HMDB0000079	GCST90200424	GCST90200339	10:103976834-104737382	-0.217775727674406	0.165550714313159	0.188354570935524	1.0
MR-IVW	dimethylglycine	HMDB0000092	5,6-dihydrothymine	HMDB0000079	GCST90200424	GCST90200339	15:76242337-76742337	-0.0417997858703	0.137582687354724	0.761268274996155	1.0
MR-IVW	dimethylglycine	HMDB0000092	n-palmitoyl-sphingosine (d18:1/16:0)	HMDB0004949	GCST90200424	GCST90200336	5:78080227-78832833	-0.023335612883071	0.0429765743289233	0.587140487953118	3.0
MR-IVW	dimethylglycine	HMDB0000092	n-palmitoyl-sphingosine (d18:1/16:0)	HMDB0004949	GCST90200424	GCST90200336	10:103976834-104737382	0.0876921437713565	0.165093947099536	0.595304371636886	1.0
MR-IVW	dimethylglycine	HMDB0000092	n-palmitoyl-sphingosine (d18:1/16:0)	HMDB0004949	GCST90200424	GCST90200336	15:76242337-76742337	-0.0758688583846814	0.137189218589789	0.580247335737614	1.0
MR-IVW	dimethylglycine	HMDB0000092	sphingosine	HMDB0000252	GCST90200424	GCST90200385	5:78080227-78832833	0.0048265069837432	0.0437351703934521	0.912125804386167	3.0
MR-IVW	dimethylglycine	HMDB0000092	sphingosine	HMDB0000252	GCST90200424	GCST90200385	10:103976834-104737382	0.0076411253202228	0.168008148158768	0.963724171733133	1.0
MR-IVW	dimethylglycine	HMDB0000092	sphingosine	HMDB0000252	GCST90200424	GCST90200385	15:76242337-76742337	0.0618539854317674	0.139609353270663	0.657729251109435	1.0
MR-IVW	dimethylglycine	HMDB0000092	n6,n6,n6-trimethyllysine	HMDB0001325	GCST90200424	GCST90200344	5:78080227-78832833	-0.0275929044070006	0.0459250134092998	0.547956431721204	3.0
MR-IVW	dimethylglycine	HMDB0000092	n6,n6,n6-trimethyllysine	HMDB0001325	GCST90200424	GCST90200344	10:103976834-104737382	-0.0555917370884251	0.165961225273127	0.737649055514764	1.0
MR-IVW	dimethylglycine	HMDB0000092	n6,n6,n6-trimethyllysine	HMDB0001325	GCST90200424	GCST90200344	15:76242337-76742337	-0.0524272358151997	0.137909831806292	0.703829695028489	1.0
MR-IVW	dimethylglycine	HMDB0000092	taurine	HMDB0000251	GCST90200424	GCST90200420	5:78080227-78832833	0.0548075448848937	0.0561632772882388	0.329133413223586	3.0
MR-IVW	dimethylglycine	HMDB0000092	taurine	HMDB0000251	GCST90200424	GCST90200420	10:103976834-104737382	0.333200600312059	0.165527343008019	0.0441184054252997	1.0
MR-IVW	dimethylglycine	HMDB0000092	taurine	HMDB0000251	GCST90200424	GCST90200420	15:76242337-76742337	0.320513351784973	0.137538029288303	0.0197870437735889	1.0
MR-IVW	dimethylglycine	HMDB0000092	3-methyl-2-oxovalerate	HMDB0000491	GCST90200424	GCST90199631	5:78080227-78832833	-0.0243296447351835	0.0630026744130999	0.699371922705373	3.0
MR-IVW	dimethylglycine	HMDB0000092	3-methyl-2-oxovalerate	HMDB0000491	GCST90200424	GCST90199631	10:103976834-104737382	0.0927859407495819	0.165183560483689	0.574310802390566	1.0
MR-IVW	dimethylglycine	HMDB0000092	3-methyl-2-oxovalerate	HMDB0000491	GCST90200424	GCST90199631	15:76242337-76742337	-0.0701668580951942	0.137264332618679	0.609224631400155	1.0
MR-IVW	dimethylglycine	HMDB0000092	2-hydroxyphenylacetate	HMDB0000669	GCST90200424	GCST90200369	5:78080227-78832833	0.0031598702284239	0.0728929852987662	0.965422979330827	3.0
MR-IVW	dimethylglycine	HMDB0000092	2-hydroxyphenylacetate	HMDB0000669	GCST90200424	GCST90200369	10:103976834-104737382	0.226738040383625	0.17256827132829	0.188878710586221	1.0
MR-IVW	dimethylglycine	HMDB0000092	2-hydroxyphenylacetate	HMDB0000669	GCST90200424	GCST90200369	15:76242337-76742337	-0.0500175015283454	0.143415623424232	0.72727018280248	1.0
MR-IVW	tyrosine	HMDB0000158	valine	HMDB0000883	GCST90200427	met-d-Val	6:111308006-112158646	-0.0689851401546644	0.030937285599479	0.0257581886849854	1.0
MR-IVW	tyrosine	HMDB0000158	valine	HMDB0000883	GCST90200427	met-d-Val	16:71156147-71656147	-0.0166367522511705	0.047939020138266	0.72856135136986	1.0
MR-IVW	betaine	HMDB0000043	phosphate	HMDB0001429	GCST90200425	GCST90200393	2:211290507-211790507	0.0619286968557796	0.103618168759619	0.550065132264327	1.0
MR-IVW	betaine	HMDB0000043	phosphate	HMDB0001429	GCST90200425	GCST90200393	5:78081434-78907016	-0.0124670564120461	0.064271189668646	0.846194818869765	2.0
MR-IVW	betaine	HMDB0000043	phosphate	HMDB0001429	GCST90200425	GCST90200393	6:160264283-160825366	-0.144700798506878	0.104606620917255	0.166577410866569	2.0
MR-IVW	betaine	HMDB0000043	phosphate	HMDB0001429	GCST90200425	GCST90200393	12:68601-568601	-0.0448481108191101	0.0760512370466528	0.555385655663854	1.0
MR-IVW	betaine	HMDB0000043	phosphate	HMDB0001429	GCST90200425	GCST90200393	17:17178278-17678278	0.17591357161634	0.178414555451577	0.324141859454198	1.0
MR-IVW	betaine	HMDB0000043	phosphate	HMDB0001429	GCST90200425	GCST90200393	21:44165982-44665982	0.188780969825827	0.17851033070096	0.290267369113224	1.0
MR-IVW	tyrosine	HMDB0000158	isoleucine	HMDB0000172	GCST90200427	M01125	6:111308006-112158646	-0.115296055419302	0.122502058883009	0.346614432503053	1.0
MR-IVW	tyrosine	HMDB0000158	asparagine	HMDB0000168	GCST90200427	M34283	6:111308006-112158646	0.127524567902384	0.122801435757852	0.299055232507363	1.0
MR-IVW	tyrosine	HMDB0000158	urate	HMDB0000289	GCST90200427	M01604	6:111308006-112158646	-0.271210583748913	0.122310655416176	0.0265963634153622	1.0
MR-IVW	tyrosine	HMDB0000158	uridine	HMDB0000296	GCST90200427	M00606	6:111308006-112158646	-0.0952682427922508	0.122487740732894	0.436700030722759	1.0
MR-IVW	tyrosine	HMDB0000158	1-methylurate	HMDB0003099	GCST90200427	M34395	6:111308006-112158646	0.169795766004	0.145539228003428	0.24334500914876	1.0
MR-IVW	betaine	HMDB0000043	pantothenate	HMDB0000210	GCST90200425	M01508	2:211290507-211790507	0.214333169202187	0.134950513942118	0.112233142968296	1.0
MR-IVW	betaine	HMDB0000043	pantothenate	HMDB0000210	GCST90200425	M01508	5:78081434-78907016	0.0305894447674702	0.0795325563954233	0.700522394103851	1.0
MR-IVW	betaine	HMDB0000043	pantothenate	HMDB0000210	GCST90200425	M01508	6:160264283-160825366	0.24090414872022	0.147923600091363	0.103403776769015	1.0
MR-IVW	betaine	HMDB0000043	pantothenate	HMDB0000210	GCST90200425	M01508	12:68601-568601	-1.1700965782416e-308	0.115119297975996	1.0	1.0
MR-IVW	tyrosine	HMDB0000158	phenylalanine	HMDB0000159	GCST90200427	bioa_016	6:111308006-112158646	0.0883505825121269	0.0361795997183156	0.0146061466241615	1.0
MR-IVW	tyrosine	HMDB0000158	serine	HMDB0000187	GCST90200427	bioa_018	6:111308006-112158646	0.120296630983986	0.059700561282375	0.0439046490753154	1.0
MR-IVW	tyrosine	HMDB0000158	tryptophan	HMDB0000929	GCST90200427	bioa_020	6:111308006-112158646	0.603146617754861	0.0595876919338923	4.41304374845402e-24	1.0
MR-IVW	tyrosine	HMDB0000158	n-acetylornithine	HMDB0003357	GCST90200427	bioa_023	6:111308006-112158646	0.0450893052520083	0.0599591825159686	0.452051058788008	1.0
MR-IVW	cytidine	HMDB0000089	glycerophosphoethanolamine	HMDB0000114	GCST90200429	GCST90199808	15:85255020-85755020	0.0491169865314635	0.145124065262138	0.735025415693832	1.0
MR-IVW	cytidine	HMDB0000089	histidine	HMDB0000177	GCST90200429	M00059	15:85255020-85755020	-0.0385580900663038	0.159740658846121	0.809261146695187	1.0
MR-IVW	tyrosine	HMDB0000158	histidine	HMDB0000177	GCST90200427	met-d-His	6:111308006-112158646	0.0499808056441624	0.0309581953868453	0.106427423690975	1.0
MR-IVW	tyrosine	HMDB0000158	histidine	HMDB0000177	GCST90200427	met-d-His	16:71156147-71656147	-0.0399173554339904	0.0479708090924901	0.405342557815751	1.0
MR-IVW	cytidine	HMDB0000089	docosapentaenoate (n6 dpa; 22:5n6)	HMDB0001976	GCST90200429	GCST90199796	15:85255020-85755020	0.157218499459919	0.151618474066911	0.299766160077912	1.0
MR-IVW	cytidine	HMDB0000089	gluconate	HMDB0000625	GCST90200429	GCST90200373	15:85255020-85755020	0.100829614196586	0.146235469353271	0.490507563033178	1.0
MR-IVW	cytidine	HMDB0000089	hippurate	HMDB0000714	GCST90200429	GCST90199624	15:85255020-85755020	0.034428613521982	0.144869596276085	0.812150671633538	1.0
MR-IVW	mannose	HMDB0000169	caffeine	HMDB0001847	GCST90200435	M00569	2:27176853-28662558	-0.0178945375031507	0.097893646340766	0.854958323512919	1.0
MR-IVW	betaine	HMDB0000043	eicosapentaenoate (epa; 20:5n3)	HMDB0001999	GCST90200425	GCST90200349	2:211290507-211790507	0.0338689387276864	0.103556975946327	0.743625468836295	1.0
MR-IVW	betaine	HMDB0000043	eicosapentaenoate (epa; 20:5n3)	HMDB0001999	GCST90200425	GCST90200349	5:78081434-78907016	-0.0118337792097707	0.0642323597142664	0.853829953166362	2.0
MR-IVW	betaine	HMDB0000043	eicosapentaenoate (epa; 20:5n3)	HMDB0001999	GCST90200425	GCST90200349	6:160264283-160825366	0.213362969029777	0.104537651795865	0.0412492851520714	2.0
MR-IVW	betaine	HMDB0000043	eicosapentaenoate (epa; 20:5n3)	HMDB0001999	GCST90200425	GCST90200349	12:68601-568601	0.0087186674072238	0.0760067124135288	0.908675639964628	1.0
MR-IVW	betaine	HMDB0000043	eicosapentaenoate (epa; 20:5n3)	HMDB0001999	GCST90200425	GCST90200349	17:17178278-17678278	-0.174897684412031	0.178306605387706	0.326651087816991	1.0
MR-IVW	betaine	HMDB0000043	eicosapentaenoate (epa; 20:5n3)	HMDB0001999	GCST90200425	GCST90200349	21:44165982-44665982	-0.248513514500506	0.178393335273036	0.163600130878577	1.0
MR-IVW	cytidine	HMDB0000089	creatinine	HMDB0000562	GCST90200429	met-d-Creatinine	15:85255020-85755020	-0.0449101598407363	0.0396876536123385	0.257806762609389	1.0
MR-IVW	cytidine	HMDB0000089	glycine	HMDB0000123	GCST90200429	GCST90200707	15:85255020-85755020	-0.0080452330209286	0.144852528946895	0.955707584151898	1.0
MR-IVW	mannose	HMDB0000169	trans-urocanate	HMDB0000301	GCST90200435	GCST90200416	2:27176853-28662558	0.0408065464567967	0.082212909591449	0.619646047052289	2.0
MR-IVW	mannose	HMDB0000169	trans-urocanate	HMDB0000301	GCST90200435	GCST90200416	12:22996345-23496345	0.127977109133365	0.182978954917605	0.484296528938169	1.0
MR-IVW	mannose	HMDB0000169	1-methylnicotinamide	HMDB0000699	GCST90200435	GCST90200406	2:27176853-28662558	0.0401320389728251	0.0822317611591017	0.625524521179358	2.0
MR-IVW	mannose	HMDB0000169	1-methylnicotinamide	HMDB0000699	GCST90200435	GCST90200406	12:22996345-23496345	-0.15797796294115	0.183020750925946	0.388044181603734	1.0
MR-IVW	threonine	HMDB0000167	cholesterol	HMDB0000067	GCST90200432	M00063	2:27589369-28089369	-0.480298980253191	0.170105888839672	0.0047498067692188	1.0
MR-IVW	threonine	HMDB0000167	cholesterol	HMDB0000067	GCST90200432	M00063	14:100594368-101094368	0.0898051080611023	0.190835854629843	0.637934810590958	1.0
MR-IVW	mannose	HMDB0000169	3-methyl-2-oxobutyrate	HMDB0000019	GCST90200435	M21047	2:27176853-28662558	-0.37077648718297	0.0982781050364495	0.0001614727641701	1.0
MR-IVW	threonine	HMDB0000167	mannose	HMDB0000169	GCST90200432	GCST90200435	2:27589369-28089369	1.55867148242722	0.154920458483925	8.206932798817012e-24	1.0
MR-IVW	threonine	HMDB0000167	mannose	HMDB0000169	GCST90200432	GCST90200435	2:211290507-211790507	-0.175697585456993	0.136445192818783	0.197857787841543	1.0
MR-IVW	threonine	HMDB0000167	mannose	HMDB0000169	GCST90200432	GCST90200435	12:46938082-47438082	0.0417305905027027	0.161828082523451	0.796507320273069	1.0
MR-IVW	threonine	HMDB0000167	mannose	HMDB0000169	GCST90200432	GCST90200435	14:100594368-101094368	0.0838419266892948	0.180726866083197	0.642708555899311	1.0
MR-IVW	caffeine	HMDB0001847	gluconate	HMDB0000625	GCST90200436	GCST90200373	15:56384745-56884745	0.0111382591920983	0.17108222095777	0.94809062658153	1.0
MR-IVW	caffeine	HMDB0001847	gluconate	HMDB0000625	GCST90200436	GCST90200373	15:57044800-57544800	-0.0401434950339914	0.18259709502985	0.825990009361566	1.0
MR-IVW	mannose	HMDB0000169	creatinine	HMDB0000562	GCST90200435	bioa_026	2:27176853-28662558	0.146436314943016	0.0286680334657431	3.25586651367834e-07	1.0
MR-IVW	mannose	HMDB0000169	3-hydroxybutyrate (bhba)	HMDB0000011	GCST90200435	met-d-bOHbutyrate	2:27176853-28662558	-0.0030755961137596	0.0220864633393654	0.88925059219243	2.0
MR-IVW	mannose	HMDB0000169	3-hydroxybutyrate (bhba)	HMDB0000011	GCST90200435	met-d-bOHbutyrate	12:22996345-23496345	-0.0058223514386198	0.0491573453703319	0.905716527835997	1.0
MR-IVW	threonine	HMDB0000167	n1-methyl-2-pyridone-5-carboxamide	HMDB0004193	GCST90200432	GCST90199778	2:27589369-28089369	-0.0606453574215304	0.156204148154016	0.69783531295743	1.0
MR-IVW	threonine	HMDB0000167	n1-methyl-2-pyridone-5-carboxamide	HMDB0004193	GCST90200432	GCST90199778	2:211290507-211790507	0.0974059983154724	0.136746455394695	0.476272241391583	1.0
MR-IVW	threonine	HMDB0000167	n1-methyl-2-pyridone-5-carboxamide	HMDB0004193	GCST90200432	GCST90199778	12:46938082-47438082	-0.15120411431616	0.162166085069037	0.351128390235994	1.0
MR-IVW	threonine	HMDB0000167	n1-methyl-2-pyridone-5-carboxamide	HMDB0004193	GCST90200432	GCST90199778	14:100594368-101094368	0.132597272767181	0.181109672764397	0.464084344898088	1.0
MR-IVW	mannose	HMDB0000169	glutamate	HMDB0000148	GCST90200435	GCST90200412	2:27176853-28662558	-0.0936109536384961	0.0875826998567251	0.285146605126394	2.0
MR-IVW	mannose	HMDB0000169	glutamate	HMDB0000148	GCST90200435	GCST90200412	12:22996345-23496345	0.589122958573704	0.18188406753682	0.0011994850101823	1.0
MR-IVW	threonine	HMDB0000167	tryptophan	HMDB0000929	GCST90200432	GCST90200441	2:27589369-28089369	0.0643295868459043	0.155652915156202	0.67939512724339	1.0
MR-IVW	threonine	HMDB0000167	tryptophan	HMDB0000929	GCST90200432	GCST90200441	2:211290507-211790507	-0.0406376346319049	0.136267536145238	0.765535650137189	1.0
MR-IVW	threonine	HMDB0000167	tryptophan	HMDB0000929	GCST90200432	GCST90200441	12:46938082-47438082	0.138840449505427	0.161595346676431	0.39023794027164	1.0
MR-IVW	threonine	HMDB0000167	tryptophan	HMDB0000929	GCST90200432	GCST90200441	14:100594368-101094368	-0.163952903910058	0.180467629873674	0.363619784389482	1.0
MR-IVW	caffeine	HMDB0001847	glycerol 3-phosphate	HMDB0000126	GCST90200436	GCST90199638	15:56384745-56884745	0.0128605430997578	0.170088415534337	0.93972864132394	1.0
MR-IVW	caffeine	HMDB0001847	glycerol 3-phosphate	HMDB0000126	GCST90200436	GCST90199638	15:57044800-57544800	-0.146628948957378	0.181529736668667	0.419239892752201	1.0
MR-IVW	mannose	HMDB0000169	1,7-dimethylurate	HMDB0011103	GCST90200435	M34400	2:27176853-28662558	0.0532172007953684	0.110691777654368	0.630680520932824	1.0
MR-IVW	caffeine	HMDB0001847	theobromine	HMDB0002825	GCST90200436	GCST90199644	15:56384745-56884745	0.341403778958571	0.170714114895943	0.0455157320164287	1.0
MR-IVW	caffeine	HMDB0001847	theobromine	HMDB0002825	GCST90200436	GCST90199644	15:57044800-57544800	0.324113302577765	0.182214058909034	0.0752807170652703	1.0
MR-IVW	mannose	HMDB0000169	arginine	HMDB0000517	GCST90200435	bioa_002	2:27176853-28662558	0.10240214765484	0.0476289058859721	0.0315552147821811	1.0
MR-IVW	mannose	HMDB0000169	valine	HMDB0000883	GCST90200435	bioa_022	2:27176853-28662558	-0.114024978921297	0.0285276404606693	6.41503010230845e-05	1.0
MR-IVW	caffeine	HMDB0001847	2-hydroxyglutarate	HMDB0059655	GCST90200436	GCST90199865	15:56384745-56884745	0.0962739453391681	0.174750025905114	0.581685923242313	1.0
MR-IVW	caffeine	HMDB0001847	2-hydroxyglutarate	HMDB0059655	GCST90200436	GCST90199865	15:57044800-57544800	0.13286391273188	0.18650982480854	0.476235990238564	1.0
MR-IVW	caffeine	HMDB0001847	alpha-tocopherol	HMDB0001893	GCST90200436	GCST90200302	15:56384745-56884745	0.156887547122621	0.170173053711383	0.356565384757094	1.0
MR-IVW	caffeine	HMDB0001847	alpha-tocopherol	HMDB0001893	GCST90200436	GCST90200302	15:57044800-57544800	0.125100468280172	0.181631392368101	0.490974205751551	1.0
MR-IVW	mannose	HMDB0000169	taurine	HMDB0000251	GCST90200435	bioa_034	2:27176853-28662558	-0.0818907798209467	0.0485030940365372	0.0913417643931692	2.0
MR-IVW	caffeine	HMDB0001847	arginine	HMDB0000517	GCST90200436	GCST90200372	15:56384745-56884745	0.330886638137746	0.169677216111881	0.0511648340510017	1.0
MR-IVW	caffeine	HMDB0001847	arginine	HMDB0000517	GCST90200436	GCST90200372	15:57044800-57544800	-0.0138376183633955	0.181139753167666	0.939107276513013	1.0
MR-IVW	caffeine	HMDB0001847	stearoyl sphingomyelin (d18:1/18:0)	HMDB0001348	GCST90200436	GCST90200335	15:56384745-56884745	-0.101049126953504	0.169496801729685	0.551060803026418	1.0
MR-IVW	caffeine	HMDB0001847	stearoyl sphingomyelin (d18:1/18:0)	HMDB0001348	GCST90200436	GCST90200335	15:57044800-57544800	0.304296619890951	0.180878359337793	0.0925053708604954	1.0
MR-IVW	caffeine	HMDB0001847	methionine sulfoxide	HMDB0002005	GCST90200436	GCST90199625	15:56384745-56884745	0.312573448375728	0.169619665716146	0.0653596562483573	1.0
MR-IVW	caffeine	HMDB0001847	methionine sulfoxide	HMDB0002005	GCST90200436	GCST90199625	15:57044800-57544800	0.0770835655667197	0.181071889906158	0.670321382716402	1.0
MR-IVW	mannose	HMDB0000169	tyrosine	HMDB0000158	GCST90200435	met-d-Tyr	2:27176853-28662558	0.111954707964647	0.0286594983059051	9.36916121145523e-05	2.0
MR-IVW	mannose	HMDB0000169	tyrosine	HMDB0000158	GCST90200435	met-d-Tyr	12:22996345-23496345	0.0031523924434359	0.0488750535944853	0.948572897448271	1.0
MR-IVW	caffeine	HMDB0001847	2-oxoarginine*	HMDB0004225	GCST90200436	GCST90199903	15:56384745-56884745	0.27797240827471	0.169833131046736	0.101685140388917	1.0
MR-IVW	caffeine	HMDB0001847	2-oxoarginine*	HMDB0004225	GCST90200436	GCST90199903	15:57044800-57544800	0.0380335628043648	0.181293465632775	0.833831549609662	1.0
MR-IVW	caffeine	HMDB0001847	dehydroepiandrosterone sulfate (dhea-s)	HMDB0001032	GCST90200436	GCST90199673	15:56384745-56884745	0.288377472415093	0.169779411814841	0.089405500787238	1.0
MR-IVW	caffeine	HMDB0001847	dehydroepiandrosterone sulfate (dhea-s)	HMDB0001032	GCST90200436	GCST90199673	15:57044800-57544800	0.300026106667216	0.181208673845758	0.0977838112336995	1.0
MR-IVW	tryptophan	HMDB0000929	glycerophosphorylcholine (gpc)	HMDB0000086	GCST90200441	GCST90199629	4:156527528-157027528	0.0278029381860009	0.159305377291099	0.861452060254291	1.0
MR-IVW	tryptophan	HMDB0000929	glycerophosphorylcholine (gpc)	HMDB0000086	GCST90200441	GCST90199629	6:111301079-112053797	0.174199645608858	0.1661908812714	0.294551005494989	1.0
MR-IVW	tryptophan	HMDB0000929	docosapentaenoate (n6 dpa; 22:5n6)	HMDB0001976	GCST90200441	GCST90199796	4:156527528-157027528	0.0175630706081346	0.166253086566499	0.915867535682874	1.0
MR-IVW	tryptophan	HMDB0000929	docosapentaenoate (n6 dpa; 22:5n6)	HMDB0001976	GCST90200441	GCST90199796	6:111301079-112053797	-0.133517865395883	0.173443477729339	0.4414148583443	1.0
MR-IVW	kynurenate	HMDB0000715	valine	HMDB0000883	GCST90200454	M01649	1:241463402-241963402	-0.0474628990262043	0.0949257980524094	0.617075077451977	1.0
MR-IVW	kynurenate	HMDB0000715	valine	HMDB0000883	GCST90200454	M01649	4:170711647-171211647	-0.089491183677157	0.140629002921247	0.524539436435315	1.0
MR-IVW	kynurenate	HMDB0000715	valine	HMDB0000883	GCST90200454	M01649	16:58517848-59017848	-0.0844661942340319	0.161893538948561	0.601851975770549	1.0
MR-IVW	kynurenate	HMDB0000715	serotonin (5ht)	HMDB0000259	GCST90200454	M02342	1:241463402-241963402	0.0481536457504407	0.107008101667647	0.652710440575844	1.0
MR-IVW	kynurenate	HMDB0000715	serotonin (5ht)	HMDB0000259	GCST90200454	M02342	4:170711647-171211647	0.0500625970973013	0.158531557474789	0.752162308378056	1.0
MR-IVW	kynurenate	HMDB0000715	serotonin (5ht)	HMDB0000259	GCST90200454	M02342	16:58517848-59017848	-0.0318655310448799	0.182502586893408	0.86139145393475	1.0
MR-IVW	kynurenate	HMDB0000715	1-methylurate	HMDB0003099	GCST90200454	M34395	1:241463402-241963402	0.1830063658772	0.112812143348959	0.104755775184927	1.0
MR-IVW	kynurenate	HMDB0000715	1-methylurate	HMDB0003099	GCST90200454	M34395	4:170711647-171211647	0.109850628827082	0.167164000389038	0.511089064117441	1.0
MR-IVW	kynurenate	HMDB0000715	1-methylurate	HMDB0003099	GCST90200454	M34395	16:58517848-59017848	-0.360378186508298	0.192382340166084	0.0610353288084096	1.0
MR-IVW	kynurenate	HMDB0000715	acetate	HMDB0000042	GCST90200454	met-d-Acetate	1:241463402-241963402	-0.0098386872207706	0.0139667029904577	0.481159562381487	1.0
MR-IVW	kynurenate	HMDB0000715	acetate	HMDB0000042	GCST90200454	met-d-Acetate	4:170711647-171211647	-0.0479127357779773	0.0355678047541464	0.177953949468114	1.0
MR-IVW	kynurenate	HMDB0000715	acetate	HMDB0000042	GCST90200454	met-d-Acetate	16:58517848-59017848	0.0801663056068522	0.0407131881669658	0.0489473427880943	1.0
MR-IVW	asparagine	HMDB0000168	methionine	HMDB0000696	GCST90200452	bioa_013	11:61850353-62350353	0.123090382579274	0.07198267987092	0.0872658730480614	1.0
MR-IVW	asparagine	HMDB0000168	methionine	HMDB0000696	GCST90200452	bioa_013	14:103842789-104825326	-0.0416027438140731	0.0649028764650129	0.521522682961334	1.0
MR-IVW	alpha-ketoglutarate	HMDB0000208	beta-alanine	HMDB0000056	GCST90200455	GCST90200361	20:44931392-45517926	0.0946940989623668	0.0788524986821331	0.22978933846444	3.0
MR-IVW	asparagine	HMDB0000168	threonine	HMDB0000167	GCST90200452	bioa_019	11:61850353-62350353	0.0335381337474206	0.0740356153364715	0.650548741519893	1.0
MR-IVW	asparagine	HMDB0000168	threonine	HMDB0000167	GCST90200452	bioa_019	14:103842789-104825326	-0.126019013748111	0.0667473589767534	0.0590259504475802	1.0
MR-IVW	kynurenate	HMDB0000715	hippurate	HMDB0000714	GCST90200454	GCST90199624	1:241463402-241963402	-0.0187028234712037	0.0521239341897343	0.719733863360738	1.0
MR-IVW	kynurenate	HMDB0000715	hippurate	HMDB0000714	GCST90200454	GCST90199624	4:170711647-171211647	-0.0420360611734254	0.132740542446364	0.75148764831704	1.0
MR-IVW	kynurenate	HMDB0000715	hippurate	HMDB0000714	GCST90200454	GCST90199624	16:58517848-59017848	0.101504730851147	0.151941509306829	0.504100813082456	1.0
MR-IVW	kynurenate	HMDB0000715	dehydroepiandrosterone sulfate (dhea-s)	HMDB0001032	GCST90200454	GCST90199673	1:241463402-241963402	0.0601097272704438	0.0522213976226972	0.249709401114813	1.0
MR-IVW	kynurenate	HMDB0000715	dehydroepiandrosterone sulfate (dhea-s)	HMDB0001032	GCST90200454	GCST90199673	4:170711647-171211647	-0.0754904815282113	0.132996620020034	0.570298436419997	1.0
MR-IVW	kynurenate	HMDB0000715	dehydroepiandrosterone sulfate (dhea-s)	HMDB0001032	GCST90200454	GCST90199673	16:58517848-59017848	0.0075145046416477	0.152240775054227	0.960632928193175	1.0
MR-IVW	alpha-ketoglutarate	HMDB0000208	n-palmitoyl-sphingosine (d18:1/16:0)	HMDB0004949	GCST90200455	GCST90200336	20:44931392-45517926	0.101614103629992	0.0781186473631893	0.193338461615452	3.0
MR-IVW	kynurenate	HMDB0000715	3-methyl-2-oxobutyrate	HMDB0000019	GCST90200454	GCST90199677	1:241463402-241963402	-0.062938009649217	0.0521386800312509	0.227383229090054	1.0
MR-IVW	kynurenate	HMDB0000715	3-methyl-2-oxobutyrate	HMDB0000019	GCST90200454	GCST90199677	4:170711647-171211647	-0.0856523379548903	0.132786238907518	0.518901740728124	1.0
MR-IVW	kynurenate	HMDB0000715	3-methyl-2-oxobutyrate	HMDB0000019	GCST90200454	GCST90199677	16:58517848-59017848	-0.0011298019073165	0.152000829628402	0.994069485012716	1.0
MR-IVW	asparagine	HMDB0000168	pyruvate	HMDB0000243	GCST90200452	M00599	11:61850353-62350353	0.16908414899805	0.148894996878879	0.256126847572914	1.0
MR-IVW	asparagine	HMDB0000168	pyruvate	HMDB0000243	GCST90200452	M00599	14:103842789-104825326	0.0415554791401241	0.134256163375786	0.756923103409379	1.0
MR-IVW	alpha-ketoglutarate	HMDB0000208	hypotaurine	HMDB0000965	GCST90200455	GCST90200379	20:44931392-45517926	-0.0780112090395678	0.0783792346340236	0.319588164375393	3.0
MR-IVW	tryptophan	HMDB0000929	tryptophan	HMDB0000929	GCST90200441	M00054	6:111301079-112053797	1.0138538724357	0.175474708690793	7.56936898330614e-09	1.0
MR-IVW	dihydroorotate	HMDB03349	n-acetylornithine	HMDB0003357	GCST90200444	bioa_023	5:53379047-53879047	-0.0690436857596868	0.0914485904101826	0.450248982219861	1.0
MR-IVW	dihydroorotate	HMDB03349	n-acetylornithine	HMDB0003357	GCST90200444	bioa_023	10:104381189-105206827	0.0796451836896588	0.0881030793027204	0.365995401389279	1.0
MR-IVW	dihydroorotate	HMDB03349	n-acetylornithine	HMDB0003357	GCST90200444	bioa_023	10:125910495-126410495	-0.0175105923700379	0.066834322023046	0.793321442188988	1.0
MR-IVW	dihydroorotate	HMDB03349	n-acetylornithine	HMDB0003357	GCST90200444	bioa_023	11:122683181-123183181	-0.0443345938465048	0.0761762780867793	0.560566680875294	1.0
MR-IVW	dihydroorotate	HMDB03349	n-acetylornithine	HMDB0003357	GCST90200444	bioa_023	15:77921365-78954732	-0.0426860797913784	0.028212874944731	0.130279658855891	1.0
MR-IVW	tryptophan	HMDB0000929	betaine	HMDB0000043	GCST90200441	M03141	6:111301079-112053797	-0.146533560330676	0.175840272396811	0.404656761927286	1.0
MR-IVW	tryptophan	HMDB0000929	cholesterol	HMDB0000067	GCST90200441	M00063	6:111301079-112053797	0.0109845621023098	0.175752993636956	0.950164661941506	1.0
MR-IVW	asparagine	HMDB0000168	inosine	HMDB0000195	GCST90200452	M01123	11:61850353-62350353	-0.231236874219797	0.246550574499254	0.348301868538026	1.0
MR-IVW	asparagine	HMDB0000168	inosine	HMDB0000195	GCST90200452	M01123	14:103842789-104825326	0.231864663919861	0.222283479460362	0.296900383828862	1.0
MR-IVW	tryptophan	HMDB0000929	glutamine	HMDB0000641	GCST90200441	bioa_006	6:111301079-112053797	-0.0459076357054796	0.0521677678471366	0.37885930955343	1.0
MR-IVW	tryptophan	HMDB0000929	phosphate	HMDB0001429	GCST90200441	M11438	6:111301079-112053797	-0.132025017932802	0.176033357243734	0.453254704753734	1.0
MR-IVW	dihydroorotate	HMDB03349	glutamate	HMDB0000148	GCST90200444	bioa_007	5:53379047-53879047	0.108957736394864	0.0910256778570284	0.231306554749225	1.0
MR-IVW	dihydroorotate	HMDB03349	glutamate	HMDB0000148	GCST90200444	bioa_007	10:104381189-105206827	-0.0748055322146973	0.0876969897007001	0.393659304203613	1.0
MR-IVW	dihydroorotate	HMDB03349	glutamate	HMDB0000148	GCST90200444	bioa_007	10:125910495-126410495	0.0170306982945729	0.0665261652131757	0.797950837314869	1.0
MR-IVW	dihydroorotate	HMDB03349	glutamate	HMDB0000148	GCST90200444	bioa_007	11:122683181-123183181	-0.0622520267061247	0.0758246366700672	0.411646268215547	1.0
MR-IVW	dihydroorotate	HMDB03349	glutamate	HMDB0000148	GCST90200444	bioa_007	15:77921365-78954732	0.0078634646333128	0.0280838022618324	0.779477504888411	1.0
MR-IVW	tryptophan	HMDB0000929	glycerol	HMDB0000131	GCST90200441	M15122	6:111301079-112053797	-0.0914706636512742	0.175905122406297	0.603063575093933	1.0
MR-IVW	tryptophan	HMDB0000929	n-acetylornithine	HMDB0003357	GCST90200441	M15630	6:111301079-112053797	-0.191155174573706	0.178411496268791	0.283976771750908	1.0
MR-IVW	tryptophan	HMDB0000929	3-methyl-2-oxovalerate	HMDB0000491	GCST90200441	GCST90199631	4:156527528-157027528	0.196433312521606	0.158856269975545	0.216255146564674	1.0
MR-IVW	tryptophan	HMDB0000929	3-methyl-2-oxovalerate	HMDB0000491	GCST90200441	GCST90199631	6:111301079-112053797	0.192258303409024	0.165734981047264	0.246034741442527	1.0
MR-IVW	alpha-ketoglutarate	HMDB0000208	docosapentaenoate (n6 dpa; 22:5n6)	HMDB0001976	GCST90200455	GCST90199796	20:44931392-45517926	0.0895581640874665	0.0817959001592972	0.273561343606544	3.0
MR-IVW	dihydroorotate	HMDB03349	phenylalanine	HMDB0000159	GCST90200444	GCST90200396	5:53379047-53879047	-0.0018569057087826	0.178865293277137	0.991716840335924	1.0
MR-IVW	dihydroorotate	HMDB03349	phenylalanine	HMDB0000159	GCST90200444	GCST90200396	10:104381189-105206827	0.291719787986465	0.159400002870237	0.0672332586282608	1.0
MR-IVW	dihydroorotate	HMDB03349	phenylalanine	HMDB0000159	GCST90200444	GCST90200396	10:125910495-126410495	-0.0320434563765013	0.129081457180873	0.803947068242644	1.0
MR-IVW	dihydroorotate	HMDB03349	phenylalanine	HMDB0000159	GCST90200444	GCST90200396	11:122683181-123183181	0.0479428483251482	0.149445737685723	0.748358634346184	1.0
MR-IVW	dihydroorotate	HMDB03349	phenylalanine	HMDB0000159	GCST90200444	GCST90200396	15:77921365-78954732	-0.010057805575531	0.0436972689063643	0.817959580267263	5.0
MR-IVW	kynurenate	HMDB0000715	3-(4-hydroxyphenyl)lactate	HMDB0000755	GCST90200454	M32197	1:241463402-241963402	0.0738946884841966	0.0950074566225386	0.436700030722758	1.0
MR-IVW	kynurenate	HMDB0000715	3-(4-hydroxyphenyl)lactate	HMDB0000755	GCST90200454	M32197	4:170711647-171211647	-0.307601868397657	0.140711492990417	0.0288122026522071	1.0
MR-IVW	kynurenate	HMDB0000715	3-(4-hydroxyphenyl)lactate	HMDB0000755	GCST90200454	M32197	16:58517848-59017848	0.687823718270022	0.161840874887064	2.13770515498678e-05	1.0
MR-IVW	kynurenate	HMDB0000715	betaine	HMDB0000043	GCST90200454	M03141	1:241463402-241963402	-0.0569627938834957	0.0949379898058273	0.548506235500152	1.0
MR-IVW	kynurenate	HMDB0000715	betaine	HMDB0000043	GCST90200454	M03141	4:170711647-171211647	-0.049641457303944	0.14065079569451	0.724132540388923	1.0
MR-IVW	kynurenate	HMDB0000715	betaine	HMDB0000043	GCST90200454	M03141	16:58517848-59017848	-0.087896874225241	0.161915294625445	0.58722816576207	1.0
MR-IVW	kynurenate	HMDB0000715	ornithine	HMDB0000214	GCST90200454	bioa_014	1:241463402-241963402	0.0984956413603094	0.0463073067044236	0.0334200831932914	1.0
MR-IVW	kynurenate	HMDB0000715	ornithine	HMDB0000214	GCST90200454	bioa_014	4:170711647-171211647	0.0318341291633093	0.0686080369898909	0.642647745631386	1.0
MR-IVW	kynurenate	HMDB0000715	ornithine	HMDB0000214	GCST90200454	bioa_014	16:58517848-59017848	0.0404385269998805	0.078981498046643	0.608651009566615	1.0
MR-IVW	kynurenate	HMDB0000715	alpha-aminoadipic acid	HMDB0000510	GCST90200454	bioa_025	1:241463402-241963402	0.0066684478967202	0.0394582715782262	0.865796641399115	1.0
MR-IVW	kynurenate	HMDB0000715	alpha-aminoadipic acid	HMDB0000510	GCST90200454	bioa_025	4:170711647-171211647	0.0926482389704171	0.100486159403922	0.356528575663663	1.0
MR-IVW	kynurenate	HMDB0000715	alpha-aminoadipic acid	HMDB0000510	GCST90200454	bioa_025	16:58517848-59017848	-0.0306548720325315	0.115678762386913	0.791009461814895	1.0
MR-IVW	kynurenate	HMDB0000715	hypotaurine	HMDB0000965	GCST90200454	GCST90200379	1:241463402-241963402	-0.0575893054785689	0.0522725916602012	0.270587198033605	1.0
MR-IVW	kynurenate	HMDB0000715	hypotaurine	HMDB0000965	GCST90200454	GCST90200379	4:170711647-171211647	0.100838147452133	0.133124075974431	0.448765391993456	1.0
MR-IVW	kynurenate	HMDB0000715	hypotaurine	HMDB0000965	GCST90200454	GCST90200379	16:58517848-59017848	-0.354402752297432	0.152338844159535	0.019996639030367	1.0
MR-IVW	asparagine	HMDB0000168	1-methylxanthine	HMDB0010738	GCST90200452	M34389	11:61850353-62350353	0.0223179381261618	0.175753762743533	0.898952961671856	1.0
MR-IVW	asparagine	HMDB0000168	1-methylxanthine	HMDB0010738	GCST90200452	M34389	14:103842789-104825326	0.0915525611708723	0.158456355872665	0.563414160255654	1.0
MR-IVW	asparagine	HMDB0000168	kynurenine	HMDB0000684	GCST90200452	bioa_027	11:61850353-62350353	-0.0129717373592881	0.0720652075516057	0.857152568198209	1.0
MR-IVW	asparagine	HMDB0000168	kynurenine	HMDB0000684	GCST90200452	bioa_027	14:103842789-104825326	-0.0128649794180923	0.0649746435257187	0.843045063730474	1.0
MR-IVW	kynurenate	HMDB0000715	isoleucine	HMDB0000172	GCST90200454	GCST90200399	1:241463402-241963402	0.0556226629916618	0.0521365295351415	0.286032590169891	1.0
MR-IVW	kynurenate	HMDB0000715	isoleucine	HMDB0000172	GCST90200454	GCST90200399	4:170711647-171211647	-0.0369530060313453	0.132780919555147	0.780781636089045	1.0
MR-IVW	kynurenate	HMDB0000715	isoleucine	HMDB0000172	GCST90200454	GCST90200399	16:58517848-59017848	0.208040105673913	0.151974374738096	0.171025631444325	1.0
MR-IVW	kynurenate	HMDB0000715	7-methylxanthine	HMDB0001991	GCST90200454	GCST90199754	1:241463402-241963402	-0.0734880857668419	0.0528954392785392	0.164738946688318	1.0
MR-IVW	kynurenate	HMDB0000715	7-methylxanthine	HMDB0001991	GCST90200454	GCST90199754	4:170711647-171211647	0.0069578653302871	0.134721239265863	0.958810456740289	1.0
MR-IVW	kynurenate	HMDB0000715	7-methylxanthine	HMDB0001991	GCST90200454	GCST90199754	16:58517848-59017848	-0.0443426890002212	0.154211175049522	0.77369486893958	1.0
MR-IVW	asparagine	HMDB0000168	glycine	HMDB0000123	GCST90200452	bioa_008	11:61850353-62350353	-0.0103906721322603	0.0447873798804349	0.81653801380195	1.0
MR-IVW	asparagine	HMDB0000168	glycine	HMDB0000123	GCST90200452	bioa_008	14:103842789-104825326	-0.0972212863844241	0.04095252164466	0.0175965504881841	1.0
MR-IVW	asparagine	HMDB0000168	threonine	HMDB0000167	GCST90200452	M01284	11:61850353-62350353	-0.111982004930501	0.167973007395753	0.504985075093847	1.0
MR-IVW	asparagine	HMDB0000168	threonine	HMDB0000167	GCST90200452	M01284	14:103842789-104825326	0.13932539745005	0.151440649402227	0.35757275922874	1.0
MR-IVW	asparagine	HMDB0000168	acetone	HMDB0001659	GCST90200452	met-d-Acetone	2:211293055-211793055	-0.0852695307837266	0.0482388190514718	0.077118801519715	1.0
MR-IVW	asparagine	HMDB0000168	acetone	HMDB0001659	GCST90200452	met-d-Acetone	7:97139584-97639584	0.0311625594617858	0.0459327391543234	0.497493418104527	1.0
MR-IVW	asparagine	HMDB0000168	acetone	HMDB0001659	GCST90200452	met-d-Acetone	11:61850353-62350353	-0.014583540908828	0.0369803442109775	0.693315822864615	1.0
MR-IVW	asparagine	HMDB0000168	acetone	HMDB0001659	GCST90200452	met-d-Acetone	14:103842789-104825326	0.0015422967646023	0.0096460219843648	0.872968190736765	2.0
MR-IVW	dihydroorotate	HMDB03349	serine	HMDB0000187	GCST90200444	bioa_018	5:53379047-53879047	-0.182290568031021	0.0910542297857248	0.0452847315262537	1.0
MR-IVW	dihydroorotate	HMDB03349	serine	HMDB0000187	GCST90200444	bioa_018	10:104381189-105206827	-0.102289975256192	0.0877272515061673	0.243614445476757	1.0
MR-IVW	dihydroorotate	HMDB03349	serine	HMDB0000187	GCST90200444	bioa_018	10:125910495-126410495	0.097425639523415	0.0665475679804742	0.143193948346834	1.0
MR-IVW	dihydroorotate	HMDB03349	serine	HMDB0000187	GCST90200444	bioa_018	11:122683181-123183181	0.0103159235562869	0.0758523790903479	0.891821280964685	1.0
MR-IVW	dihydroorotate	HMDB03349	serine	HMDB0000187	GCST90200444	bioa_018	15:77921365-78954732	-0.02657636553558	0.0280934096570611	0.344148586227123	1.0
MR-IVW	dihydroorotate	HMDB03349	hydroxy-n6,n6,n6-trimethyllysine*	HMDB01422	GCST90200444	GCST90200240	5:53379047-53879047	-0.0744407593907426	0.179277877222219	0.677976779321022	1.0
MR-IVW	dihydroorotate	HMDB03349	hydroxy-n6,n6,n6-trimethyllysine*	HMDB01422	GCST90200444	GCST90200240	10:104381189-105206827	0.0102461827950768	0.159801841981787	0.94887622809779	1.0
MR-IVW	dihydroorotate	HMDB03349	hydroxy-n6,n6,n6-trimethyllysine*	HMDB01422	GCST90200444	GCST90200240	10:125910495-126410495	-0.198915573656989	0.129362379782358	0.124131358822473	1.0
MR-IVW	dihydroorotate	HMDB03349	hydroxy-n6,n6,n6-trimethyllysine*	HMDB01422	GCST90200444	GCST90200240	11:122683181-123183181	0.0773477057483294	0.149790534434841	0.605594301405225	1.0
MR-IVW	dihydroorotate	HMDB03349	hydroxy-n6,n6,n6-trimethyllysine*	HMDB01422	GCST90200444	GCST90200240	15:77921365-78954732	0.0490178331259607	0.0715493105849878	0.493286107691032	5.0
MR-IVW	orotidine	HMDB0000788	valine	HMDB0000883	GCST90200681	M01649	3:124271035-124771035	0.196013381312554	0.186212712246927	0.292509878183887	1.0
MR-IVW	orotidine	HMDB0000788	valine	HMDB0000883	GCST90200681	M01649	17:72554076-74203469	-0.0192149915941715	0.0430415811709441	0.655287698143999	1.0
MR-IVW	orotidine	HMDB0000788	1,7-dimethylurate	HMDB0011103	GCST90200681	M34400	3:124271035-124771035	0.171830761994979	0.211791404319392	0.417181494206805	1.0
MR-IVW	orotidine	HMDB0000788	1,7-dimethylurate	HMDB0011103	GCST90200681	M34400	17:72554076-74203469	-0.07624845062206	0.0489432622236193	0.119258203071107	1.0
MR-IVW	orotidine	HMDB0000788	citrulline	HMDB0000904	GCST90200681	bioa_005	3:124271035-124771035	-0.0705680387101175	0.0908211566410783	0.437158770330553	1.0
MR-IVW	orotidine	HMDB0000788	citrulline	HMDB0000904	GCST90200681	bioa_005	17:72554076-74203469	0.0383703786535668	0.0209903603137672	0.0675495516462676	1.0
MR-IVW	orotidine	HMDB0000788	alpha-ketoglutarate	HMDB0000208	GCST90200681	M33453	3:124271035-124771035	0.0140856176798231	0.211284265197359	0.946847071399273	1.0
MR-IVW	orotidine	HMDB0000788	alpha-ketoglutarate	HMDB0000208	GCST90200681	M33453	17:72554076-74203469	0.0073544544485255	0.0488335775382113	0.880289360458644	1.0
MR-IVW	orotidine	HMDB0000788	creatine	HMDB0000064	GCST90200681	M27718	3:124271035-124771035	0.177949676776622	0.186038298448286	0.338808706669849	1.0
MR-IVW	orotidine	HMDB0000788	creatine	HMDB0000064	GCST90200681	M27718	17:72554076-74203469	0.0131869750743369	0.0430010056771856	0.759097104142967	1.0
MR-IVW	orotidine	HMDB0000788	tryptophan	HMDB0000929	GCST90200681	M00054	3:124271035-124771035	-0.0582112895525529	0.18627612656817	0.754660563059687	1.0
MR-IVW	orotidine	HMDB0000788	tryptophan	HMDB0000929	GCST90200681	M00054	17:72554076-74203469	-0.0137405005806184	0.0430535684859379	0.749613576677176	1.0
MR-IVW	orotidine	HMDB0000788	serine	HMDB0000187	GCST90200681	bioa_018	3:124271035-124771035	0.175324308427762	0.0907945667673541	0.0534830524167677	1.0
MR-IVW	orotidine	HMDB0000788	serine	HMDB0000187	GCST90200681	bioa_018	17:72554076-74203469	-0.0190973751079002	0.0209861264921979	0.362822509783593	1.0
MR-IVW	orotidine	HMDB0000788	urate	HMDB0000289	GCST90200681	M01604	3:124271035-124771035	0.164175224136686	0.186065254021579	0.377585975474251	1.0
MR-IVW	orotidine	HMDB0000788	urate	HMDB0000289	GCST90200681	M01604	17:72554076-74203469	0.0361788506040697	0.0430050488312528	0.400196782020569	1.0
MR-IVW	bilirubin (z,z)	HMDB0000054	adenosine 5'-monophosphate (amp)	HMDB0000045	GCST90200704	GCST90200356	2:233988949-235124783	0.0187356247994997	0.0234508415259004	0.424329914889467	7.0
MR-IVW	bilirubin (z,z)	HMDB0000054	adenosine 5'-monophosphate (amp)	HMDB0000045	GCST90200704	GCST90200356	12:21093886-21593886	0.0382182407279709	0.136608147875777	0.77965745621743	1.0
MR-IVW	orotidine	HMDB0000788	lactate	HMDB0000190	GCST90200681	met-d-Lactate	3:124271035-124771035	0.0065228225941579	0.0471494528247202	0.889968909978397	1.0
MR-IVW	orotidine	HMDB0000788	lactate	HMDB0000190	GCST90200681	met-d-Lactate	16:20142332-20642332	-0.0399864319036761	0.0437861525180998	0.361126346462636	1.0
MR-IVW	orotidine	HMDB0000788	lactate	HMDB0000190	GCST90200681	met-d-Lactate	17:72554076-74203469	0.0015272184338119	0.00711912999905	0.830139089645101	1.0
MR-IVW	5-acetylamino-6-formylamino-3-methyluracil	HMDB0011105	2-hydroxyglutarate	HMDB0059655	GCST90200680	M37253	8:17743764-18765840	0.0237131197250678	0.0555668190908819	0.669561694544862	5.0
MR-IVW	5-acetylamino-6-formylamino-3-methyluracil	HMDB0011105	cystine	HMDB0000192	GCST90200680	M31454	8:17743764-18765840	0.0583582254645312	0.0530792919260714	0.271570205864197	5.0
MR-IVW	5-acetylamino-6-formylamino-3-methyluracil	HMDB0011105	3-(4-hydroxyphenyl)lactate	HMDB0000755	GCST90200680	M32197	8:17743764-18765840	-0.0388706561130514	0.0275741113705825	0.15863437717783	5.0
MR-IVW	5-acetylamino-6-formylamino-3-methyluracil	HMDB0011105	glutamate	HMDB0000148	GCST90200680	bioa_007	8:17743764-18765840	-0.0079017986996557	0.0134299110094434	0.556281873070207	5.0
MR-IVW	orotidine	HMDB0000788	aspartate	HMDB0000191	GCST90200681	GCST90200370	3:124271035-124771035	-0.389827988825809	0.175798902529595	0.026591302925334	1.0
MR-IVW	orotidine	HMDB0000788	aspartate	HMDB0000191	GCST90200681	GCST90200370	16:20142332-20642332	0.0749729689320593	0.163305804663632	0.646165548952567	1.0
MR-IVW	orotidine	HMDB0000788	aspartate	HMDB0000191	GCST90200681	GCST90200370	17:72554076-74203469	0.0096546473905989	0.0265517002296392	0.716144092055669	1.0
MR-IVW	orotidine	HMDB0000788	3-hydroxybutyrate (bhba)	HMDB0000011	GCST90200681	GCST90200367	3:124271035-124771035	0.0287336477907882	0.175436951077756	0.869901716366546	1.0
MR-IVW	orotidine	HMDB0000788	3-hydroxybutyrate (bhba)	HMDB0000011	GCST90200681	GCST90200367	16:20142332-20642332	0.0779001123920795	0.162921145989885	0.632546214502192	1.0
MR-IVW	orotidine	HMDB0000788	3-hydroxybutyrate (bhba)	HMDB0000011	GCST90200681	GCST90200367	17:72554076-74203469	-0.0176574640080232	0.0264886883936844	0.505025152729131	1.0
MR-IVW	orotidine	HMDB0000788	hypotaurine	HMDB0000965	GCST90200681	GCST90200379	3:124271035-124771035	0.0746948077645814	0.176287777587811	0.671777679129862	1.0
MR-IVW	orotidine	HMDB0000788	hypotaurine	HMDB0000965	GCST90200681	GCST90200379	16:20142332-20642332	0.431914379509658	0.16364566182302	0.0083070861070885	1.0
MR-IVW	orotidine	HMDB0000788	hypotaurine	HMDB0000965	GCST90200681	GCST90200379	17:72554076-74203469	0.0318289823750867	0.0266157957327809	0.231748016382481	1.0
MR-IVW	orotidine	HMDB0000788	anthranilate	HMDB0001123	GCST90200681	GCST90200324	3:124271035-124771035	-0.393149432549107	0.210193406819308	0.0614258596779099	1.0
MR-IVW	orotidine	HMDB0000788	anthranilate	HMDB0001123	GCST90200681	GCST90200324	16:20142332-20642332	0.0524272732980688	0.195258343012369	0.788312865899204	1.0
MR-IVW	orotidine	HMDB0000788	anthranilate	HMDB0001123	GCST90200681	GCST90200324	17:72554076-74203469	-0.0040436032364676	0.0317468286968048	0.898647318400549	1.0
MR-IVW	orotidine	HMDB0000788	glutamine	HMDB0000641	GCST90200681	GCST90200419	3:124271035-124771035	0.163838818686908	0.175842017179426	0.35147156296028	1.0
MR-IVW	orotidine	HMDB0000788	glutamine	HMDB0000641	GCST90200681	GCST90200419	16:20142332-20642332	-0.083582371381535	0.163305298243347	0.608779333378273	1.0
MR-IVW	orotidine	HMDB0000788	glutamine	HMDB0000641	GCST90200681	GCST90200419	17:72554076-74203469	0.0183451496477404	0.0265511450032188	0.489605578587807	1.0
MR-IVW	orotidine	HMDB0000788	glycochenodeoxycholate	HMDB0000637	GCST90200681	GCST90200342	3:124271035-124771035	0.0014739903709639	0.176807189384506	0.993348344368826	1.0
MR-IVW	orotidine	HMDB0000788	glycochenodeoxycholate	HMDB0000637	GCST90200681	GCST90200342	16:20142332-20642332	0.327161859421959	0.164155700539162	0.0462617484294023	1.0
MR-IVW	orotidine	HMDB0000788	glycochenodeoxycholate	HMDB0000637	GCST90200681	GCST90200342	17:72554076-74203469	0.0338208811845443	0.0266936244342719	0.205154499224386	1.0
MR-IVW	orotidine	HMDB0000788	cholesterol	HMDB0000067	GCST90200681	GCST90200368	3:124271035-124771035	0.121763895941971	0.175792914176172	0.488525889321414	1.0
MR-IVW	orotidine	HMDB0000788	cholesterol	HMDB0000067	GCST90200681	GCST90200368	16:20142332-20642332	0.0771807632327146	0.163256233925782	0.636385524447251	1.0
MR-IVW	orotidine	HMDB0000788	cholesterol	HMDB0000067	GCST90200681	GCST90200368	17:72554076-74203469	-0.018872553383191	0.0265430610039697	0.477074033347355	1.0
MR-IVW	orotidine	HMDB0000788	retinol (vitamin a)	HMDB0000305	GCST90200681	GCST90200405	3:124271035-124771035	0.417371307616852	0.175855176131605	0.0176260788500025	1.0
MR-IVW	orotidine	HMDB0000788	retinol (vitamin a)	HMDB0000305	GCST90200681	GCST90200405	16:20142332-20642332	0.614117854493402	0.163227262702127	0.0001683252425951	1.0
MR-IVW	orotidine	HMDB0000788	retinol (vitamin a)	HMDB0000305	GCST90200681	GCST90200405	17:72554076-74203469	-0.03554803528352	0.0265586853818843	0.180742885099653	1.0
MR-IVW	orotidine	HMDB0000788	cytosine	HMDB0000630	GCST90200681	GCST90200433	3:124271035-124771035	0.503832240280787	0.190983892269746	0.0083375038382347	1.0
MR-IVW	orotidine	HMDB0000788	cytosine	HMDB0000630	GCST90200681	GCST90200433	16:20142332-20642332	0.0737103918952534	0.177447196294857	0.677853946880062	1.0
MR-IVW	orotidine	HMDB0000788	cytosine	HMDB0000630	GCST90200681	GCST90200433	17:72554076-74203469	0.0167585215257629	0.0288504550770186	0.561324388848867	1.0
MR-IVW	orotidine	HMDB0000788	3-(4-hydroxyphenyl)lactate	HMDB0000755	GCST90200681	GCST90200371	3:124271035-124771035	-0.0162961600117174	0.17578728609399	0.926138830148763	1.0
MR-IVW	orotidine	HMDB0000788	3-(4-hydroxyphenyl)lactate	HMDB0000755	GCST90200681	GCST90200371	16:20142332-20642332	0.152815119025636	0.16323989879774	0.349201993034019	1.0
MR-IVW	orotidine	HMDB0000788	3-(4-hydroxyphenyl)lactate	HMDB0000755	GCST90200681	GCST90200371	17:72554076-74203469	-0.0132421728954667	0.026541866473825	0.61783826872902	1.0
MR-IVW	orotidine	HMDB0000788	biliverdin	HMDB0001008	GCST90200681	GCST90200706	3:124271035-124771035	0.0276069608136868	0.175755197305438	0.875184784102011	1.0
MR-IVW	orotidine	HMDB0000788	biliverdin	HMDB0001008	GCST90200681	GCST90200706	16:20142332-20642332	-0.085681767052531	0.163216196007333	0.599611880425439	1.0
MR-IVW	orotidine	HMDB0000788	biliverdin	HMDB0001008	GCST90200681	GCST90200706	17:72554076-74203469	0.0605044834806427	0.0265290974816847	0.0225671630716946	1.0
MR-IVW	orotidine	HMDB0000788	glycine	HMDB0000123	GCST90200681	GCST90200707	3:124271035-124771035	-0.0085410770798864	0.175755434616516	0.961240958562866	1.0
MR-IVW	orotidine	HMDB0000788	glycine	HMDB0000123	GCST90200681	GCST90200707	16:20142332-20642332	0.0411307272908796	0.163218290788517	0.801042399203196	1.0
MR-IVW	orotidine	HMDB0000788	glycine	HMDB0000123	GCST90200681	GCST90200707	17:72554076-74203469	0.0587058635548642	0.0265295865974794	0.0269083323384342	1.0
MR-IVW	orotidine	HMDB0000788	glycochenodeoxycholate	HMDB0000637	GCST90200681	M32346	3:124271035-124771035	-0.0244199777738547	0.19535982219084	0.900523550339776	1.0
MR-IVW	orotidine	HMDB0000788	glycochenodeoxycholate	HMDB0000637	GCST90200681	M32346	17:72554076-74203469	0.0228693272602734	0.0451522615138736	0.61251024703585	1.0
MR-IVW	orotidine	HMDB0000788	acetylphosphate	HMDB0001494	GCST90200681	M15488	3:124271035-124771035	-0.197354013167137	0.186389901324518	0.289680155734684	1.0
MR-IVW	orotidine	HMDB0000788	acetylphosphate	HMDB0001494	GCST90200681	M15488	17:72554076-74203469	-0.0346062681655904	0.0430812726143064	0.42181367294798	1.0
MR-IVW	orotidine	HMDB0000788	4-acetamidobutanoate	HMDB0003681	GCST90200681	M01558	3:124271035-124771035	0.0553838512931801	0.197799468904219	0.77947750488841	1.0
MR-IVW	orotidine	HMDB0000788	4-acetamidobutanoate	HMDB0003681	GCST90200681	M01558	17:72554076-74203469	0.0457137157169663	0.0457137157169663	0.317310507862914	1.0
MR-IVW	orotidine	HMDB0000788	heme	HMDB0003178	GCST90200681	M32593	3:124271035-124771035	-0.0472146894278931	0.207018253645384	0.819591685650048	1.0
MR-IVW	orotidine	HMDB0000788	heme	HMDB0003178	GCST90200681	M32593	17:72554076-74203469	0.0377446813486042	0.0478453707235828	0.430176950358668	1.0
MR-IVW	orotidine	HMDB0000788	3-methyl-2-oxobutyrate	HMDB0000019	GCST90200681	M21047	3:124271035-124771035	0.0627436975582312	0.188231092674694	0.738882680363527	1.0
MR-IVW	orotidine	HMDB0000788	3-methyl-2-oxobutyrate	HMDB0000019	GCST90200681	M21047	17:72554076-74203469	0.0346929379193763	0.0435038427877893	0.425179074632738	1.0
MR-IVW	bilirubin (z,z)	HMDB0000054	gluconate	HMDB0000625	GCST90200704	GCST90200373	2:233988949-235124783	-0.0147258114965276	0.0236133901288798	0.532876362038709	7.0
MR-IVW	bilirubin (z,z)	HMDB0000054	gluconate	HMDB0000625	GCST90200704	GCST90200373	12:21093886-21593886	-0.254055195167089	0.137520370373878	0.064689122923029	1.0
MR-IVW	orotidine	HMDB0000788	taurine	HMDB0000251	GCST90200681	bioa_034	3:124271035-124771035	-0.0774454908273708	0.104093401649692	0.456876475104975	1.0
MR-IVW	orotidine	HMDB0000788	taurine	HMDB0000251	GCST90200681	bioa_034	16:20142332-20642332	0.06795802402283	0.0966685974720205	0.48205574947527	1.0
MR-IVW	orotidine	HMDB0000788	taurine	HMDB0000251	GCST90200681	bioa_034	17:72554076-74203469	-0.0123379383840506	0.0157171189605741	0.432453568595155	1.0
MR-IVW	orotidine	HMDB0000788	glycine	HMDB0000123	GCST90200681	met-d-Gly	3:124271035-124771035	-0.102061073831444	0.0471136242787945	0.0302901669357439	1.0
MR-IVW	orotidine	HMDB0000788	glycine	HMDB0000123	GCST90200681	met-d-Gly	16:20142332-20642332	0.140633420254472	0.0437519620683776	0.0013074747956166	1.0
MR-IVW	orotidine	HMDB0000788	glycine	HMDB0000123	GCST90200681	met-d-Gly	17:72554076-74203469	-0.0123244383989276	0.0071137733748743	0.0831889277153429	1.0
MR-IVW	orotidine	HMDB0000788	adenosine 5'-monophosphate (amp)	HMDB0000045	GCST90200681	GCST90200356	3:124271035-124771035	-0.200582548998864	0.176211446678002	0.25499272479179	1.0
MR-IVW	orotidine	HMDB0000788	adenosine 5'-monophosphate (amp)	HMDB0000045	GCST90200681	GCST90200356	16:20142332-20642332	0.192282496376117	0.163641534163745	0.239985685388747	1.0
MR-IVW	orotidine	HMDB0000788	adenosine 5'-monophosphate (amp)	HMDB0000045	GCST90200681	GCST90200356	17:72554076-74203469	0.0089385889465339	0.0266082116987631	0.736921035149369	1.0
MR-IVW	orotidine	HMDB0000788	n-stearoyl-sphingosine (d18:1/18:0)*	HMDB0004950	GCST90200681	GCST90200341	3:124271035-124771035	0.0376529301167934	0.17584012416951	0.830444420791885	1.0
MR-IVW	orotidine	HMDB0000788	n-stearoyl-sphingosine (d18:1/18:0)*	HMDB0004950	GCST90200681	GCST90200341	16:20142332-20642332	-0.230017262977111	0.163278369185818	0.15891116907968	1.0
MR-IVW	orotidine	HMDB0000788	n-stearoyl-sphingosine (d18:1/18:0)*	HMDB0004950	GCST90200681	GCST90200341	17:72554076-74203469	-0.0004552710944401	0.0265503039660396	0.986318952248458	1.0
MR-IVW	orotidine	HMDB0000788	creatine	HMDB0000064	GCST90200681	GCST90200323	3:124271035-124771035	-0.168513649398149	0.175501568096804	0.336963043097243	1.0
MR-IVW	orotidine	HMDB0000788	creatine	HMDB0000064	GCST90200681	GCST90200323	16:20142332-20642332	-0.299411923538427	0.162959007903192	0.0661589760134827	1.0
MR-IVW	orotidine	HMDB0000788	creatine	HMDB0000064	GCST90200681	GCST90200323	17:72554076-74203469	-0.0062002092898286	0.0265004986799605	0.815011561237009	1.0
MR-IVW	orotidine	HMDB0000788	kynurenate	HMDB0000715	GCST90200681	GCST90200454	3:124271035-124771035	0.018925702082299	0.175979126825711	0.914356506262983	1.0
MR-IVW	orotidine	HMDB0000788	kynurenate	HMDB0000715	GCST90200681	GCST90200454	16:20142332-20642332	0.799663903480381	0.163189172417447	9.57262427706777e-07	1.0
MR-IVW	orotidine	HMDB0000788	kynurenate	HMDB0000715	GCST90200681	GCST90200454	17:72554076-74203469	-0.017898150385971	0.0265705059766905	0.500559488792892	1.0
MR-IVW	orotidine	HMDB0000788	phenylpyruvate	HMDB0000205	GCST90200681	GCST90200365	3:124271035-124771035	-0.0163164601124743	0.175979158529107	0.926127486108432	1.0
MR-IVW	orotidine	HMDB0000788	phenylpyruvate	HMDB0000205	GCST90200681	GCST90200365	16:20142332-20642332	0.133393934123374	0.163420139626833	0.414349309051561	1.0
MR-IVW	orotidine	HMDB0000788	phenylpyruvate	HMDB0000205	GCST90200681	GCST90200365	17:72554076-74203469	0.0144137961679407	0.0265707630598243	0.587495952472838	1.0
MR-IVW	orotidine	HMDB0000788	betaine	HMDB0000043	GCST90200681	GCST90200425	3:124271035-124771035	-0.0485970365313291	0.17607460792787	0.782546126191171	1.0
MR-IVW	orotidine	HMDB0000788	betaine	HMDB0000043	GCST90200681	GCST90200425	16:20142332-20642332	0.0272676544352178	0.163515781957097	0.867560035507082	1.0
MR-IVW	orotidine	HMDB0000788	betaine	HMDB0000043	GCST90200681	GCST90200425	17:72554076-74203469	0.009493898635888	0.0265855526552756	0.721011375297441	1.0
MR-IVW	orotidine	HMDB0000788	eicosapentaenoate (epa; 20:5n3)	HMDB0001999	GCST90200681	GCST90200349	3:124271035-124771035	-0.104062808865273	0.175804935809781	0.553902822414921	1.0
MR-IVW	orotidine	HMDB0000788	eicosapentaenoate (epa; 20:5n3)	HMDB0001999	GCST90200681	GCST90200349	16:20142332-20642332	-0.227844251642216	0.163249073739612	0.162809432031152	1.0
MR-IVW	orotidine	HMDB0000788	eicosapentaenoate (epa; 20:5n3)	HMDB0001999	GCST90200681	GCST90200349	17:72554076-74203469	-0.0270947986886039	0.0265438060432957	0.307369173387375	1.0
MR-IVW	orotidine	HMDB0000788	mannose	HMDB0000169	GCST90200681	GCST90200435	3:124271035-124771035	0.0037018560941045	0.176289699835327	0.983246685574642	1.0
MR-IVW	orotidine	HMDB0000788	mannose	HMDB0000169	GCST90200681	GCST90200435	16:20142332-20642332	0.0867228110701787	0.163712258420605	0.596301193061769	1.0
MR-IVW	orotidine	HMDB0000788	mannose	HMDB0000169	GCST90200681	GCST90200435	17:72554076-74203469	0.0254988131413282	0.0266166258805374	0.338061137849541	1.0
MR-IVW	glutamine	HMDB0000641	citrate	HMDB0000094	M00053	M01564	12:56615040-57115040	-0.103567869316481	0.117076721836022	0.376364106216778	1.0
MR-IVW	glutamine	HMDB0000641	biliverdin	HMDB0001008	M00053	M02137	12:56615040-57115040	-0.113686409360785	0.127061281050289	0.37092777927468	1.0
MR-IVW	glutamine	HMDB0000641	pantothenate	HMDB0000210	M00053	M01508	12:56615040-57115040	-0.140037723966942	0.11872763553719	0.238204238799272	1.0
MR-IVW	glutamine	HMDB0000641	arginine	HMDB0000517	M00053	M01638	12:56615040-57115040	-0.144477489780137	0.119193929068613	0.225465985004506	1.0
MR-IVW	glutamine	HMDB0000641	creatinine	HMDB0000562	M00053	met-d-Creatinine	12:56615040-57115040	-0.0436162413573332	0.0302855606187725	0.149820377741819	1.0
MR-IVW	choline phosphate	HMDB0001565	citrate	HMDB0000094	GCST90200363	met-d-Citrate	1:21573292-22142120	-0.0363857521646628	0.0253478410657056	0.151156730424521	2.0
MR-IVW	choline phosphate	HMDB0001565	citrate	HMDB0000094	GCST90200363	met-d-Citrate	22:24245541-24745541	-0.0496596839793135	0.047201290508079	0.292761386840806	1.0
MR-IVW	docosahexaenoate (dha; 22:6n3)	HMDB0002183	3-aminoisobutyrate	HMDB0002166	GCST90199651	GCST90200310	11:61376206-61876206	-0.0062420793848472	0.170124704692288	0.970731226146226	1.0
MR-IVW	creatine	HMDB0000064	hippurate	HMDB0000714	M27718	M15753	2:211346498-211846498	-0.124270204566621	0.118944338656622	0.2961264544508	1.0
MR-IVW	dehydroepiandrosterone sulfate (dhea-s)	HMDB0001032	n1-methyl-2-pyridone-5-carboxamide	HMDB0004193	GCST90199673	GCST90199778	5:77737524-78237524	0.2433152278167	0.17724221111093	0.169819582937992	1.0
MR-IVW	dehydroepiandrosterone sulfate (dhea-s)	HMDB0001032	n1-methyl-2-pyridone-5-carboxamide	HMDB0004193	GCST90199673	GCST90199778	7:98825038-100067196	-0.154403866068968	0.0875605752588315	0.0778339205056185	1.0
MR-IVW	dehydroepiandrosterone sulfate (dhea-s)	HMDB0001032	n1-methyl-2-pyridone-5-carboxamide	HMDB0004193	GCST90199673	GCST90199778	13:22064146-22564146	0.4896507319196	0.166149229987521	0.0032081730450351	1.0
MR-IVW	dehydroepiandrosterone sulfate (dhea-s)	HMDB0001032	n1-methyl-2-pyridone-5-carboxamide	HMDB0004193	GCST90199673	GCST90199778	16:81331584-81831584	-0.423933285379887	0.168004274509211	0.0116243232531289	1.0
MR-IVW	serine	HMDB0000187	alpha-tocopherol	HMDB0001893	GCST90200415	M01561	1:119778579-120514573	0.208030422594353	0.111492379889443	0.0620593853934069	2.0
MR-IVW	serine	HMDB0000187	alpha-tocopherol	HMDB0001893	GCST90200415	M01561	2:211290507-212040821	-0.24986302786759	0.12830804133741	0.0514905811821024	1.0
MR-IVW	serine	HMDB0000187	alpha-tocopherol	HMDB0001893	GCST90200415	M01561	7:55905219-56847625	0.0746145283498912	0.117812413184039	0.526515990078957	1.0
MR-IVW	citrulline	HMDB0000904	alpha-ketoglutarate	HMDB0000208	M02132	M33453	10:97115163-97871266	-0.197676805212213	0.187272762832623	0.291171315245309	1.0
MR-IVW	arachidonate (20:4n6)	HMDB0001043	choline phosphate	HMDB0001565	GCST90200358	GCST90200363	11:61052244-62029047	0.0132205087686889	0.0554195586294796	0.811452118362752	3.0
MR-IVW	sphinganine	HMDB0000269	kynurenate	HMDB0000715	GCST90200374	GCST90200454	3:56598999-57098999	0.141587879735376	0.164356815652094	0.388981200857157	1.0
MR-IVW	citrate	HMDB0000094	isoleucine	HMDB0000172	GCST90200304	M01125	5:14503745-15117020	0.0387735720881932	0.193867860440971	0.841480581121798	1.0
MR-IVW	citrate	HMDB0000094	isoleucine	HMDB0000172	GCST90200304	M01125	17:6357018-6961881	-0.0817584229910926	0.111298473214466	0.462590994972638	3.0
MR-IVW	citrate	HMDB0000094	isoleucine	HMDB0000172	GCST90200304	M01125	22:19003274-19503274	-0.109497942988899	0.164246914483347	0.504985075093844	1.0
MR-IVW	spermidine	HMDB0001257	arachidonate (20:4n6)	HMDB0001043	bioa_033	GCST90200358	1:247760300-248289451	0.143096925776559	0.11581314707805	0.216613060851416	2.0
MR-IVW	spermidine	HMDB0001257	arachidonate (20:4n6)	HMDB0001043	bioa_033	GCST90200358	19:54070939-54570939	0.0953434328683501	0.133286983914681	0.474408609830856	1.0
MR-IVW	pyruvate	HMDB0000243	1,7-dimethylurate	HMDB0011103	met-d-Pyruvate	M34400	1:154991807-156271079	-0.1295210117566	0.493413378120383	0.792935985358012	1.0
MR-IVW	pyruvate	HMDB0000243	1,7-dimethylurate	HMDB0011103	met-d-Pyruvate	M34400	1:207429229-207929229	0.648537818323288	0.720597575914762	0.368120250693517	1.0
MR-IVW	pyruvate	HMDB0000243	1,7-dimethylurate	HMDB0011103	met-d-Pyruvate	M34400	2:27480940-28253616	-0.293500035722119	0.496692368145131	0.554581334468174	1.0
MR-IVW	pyruvate	HMDB0000243	1,7-dimethylurate	HMDB0011103	met-d-Pyruvate	M34400	2:60468043-60968043	-0.573189510633478	0.670523578476899	0.392640445033917	1.0
MR-IVW	pyruvate	HMDB0000243	1,7-dimethylurate	HMDB0011103	met-d-Pyruvate	M34400	2:173097338-173854224	0.282334316456161	0.254100884810545	0.266520525805011	1.0
MR-IVW	pyruvate	HMDB0000243	1,7-dimethylurate	HMDB0011103	met-d-Pyruvate	M34400	3:56611222-57111222	0.531884931559226	0.63251181050286	0.400398865140671	1.0
MR-IVW	pyruvate	HMDB0000243	1,7-dimethylurate	HMDB0011103	met-d-Pyruvate	M34400	5:131157493-131957429	1.34053834214073	0.512901626558191	0.008958432657494	1.0
MR-IVW	pyruvate	HMDB0000243	1,7-dimethylurate	HMDB0011103	met-d-Pyruvate	M34400	8:106322270-106822270	-0.478976399619239	0.673156021086503	0.47675062576876	1.0
MR-IVW	pyruvate	HMDB0000243	1,7-dimethylurate	HMDB0011103	met-d-Pyruvate	M34400	9:135611502-136391870	-0.835771923217928	0.763722619492245	0.273806053633816	1.0
MR-IVW	pyruvate	HMDB0000243	1,7-dimethylurate	HMDB0011103	met-d-Pyruvate	M34400	10:2869150-3388009	0.0262090945534882	0.230640032070703	0.909526060036961	1.0
MR-IVW	pyruvate	HMDB0000243	1,7-dimethylurate	HMDB0011103	met-d-Pyruvate	M34400	11:56961646-57461646	-1.06176307037835	0.766828884162142	0.166170104682877	1.0
MR-IVW	pyruvate	HMDB0000243	1,7-dimethylurate	HMDB0011103	met-d-Pyruvate	M34400	12:48145900-49077761	-0.21278322999677	0.256478973261047	0.406746732035041	2.0
MR-IVW	pyruvate	HMDB0000243	1,7-dimethylurate	HMDB0011103	met-d-Pyruvate	M34400	16:69379588-70929689	0.658412658326436	0.497311688735926	0.185521756015124	1.0
MR-IVW	pyruvate	HMDB0000243	1,7-dimethylurate	HMDB0011103	met-d-Pyruvate	M34400	18:43532791-44032791	-1.23228422029918	0.816388295948201	0.131187919441548	1.0
MR-IVW	pyruvate	HMDB0000243	1,7-dimethylurate	HMDB0011103	met-d-Pyruvate	M34400	21:45449580-45972811	0.0191159049544082	0.395062035724479	0.961407742542767	1.0
MR-IVW	citrulline	HMDB0000904	histidine	HMDB0000177	GCST90200403	GCST90200377	2:211084708-211584708	-0.431463047697143	0.154680240163055	0.0052807924552763	1.0
MR-IVW	citrulline	HMDB0000904	histidine	HMDB0000177	GCST90200403	GCST90200377	9:133044244-133573675	-0.0452075706511611	0.11055055704082	0.682590160318077	2.0
MR-IVW	serine	HMDB0000187	uridine	HMDB0000296	GCST90200415	GCST90200407	1:119778579-120514573	-0.0055251351986501	0.0761995183078414	0.942197007054521	3.0
MR-IVW	serine	HMDB0000187	uridine	HMDB0000296	GCST90200415	GCST90200407	2:211290507-212040821	0.0814639437647391	0.0800571873145596	0.308881449598511	1.0
MR-IVW	serine	HMDB0000187	uridine	HMDB0000296	GCST90200415	GCST90200407	7:55905219-56847625	-0.0280639930515504	0.103052499511935	0.785370485427522	1.0
MR-IVW	tyrosine	HMDB0000158	acetone	HMDB0001659	M01299	met-d-Acetone	1:154514715-155014715	0.13360773187577	0.0448734472761204	0.0029067213036962	1.0
MR-IVW	tyrosine	HMDB0000158	acetone	HMDB0001659	M01299	met-d-Acetone	6:111242119-112061922	0.0498700675467254	0.0335661196374699	0.137351524753823	1.0
MR-IVW	tyrosine	HMDB0000158	acetone	HMDB0001659	M01299	met-d-Acetone	16:71357384-72149586	-0.0167343673885471	0.0405656849899597	0.679954512640891	1.0
MR-IVW	kynurenine	HMDB0000684	myo-inositol	HMDB0000211	GCST90199636	GCST90200401	1:241463402-241963402	-0.0796475740844841	0.13239542155361	0.547448030277884	1.0
MR-IVW	kynurenine	HMDB0000684	myo-inositol	HMDB0000211	GCST90199636	GCST90200401	8:39554593-40054593	-0.0085820690758921	0.168297583509089	0.959330765157009	1.0
MR-IVW	kynurenine	HMDB0000684	myo-inositol	HMDB0000211	GCST90199636	GCST90200401	12:111809557-113090766	0.142068934028666	0.141592697305563	0.315685543374746	1.0
MR-IVW	kynurenine	HMDB0000684	myo-inositol	HMDB0000211	GCST90199636	GCST90200401	16:87568373-88128072	-0.119574104724211	0.0701519084703402	0.0882872457942807	2.0
MR-IVW	uridine	HMDB0000296	5-oxoproline	HMDB0000267	GCST90200407	GCST90200280	1:20666238-21166238	0.241642846802662	0.112574898578161	0.0318325233009322	1.0
MR-IVW	uridine	HMDB0000296	5-oxoproline	HMDB0000267	GCST90200407	GCST90200280	7:47877194-48377194	0.100683423757521	0.162352218298056	0.535156215904202	1.0
MR-IVW	uridine	HMDB0000296	5-oxoproline	HMDB0000267	GCST90200407	GCST90200280	22:50686035-51186035	0.162503496976643	0.162546971922972	0.317439960548942	1.0
MR-IVW	spermidine	HMDB0001257	leucine	HMDB0000687	bioa_033	M00060	1:247760300-248289451	-0.0207265264481789	0.0881945063959235	0.814201539315497	2.0
MR-IVW	guanidinoacetate	HMDB0000128	n1-methyl-2-pyridone-5-carboxamide	HMDB0004193	GCST90200384	GCST90199778	6:131647278-132147278	-0.168741718675566	0.165487324760342	0.307887120684626	1.0
MR-IVW	guanidinoacetate	HMDB0000128	n1-methyl-2-pyridone-5-carboxamide	HMDB0004193	GCST90200384	GCST90199778	11:64893892-65393892	-0.0209369898739623	0.116900015262999	0.857857857861491	1.0
MR-IVW	guanidinoacetate	HMDB0000128	n1-methyl-2-pyridone-5-carboxamide	HMDB0004193	GCST90200384	GCST90199778	12:101043-601043	0.0624511750213022	0.146084916579235	0.6690158172845	1.0
MR-IVW	guanidinoacetate	HMDB0000128	n1-methyl-2-pyridone-5-carboxamide	HMDB0004193	GCST90200384	GCST90199778	14:100558168-101058168	-0.0893099374928665	0.154141907018352	0.562318793969615	1.0
MR-IVW	guanidinoacetate	HMDB0000128	n1-methyl-2-pyridone-5-carboxamide	HMDB0004193	GCST90200384	GCST90199778	20:61898912-62398912	0.0480679082145462	0.135807568620881	0.723382870362386	1.0
MR-IVW	glycohyocholate	HMDB0000138	creatine	HMDB0000064	GCST90199935	M27718	10:45742470-46242470	0.0792359573313588	0.177115669328922	0.654609072682017	1.0
MR-IVW	glycohyocholate	HMDB0000138	creatine	HMDB0000064	GCST90199935	M27718	17:28409010-28909010	1.18710429530316e-308	0.149134732099118	1.0	1.0
MR-IVW	guanidinoacetate	HMDB0000128	5-acetylamino-6-formylamino-3-methyluracil	HMDB0011105	GCST90200384	GCST90200680	6:131647278-132147278	0.144346854173764	0.171668620800569	0.400434275207621	1.0
MR-IVW	guanidinoacetate	HMDB0000128	5-acetylamino-6-formylamino-3-methyluracil	HMDB0011105	GCST90200384	GCST90200680	11:64893892-65393892	0.0202341125217356	0.121264421902909	0.867480654391379	1.0
MR-IVW	guanidinoacetate	HMDB0000128	5-acetylamino-6-formylamino-3-methyluracil	HMDB0011105	GCST90200384	GCST90200680	12:101043-601043	0.152324169722932	0.151530526678529	0.314782496019571	1.0
MR-IVW	guanidinoacetate	HMDB0000128	5-acetylamino-6-formylamino-3-methyluracil	HMDB0011105	GCST90200384	GCST90200680	14:100558168-101058168	0.150426131085575	0.159890671954145	0.346804197201549	1.0
MR-IVW	guanidinoacetate	HMDB0000128	5-acetylamino-6-formylamino-3-methyluracil	HMDB0011105	GCST90200384	GCST90200680	20:61898912-62398912	-0.106370961391133	0.140873655985281	0.45020063666933	1.0
MR-IVW	glutamate	HMDB0000148	dehydroepiandrosterone sulfate (dhea-s)	HMDB0001032	bioa_007	M32425	12:121174861-121674861	0.320240772084085	0.333868038981282	0.337466223819217	1.0
MR-IVW	asparagine	HMDB0000168	creatinine	HMDB0000562	GCST90200452	bioa_026	11:61850353-62350353	0.0877012702111308	0.0435026141920285	0.0437999757901869	1.0
MR-IVW	asparagine	HMDB0000168	creatinine	HMDB0000562	GCST90200452	bioa_026	14:103842789-104825326	0.0154647850370054	0.0397552314575974	0.697276146385524	1.0
MR-IVW	3-hydroxybutyrate (bhba)	HMDB0000011	serine	HMDB0000187	met-d-bOHbutyrate	GCST90200415	1:230050269-230550269	0.949186461431975	0.546317115644427	0.082311714565767	1.0
MR-IVW	3-hydroxybutyrate (bhba)	HMDB0000011	serine	HMDB0000187	met-d-bOHbutyrate	GCST90200415	5:41452897-42471829	0.283720987420064	0.385401058029619	0.461626788241148	1.0
MR-IVW	3-hydroxybutyrate (bhba)	HMDB0000011	serine	HMDB0000187	met-d-bOHbutyrate	GCST90200415	8:8059014-8559014	0.316829842764511	0.627695402822895	0.613733779755537	1.0
MR-IVW	3-hydroxybutyrate (bhba)	HMDB0000011	serine	HMDB0000187	met-d-bOHbutyrate	GCST90200415	8:8580720-9433358	-0.356175278960016	0.493032976124608	0.470038293404955	1.0
MR-IVW	3-hydroxybutyrate (bhba)	HMDB0000011	serine	HMDB0000187	met-d-bOHbutyrate	GCST90200415	8:9546321-10530228	0.751986370602084	0.57509303704403	0.19101213535465	1.0
MR-IVW	3-hydroxybutyrate (bhba)	HMDB0000011	serine	HMDB0000187	met-d-bOHbutyrate	GCST90200415	8:10591858-11909109	1.568950090655	0.506140282784236	0.0019363011915857	1.0
MR-IVW	3-hydroxybutyrate (bhba)	HMDB0000011	serine	HMDB0000187	met-d-bOHbutyrate	GCST90200415	9:107339744-107915739	-0.19672402169102	0.637396715354349	0.757597896887038	2.0
MR-IVW	3-hydroxybutyrate (bhba)	HMDB0000011	serine	HMDB0000187	met-d-bOHbutyrate	GCST90200415	10:113694271-114194271	0.109265221837948	0.447614204461536	0.807148883483156	1.0
MR-IVW	3-hydroxybutyrate (bhba)	HMDB0000011	serine	HMDB0000187	met-d-bOHbutyrate	GCST90200415	11:116451535-117240760	0.579215028024558	0.624457416775982	0.353641417204721	1.0
MR-IVW	3-hydroxybutyrate (bhba)	HMDB0000011	serine	HMDB0000187	met-d-bOHbutyrate	GCST90200415	12:122375755-122875755	0.796684986804881	0.570753211012948	0.162760135869331	1.0
MR-IVW	3-hydroxybutyrate (bhba)	HMDB0000011	serine	HMDB0000187	met-d-bOHbutyrate	GCST90200415	14:94393207-95094947	0.138342304725858	0.293684915764361	0.637600105418271	2.0
MR-IVW	3-hydroxybutyrate (bhba)	HMDB0000011	serine	HMDB0000187	met-d-bOHbutyrate	GCST90200415	15:58430643-58980498	0.589653090502296	0.401699635643158	0.142132608711486	2.0
MR-IVW	3-hydroxybutyrate (bhba)	HMDB0000011	serine	HMDB0000187	met-d-bOHbutyrate	GCST90200415	16:71899923-73042963	0.320002442549312	0.329938147018183	0.332103239260358	1.0
MR-IVW	3-hydroxybutyrate (bhba)	HMDB0000011	serine	HMDB0000187	met-d-bOHbutyrate	GCST90200415	17:6935779-7435779	0.593639581299685	0.570436855172736	0.29802624126932	1.0
MR-IVW	3-hydroxybutyrate (bhba)	HMDB0000011	serine	HMDB0000187	met-d-bOHbutyrate	GCST90200415	19:45161941-45661941	0.638568251003084	0.385745815910447	0.097840954323469	1.0
MR-IVW	cystathionine	HMDB0000099	alpha-aminoadipic acid	HMDB0000510	GCST90200383	bioa_025	1:70631670-71131670	-0.0248674116784673	0.0620134954575253	0.688420123909886	1.0
MR-IVW	cystathionine	HMDB0000099	alpha-aminoadipic acid	HMDB0000510	GCST90200383	bioa_025	19:33152807-33652807	-0.111826553040689	0.123838929170197	0.366525894936114	1.0
MR-IVW	valine	HMDB0000883	alpha-ketoglutaramate*	HMDB0001552	met-d-Val	GCST90199885	2:27480940-28253616	-0.787930390834635	0.52288149726865	0.131836162711559	1.0
MR-IVW	valine	HMDB0000883	alpha-ketoglutaramate*	HMDB0001552	met-d-Val	GCST90199885	2:64975088-65475088	0.184014147209117	0.247682499301487	0.457515779696038	2.0
MR-IVW	valine	HMDB0000883	alpha-ketoglutaramate*	HMDB0001552	met-d-Val	GCST90199885	2:165251927-165751927	-0.57973845139399	0.438999988531724	0.186638521974179	1.0
MR-IVW	valine	HMDB0000883	alpha-ketoglutaramate*	HMDB0001552	met-d-Val	GCST90199885	3:135701113-136578270	-1.10912198311049	0.661294527343976	0.0935037332354905	1.0
MR-IVW	valine	HMDB0000883	alpha-ketoglutaramate*	HMDB0001552	met-d-Val	GCST90199885	4:86953335-87453335	0.0897109461511907	0.620555671489151	0.885053931387293	1.0
MR-IVW	valine	HMDB0000883	alpha-ketoglutaramate*	HMDB0001552	met-d-Val	GCST90199885	4:87663610-88163610	0.351361108014665	0.611413468945805	0.565514356816673	1.0
MR-IVW	valine	HMDB0000883	alpha-ketoglutaramate*	HMDB0001552	met-d-Val	GCST90199885	4:88882515-89510546	0.0699683629020407	0.206103967419537	0.73424747397652	4.0
MR-IVW	valine	HMDB0000883	alpha-ketoglutaramate*	HMDB0001552	met-d-Val	GCST90199885	5:55564890-56064890	0.23090590608192	0.678468425809133	0.733604978928673	1.0
MR-IVW	valine	HMDB0000883	alpha-ketoglutaramate*	HMDB0001552	met-d-Val	GCST90199885	6:108910874-109410874	0.461757042759902	0.68046317620686	0.497396250085669	1.0
MR-IVW	valine	HMDB0000883	alpha-ketoglutaramate*	HMDB0001552	met-d-Val	GCST90199885	12:56199875-57115338	-1.258847866758	0.817198663923487	0.123452434980896	2.0
MR-IVW	valine	HMDB0000883	alpha-ketoglutaramate*	HMDB0001552	met-d-Val	GCST90199885	12:122278263-122778263	-0.230954796120142	0.511550442631677	0.651643633228944	1.0
MR-IVW	valine	HMDB0000883	alpha-ketoglutaramate*	HMDB0001552	met-d-Val	GCST90199885	14:102468052-102968052	0.17214550919247	0.665153020799495	0.795785025110954	1.0
MR-IVW	valine	HMDB0000883	alpha-ketoglutaramate*	HMDB0001552	met-d-Val	GCST90199885	16:69315747-70918195	-0.0795623967030442	0.262270003004728	0.761615035773728	1.0
MR-IVW	valine	HMDB0000883	alpha-ketoglutaramate*	HMDB0001552	met-d-Val	GCST90199885	17:6935779-7435779	-0.741189699217507	0.272653837227939	0.0065593021490966	1.0
MR-IVW	valine	HMDB0000883	alpha-ketoglutaramate*	HMDB0001552	met-d-Val	GCST90199885	17:79384062-79884062	-0.255036868496052	0.631882901485271	0.686496492338098	1.0
MR-IVW	valine	HMDB0000883	alpha-ketoglutaramate*	HMDB0001552	met-d-Val	GCST90199885	19:49050431-49611255	0.212027012181912	0.247166059866842	0.390985110359213	4.0
MR-IVW	citrulline	HMDB0000904	1-methylurate	HMDB0003099	GCST90200403	M34395	2:211084708-211584708	-0.26325427567045	0.198595330768937	0.184978392077359	1.0
MR-IVW	citrulline	HMDB0000904	1-methylurate	HMDB0003099	GCST90200403	M34395	9:133044244-133573675	0.375578356204804	0.204017872506314	0.0656348819693965	1.0
MR-IVW	n-formylanthranilic acid	HMDB0004089	hippurate	HMDB0000714	GCST90199960	M15753	2:143548189-144048189	0.20677670515477	0.123270728073036	0.0934605072058715	1.0
MR-IVW	n-formylanthranilic acid	HMDB0004089	hippurate	HMDB0000714	GCST90199960	M15753	17:75643177-76448530	0.0494662686687616	0.0566611875746186	0.382652958716229	3.0
MR-IVW	n-stearoyl-sphingosine (d18:1/18:0)*	HMDB0004950	sphingosine	HMDB0000252	GCST90200341	GCST90200385	10:64645010-65401382	-0.0053271748185855	0.169915466001465	0.974988890563367	1.0
MR-IVW	n-stearoyl-sphingosine (d18:1/18:0)*	HMDB0004950	sphingosine	HMDB0000252	GCST90200341	GCST90200385	14:63982220-64482220	0.418634975391972	0.157141572153469	0.0077203208790894	1.0
MR-IVW	n-stearoyl-sphingosine (d18:1/18:0)*	HMDB0004950	sphingosine	HMDB0000252	GCST90200341	GCST90200385	18:55052269-55552269	0.0862391944890235	0.17419641897697	0.620551627882701	1.0
MR-IVW	n-stearoyl-sphingosine (d18:1/18:0)*	HMDB0004950	sphingosine	HMDB0000252	GCST90200341	GCST90200385	19:8013648-8513648	0.0326744294590573	0.105062995680181	0.755801795262744	1.0
MR-IVW	2-aminobutyrate	HMDB0000452	leucine	HMDB0000687	GCST90200305	met-d-Leu	2:64970910-65470910	0.139766133561163	0.025203080896396	2.9295262187393e-08	1.0
MR-IVW	2-aminobutyrate	HMDB0000452	leucine	HMDB0000687	GCST90200305	met-d-Leu	4:88993818-89493818	-0.191510804888802	0.0343430950130057	2.45548197430111e-08	1.0
MR-IVW	5-oxoproline	HMDB0000267	citrate	HMDB0000094	M01494	GCST90200304	8:144903138-145403138	-0.011465935339532	0.0484441573779431	0.812902294490595	1.0
MR-IVW	inosine	HMDB0000195	n1-methyl-2-pyridone-5-carboxamide	HMDB0004193	M01123	GCST90199778	6:85876680-86677325	0.0485971125873809	0.0834382774716459	0.560275814931291	1.0
MR-IVW	stearoyl sphingomyelin (d18:1/18:0)	HMDB0001348	betaine	HMDB0000043	GCST90200335	M03141	14:63982386-64482386	-0.0185197336798717	0.120378268919171	0.877731041501721	1.0
MR-IVW	dihydroorotate	HMDB03349	spermidine	HMDB0001257	GCST90200444	GCST90200423	5:53379047-53879047	-0.379946474385454	0.189221087013211	0.0446486092550256	1.0
MR-IVW	dihydroorotate	HMDB03349	spermidine	HMDB0001257	GCST90200444	GCST90200423	10:104381189-105206827	0.172964431853209	0.168697327854569	0.305224279693399	1.0
MR-IVW	dihydroorotate	HMDB03349	spermidine	HMDB0001257	GCST90200444	GCST90200423	10:125910495-126410495	-0.0672959911273368	0.136590621226542	0.622236001095083	1.0
MR-IVW	dihydroorotate	HMDB03349	spermidine	HMDB0001257	GCST90200444	GCST90200423	11:122683181-123183181	-0.299406810831821	0.158104001949922	0.0582604210470454	1.0
MR-IVW	dihydroorotate	HMDB03349	spermidine	HMDB0001257	GCST90200444	GCST90200423	15:77921365-78954732	-0.0455265537223451	0.0462383311339825	0.324817477051556	5.0
MR-IVW	n-acetyl-aspartyl-glutamate (naag)	HMDB0001067	3-aminoisobutyrate	HMDB0002166	GCST90200684	GCST90200310	11:45663099-50986366	0.013429626644813	0.0207321471939111	0.517134855583138	10.0
MR-IVW	n-acetyl-aspartyl-glutamate (naag)	HMDB0001067	3-aminoisobutyrate	HMDB0002166	GCST90200684	GCST90200310	11:54602007-58367668	0.0261910120962621	0.0255399510651524	0.305131161065798	11.0
MR-IVW	phenylpyruvate	HMDB0000205	glycine	HMDB0000123	GCST90200365	GCST90200707	9:131315554-131815554	0.126210465227306	0.130886351661958	0.334907962259532	1.0
MR-IVW	phenylpyruvate	HMDB0000205	glycine	HMDB0000123	GCST90200365	GCST90200707	16:58503995-59003995	-0.0034172219952255	0.158828984445612	0.982834755621783	1.0
MR-IVW	bilirubin (z,z)	HMDB0000054	tryptophan	HMDB0000929	M27716	M00054	2:234140469-234918570	0.0386962168184067	0.0386962168184067	0.317310507862914	1.0
MR-IVW	ornithine	HMDB0000214	paraxanthine	HMDB0001860	GCST90200404	GCST90199654	6:131644358-132144358	0.167242685931785	0.130651209922258	0.200520540855719	1.0
MR-IVW	ornithine	HMDB0000214	paraxanthine	HMDB0001860	GCST90200404	GCST90199654	6:161178041-161678041	-0.141844604782438	0.188474849218874	0.451695314434196	1.0
MR-IVW	glycerol 3-phosphate	HMDB0000126	creatinine	HMDB0000562	GCST90199638	M00513	1:20921386-22251981	0.0110083026156289	0.0710135276304614	0.876807930758351	3.0
MR-IVW	phenylalanine	HMDB0000159	arginine	HMDB0000517	GCST90200396	bioa_002	12:103005621-103594137	0.0924691084545387	0.0644833392291064	0.151572262850216	1.0
MR-IVW	methionine	HMDB0000696	theobromine	HMDB0002825	bioa_013	GCST90199644	5:89993899-90493899	-0.634699832017639	0.258426278965899	0.0140485758623439	1.0
MR-IVW	methionine	HMDB0000696	theobromine	HMDB0002825	bioa_013	GCST90199644	12:46900176-47464292	-0.222920664841029	0.340510148514772	0.512682351456911	1.0
MR-IVW	methionine	HMDB0000696	theobromine	HMDB0002825	bioa_013	GCST90199644	12:56615040-57115040	0.241411251625346	0.339738853571851	0.477345239013475	1.0
MR-IVW	glycine	HMDB0000123	glutamine	HMDB0000641	bioa_008	met-d-Gln	1:75967169-76725029	-0.0746103911329774	0.0943491334274787	0.429066299460837	1.0
MR-IVW	glycine	HMDB0000123	glutamine	HMDB0000641	bioa_008	met-d-Gln	1:120004506-120504506	0.0341079044761072	0.111693864755943	0.760084715540103	1.0
MR-IVW	glycine	HMDB0000123	glutamine	HMDB0000641	bioa_008	met-d-Gln	2:165258389-165758389	0.0407483747597958	0.138249670881762	0.768188819663587	1.0
MR-IVW	glycine	HMDB0000123	glutamine	HMDB0000641	bioa_008	met-d-Gln	2:210575251-212439946	-0.0235901548139035	0.0236221928746622	0.317967308008375	6.0
MR-IVW	glycine	HMDB0000123	glutamine	HMDB0000641	bioa_008	met-d-Gln	3:125660381-126160381	-0.0461958630578523	0.0725778189014284	0.524449850846781	1.0
MR-IVW	glycine	HMDB0000123	glutamine	HMDB0000641	bioa_008	met-d-Gln	4:186924683-187424683	0.0120141264995159	0.137813877536018	0.930531247324777	1.0
MR-IVW	glycine	HMDB0000123	glutamine	HMDB0000641	bioa_008	met-d-Gln	5:89976061-90476061	-0.729230697913919	0.152127691851658	1.63860964803984e-06	1.0
MR-IVW	glycine	HMDB0000123	glutamine	HMDB0000641	bioa_008	met-d-Gln	5:131494202-131994202	-0.0589990247059362	0.137565901342153	0.668011820430898	1.0
MR-IVW	glycine	HMDB0000123	glutamine	HMDB0000641	bioa_008	met-d-Gln	6:160525578-161025578	0.4006870748075	0.138128653436895	0.0037218146253052	1.0
MR-IVW	glycine	HMDB0000123	glutamine	HMDB0000641	bioa_008	met-d-Gln	7:55797215-56297215	0.0012872878401333	0.0705530362227378	0.985442864507966	1.0
MR-IVW	glycine	HMDB0000123	glutamine	HMDB0000641	bioa_008	met-d-Gln	8:8933358-9433358	-0.0669130595613695	0.0568682814665209	0.239342280654742	1.0
MR-IVW	glycine	HMDB0000123	glutamine	HMDB0000641	bioa_008	met-d-Gln	8:126232077-126732077	0.534448963363071	0.0807895745494115	3.70746533183693e-11	1.0
MR-IVW	glycine	HMDB0000123	glutamine	HMDB0000641	bioa_008	met-d-Gln	9:5720079-6894932	0.0003413904996399	0.0638463084197355	0.995733677989778	3.0
MR-IVW	glycine	HMDB0000123	glutamine	HMDB0000641	bioa_008	met-d-Gln	9:135887106-136387106	-0.238746335379293	0.109299070571937	0.028937271172516	1.0
MR-IVW	glycine	HMDB0000123	glutamine	HMDB0000641	bioa_008	met-d-Gln	10:64798306-65575478	-0.289806199007893	0.119314274360433	0.015143393282033	1.0
MR-IVW	glycine	HMDB0000123	glutamine	HMDB0000641	bioa_008	met-d-Gln	12:46859387-47359387	0.977907295427437	0.116421114404407	4.47461607862126e-17	1.0
MR-IVW	glycine	HMDB0000123	glutamine	HMDB0000641	bioa_008	met-d-Gln	12:56611458-57111458	-6.66461195166384	0.149244621660457	0.0	1.0
MR-IVW	glycine	HMDB0000123	glutamine	HMDB0000641	bioa_008	met-d-Gln	15:58217095-58717095	0.0496825141302008	0.141148023322269	0.724846710972584	1.0
MR-IVW	glycine	HMDB0000123	glutamine	HMDB0000641	bioa_008	met-d-Gln	16:80861176-81361176	0.195186842502369	0.0622907487372281	0.0017274643407813	1.0
MR-IVW	glycine	HMDB0000123	glutamine	HMDB0000641	bioa_008	met-d-Gln	17:45188952-45974996	-0.554661736360051	0.13077411331023	2.22157014077916e-05	1.0
MR-IVW	glycine	HMDB0000123	glutamine	HMDB0000641	bioa_008	met-d-Gln	19:17984588-18484588	-0.284951141538188	0.141289029796452	0.0437168129126232	1.0
MR-IVW	paraxanthine	HMDB0001860	alanine	HMDB0000161	GCST90199654	GCST90200431	19:41091229-41591229	0.164823127803283	0.157972969729883	0.296780272865724	1.0
MR-IVW	orotidine	HMDB0000788	threonine	HMDB0000167	GCST90200681	M01284	3:124271035-124771035	-0.313464166207102	0.211800112302095	0.138873246666662	1.0
MR-IVW	orotidine	HMDB0000788	threonine	HMDB0000167	GCST90200681	M01284	17:72554076-74203469	-0.0428391363073142	0.0489590129226447	0.381573905705021	1.0
MR-IVW	leucine	HMDB0000687	cortisone	HMDB0002802	met-d-Leu	M01769	2:27480940-28253616	-0.260250344525192	0.340327373609866	0.444446702634924	1.0
MR-IVW	leucine	HMDB0000687	cortisone	HMDB0002802	met-d-Leu	M01769	2:64975088-65475088	-0.33089064085061	0.727959409871347	0.649436283726757	1.0
MR-IVW	leucine	HMDB0000687	cortisone	HMDB0002802	met-d-Leu	M01769	2:165251927-165751927	-0.208792955183958	0.507068605446762	0.680511892901691	1.0
MR-IVW	leucine	HMDB0000687	cortisone	HMDB0002802	met-d-Leu	M01769	3:135548658-136048658	1.86538439897317	0.733921730743541	0.0110325333029858	1.0
MR-IVW	leucine	HMDB0000687	cortisone	HMDB0002802	met-d-Leu	M01769	4:88670985-89475171	-0.0080428678923922	0.177639268194732	0.963886992247756	2.0
MR-IVW	leucine	HMDB0000687	cortisone	HMDB0002802	met-d-Leu	M01769	8:76204025-76704025	-0.269616872805848	0.718978327482258	0.707660466654551	1.0
MR-IVW	leucine	HMDB0000687	cortisone	HMDB0002802	met-d-Leu	M01769	12:56220625-57115338	0.541876962220716	0.41590388736598	0.192612362426188	2.0
MR-IVW	leucine	HMDB0000687	cortisone	HMDB0002802	met-d-Leu	M01769	12:111660219-112160219	0.809193337800069	0.687814337130062	0.239406878796792	1.0
MR-IVW	leucine	HMDB0000687	cortisone	HMDB0002802	met-d-Leu	M01769	16:69315747-70908300	0.110785900450049	0.27270375495397	0.684558919367905	1.0
MR-IVW	leucine	HMDB0000687	cortisone	HMDB0002802	met-d-Leu	M01769	16:71899923-72399923	0.397691755539938	0.435567160829457	0.361219675214085	1.0
MR-IVW	leucine	HMDB0000687	cortisone	HMDB0002802	met-d-Leu	M01769	19:49054215-49554215	0.768613788520056	0.662598093551776	0.246048806102689	1.0
MR-IVW	leucine	HMDB0000687	cortisone	HMDB0002802	met-d-Leu	M01769	22:18665282-19165282	-0.502602957283413	0.698059662893626	0.471524995558501	1.0
MR-IVW	dimethylglycine	HMDB0000092	eicosapentaenoate (epa; 20:5n3)	HMDB0001999	GCST90200424	M18467	5:78080227-78832833	0.0991549238490379	0.0501222691984148	0.0478992850564113	1.0
MR-IVW	dimethylglycine	HMDB0000092	eicosapentaenoate (epa; 20:5n3)	HMDB0001999	GCST90200424	M18467	10:103976834-104737382	-0.128693841253385	0.184997396801741	0.486646683566025	1.0
MR-IVW	dimethylglycine	HMDB0000092	eicosapentaenoate (epa; 20:5n3)	HMDB0001999	GCST90200424	M18467	15:76242337-76742337	0.300823112411021	0.150411556205511	0.0455002638963584	1.0
MR-IVW	valine	HMDB0000883	choline	HMDB0000097	met-d-Val	M15506	2:27480940-28253616	0.453254089586538	0.317277862710577	0.15312745101967	1.0
MR-IVW	valine	HMDB0000883	choline	HMDB0000097	met-d-Val	M15506	2:64975088-65475088	0.12858055799291	0.264260290424071	0.626564620686406	2.0
MR-IVW	valine	HMDB0000883	choline	HMDB0000097	met-d-Val	M15506	2:165251927-165751927	-0.0664698768103682	0.465289137672577	0.886403006367064	1.0
MR-IVW	valine	HMDB0000883	choline	HMDB0000097	met-d-Val	M15506	2:226858446-227358446	-0.850623859195699	0.700513766396455	0.224638638923778	1.0
MR-IVW	valine	HMDB0000883	choline	HMDB0000097	met-d-Val	M15506	3:135701113-136578270	-1.37747974339814	0.688739871699069	0.0455002638963584	1.0
MR-IVW	valine	HMDB0000883	choline	HMDB0000097	met-d-Val	M15506	4:88882515-89510546	0.275482696967595	0.154270310301852	0.0741455311114049	1.0
MR-IVW	valine	HMDB0000883	choline	HMDB0000097	met-d-Val	M15506	12:56199875-57115338	0.478459939837152	0.398659200058912	0.230072225541963	2.0
MR-IVW	valine	HMDB0000883	choline	HMDB0000097	met-d-Val	M15506	12:122278263-122778263	-0.438406815593671	0.548008519492087	0.423710797166792	1.0
MR-IVW	valine	HMDB0000883	choline	HMDB0000097	met-d-Val	M15506	16:69315747-70918195	0.415104333803088	0.276736222535391	0.133614402537715	1.0
MR-IVW	valine	HMDB0000883	choline	HMDB0000097	met-d-Val	M15506	17:6935779-7435779	-0.387901201499394	0.620641922399035	0.531971058097404	1.0
MR-IVW	valine	HMDB0000883	choline	HMDB0000097	met-d-Val	M15506	17:79384062-79884062	-0.126765864922378	0.676084612919369	0.85126862368821	1.0
MR-IVW	valine	HMDB0000883	choline	HMDB0000097	met-d-Val	M15506	19:49050431-49611255	1.99259598987092	0.664198663290306	0.0026997960632601	1.0
MR-IVW	valine	HMDB0000883	choline	HMDB0000097	met-d-Val	M15506	22:18665347-19165347	-0.180136202446065	0.640484275363789	0.778518657215876	1.0
MR-IVW	histidine	HMDB0000177	alpha-ketoglutaramate*	HMDB0001552	met-d-His	GCST90199885	1:168963261-169463261	-0.583411859668783	0.63959632524001	0.361686409909169	1.0
MR-IVW	histidine	HMDB0000177	alpha-ketoglutaramate*	HMDB0001552	met-d-His	GCST90199885	2:27491237-27991237	1.02232584749545	0.62975183541113	0.104508430499548	1.0
MR-IVW	histidine	HMDB0000177	alpha-ketoglutaramate*	HMDB0001552	met-d-His	GCST90199885	2:211290507-212074453	0.827100755814051	0.239295913708757	0.0005474562134317	1.0
MR-IVW	histidine	HMDB0000177	alpha-ketoglutaramate*	HMDB0001552	met-d-His	GCST90199885	3:148408762-149190142	-0.32195452221231	0.357497079406044	0.367811966300236	2.0
MR-IVW	histidine	HMDB0000177	alpha-ketoglutaramate*	HMDB0001552	met-d-His	GCST90199885	6:134622121-135122121	0.503933894944911	0.616948322806281	0.414033000129809	1.0
MR-IVW	histidine	HMDB0000177	alpha-ketoglutaramate*	HMDB0001552	met-d-His	GCST90199885	11:8005408-8505408	0.319618538609001	0.633398996390604	0.613833815116269	1.0
MR-IVW	histidine	HMDB0000177	alpha-ketoglutaramate*	HMDB0001552	met-d-His	GCST90199885	12:46932531-47432531	0.762748625694954	0.63032961004926	0.226248579521634	1.0
MR-IVW	histidine	HMDB0000177	alpha-ketoglutaramate*	HMDB0001552	met-d-His	GCST90199885	12:56610020-57110020	-1.3619367411383	0.33934498748923	5.98432121584879e-05	1.0
MR-IVW	histidine	HMDB0000177	alpha-ketoglutaramate*	HMDB0001552	met-d-His	GCST90199885	12:95659569-96755187	-0.129773012707529	0.141299170787189	0.35839521556092	8.0
MR-IVW	histidine	HMDB0000177	alpha-ketoglutaramate*	HMDB0001552	met-d-His	GCST90199885	14:21241151-21765620	-0.0934069005344441	0.269812947601935	0.729198937383446	3.0
MR-IVW	histidine	HMDB0000177	alpha-ketoglutaramate*	HMDB0001552	met-d-His	GCST90199885	14:24625832-25125832	0.994564012748811	0.636025637228643	0.117884076349272	1.0
MR-IVW	histidine	HMDB0000177	alpha-ketoglutaramate*	HMDB0001552	met-d-His	GCST90199885	14:94599201-95099201	0.131974656484177	0.542894252167333	0.807932120891261	1.0
MR-IVW	histidine	HMDB0000177	alpha-ketoglutaramate*	HMDB0001552	met-d-His	GCST90199885	15:43028726-45092210	0.712118455418749	0.539150915969822	0.186563156953575	1.0
MR-IVW	histidine	HMDB0000177	alpha-ketoglutaramate*	HMDB0001552	met-d-His	GCST90199885	20:38915692-39415692	0.0333140512298799	0.526794307259858	0.949576029127761	1.0
MR-IVW	hypotaurine	HMDB0000965	adenosine	HMDB0000050	GCST90200379	M00555	4:138793652-139293652	-0.289111195842823	0.144555597921411	0.0455002638963575	1.0
MR-IVW	tryptophan	HMDB0000929	n6,n6,n6-trimethyllysine	HMDB0001325	GCST90200441	GCST90200344	4:156527528-157027528	-0.18160245059137	0.159604339070382	0.255191879749305	1.0
MR-IVW	tryptophan	HMDB0000929	n6,n6,n6-trimethyllysine	HMDB0001325	GCST90200441	GCST90200344	6:111301079-112053797	-0.220474140208426	0.166508927462414	0.18547049499662	1.0
MR-IVW	cholesterol	HMDB0000067	theobromine	HMDB0002825	M00063	GCST90199644	1:109571511-110071511	0.0018804842510746	0.173333129988389	0.991343951855191	1.0
MR-IVW	inosine	HMDB0000195	choline phosphate	HMDB0001565	M01123	GCST90200363	6:85876680-86677325	0.0638175498642523	0.0830922410043902	0.44246781763849	1.0
MR-IVW	creatinine	HMDB0000562	2-aminobutyrate	HMDB0000452	met-d-Creatinine	GCST90200305	1:62775942-63275942	-0.0368597706192526	0.533219878562038	0.944888708560648	1.0
MR-IVW	creatinine	HMDB0000562	2-aminobutyrate	HMDB0000452	met-d-Creatinine	GCST90200305	1:78344069-78844069	-0.452308669285511	0.585530652213829	0.439832259702023	1.0
MR-IVW	creatinine	HMDB0000562	2-aminobutyrate	HMDB0000452	met-d-Creatinine	GCST90200305	1:113008681-113508681	0.866598192878451	0.477395447510777	0.0694835341123691	1.0
MR-IVW	creatinine	HMDB0000562	2-aminobutyrate	HMDB0000452	met-d-Creatinine	GCST90200305	1:150079982-151190625	-0.719423846730362	0.439373417520674	0.101549858657009	1.0
MR-IVW	creatinine	HMDB0000562	2-aminobutyrate	HMDB0000452	met-d-Creatinine	GCST90200305	1:243202864-243702864	-0.728920453928771	0.659078601169776	0.26873996856023	1.0
MR-IVW	creatinine	HMDB0000562	2-aminobutyrate	HMDB0000452	met-d-Creatinine	GCST90200305	2:15538692-16038692	0.139926854194841	0.636144996697512	0.825901816549646	1.0
MR-IVW	creatinine	HMDB0000562	2-aminobutyrate	HMDB0000452	met-d-Creatinine	GCST90200305	2:18426203-18926203	-0.718550442734387	0.603772962987913	0.234006934406541	1.0
MR-IVW	creatinine	HMDB0000562	2-aminobutyrate	HMDB0000452	met-d-Creatinine	GCST90200305	2:73303397-74097901	-0.806803204384588	0.55119314329834	0.143265124388884	1.0
MR-IVW	creatinine	HMDB0000562	2-aminobutyrate	HMDB0000452	met-d-Creatinine	GCST90200305	2:121056440-121556440	-1.19662550231245	0.541691096328669	0.0271708056389806	1.0
MR-IVW	creatinine	HMDB0000562	2-aminobutyrate	HMDB0000452	met-d-Creatinine	GCST90200305	2:148593372-149093372	0.340230158848916	0.666421975287791	0.60967836569679	1.0
MR-IVW	creatinine	HMDB0000562	2-aminobutyrate	HMDB0000452	met-d-Creatinine	GCST90200305	2:176734544-177234544	-0.744287110252831	0.5412764204383	0.169113098534387	1.0
MR-IVW	creatinine	HMDB0000562	2-aminobutyrate	HMDB0000452	met-d-Creatinine	GCST90200305	2:211293055-211793055	0.251235884390201	0.324729814295845	0.439122014298665	1.0
MR-IVW	creatinine	HMDB0000562	2-aminobutyrate	HMDB0000452	met-d-Creatinine	GCST90200305	2:217394852-217894852	-0.487529533015904	0.514626544439341	0.343462364696373	1.0
MR-IVW	creatinine	HMDB0000562	2-aminobutyrate	HMDB0000452	met-d-Creatinine	GCST90200305	2:220108198-220608198	0.096642270157531	0.526802271766025	0.854444361243248	1.0
MR-IVW	creatinine	HMDB0000562	2-aminobutyrate	HMDB0000452	met-d-Creatinine	GCST90200305	3:38187471-38687471	0.441161752965722	0.636000460999791	0.487901696597262	1.0
MR-IVW	creatinine	HMDB0000562	2-aminobutyrate	HMDB0000452	met-d-Creatinine	GCST90200305	3:141462708-141962708	-0.335895915770537	0.546594125307649	0.538868263551625	1.0
MR-IVW	creatinine	HMDB0000562	2-aminobutyrate	HMDB0000452	met-d-Creatinine	GCST90200305	3:185024780-185524780	1.01040263805643	0.57886693945037	0.0809007581877311	1.0
MR-IVW	creatinine	HMDB0000562	2-aminobutyrate	HMDB0000452	met-d-Creatinine	GCST90200305	4:76880934-77664144	-0.217907696275613	0.250007345526722	0.383423806276924	1.0
MR-IVW	creatinine	HMDB0000562	2-aminobutyrate	HMDB0000452	met-d-Creatinine	GCST90200305	4:103323863-104102802	-0.0182927554946724	0.513717434735587	0.971594455755926	1.0
MR-IVW	creatinine	HMDB0000562	2-aminobutyrate	HMDB0000452	met-d-Creatinine	GCST90200305	5:39144851-39644851	-0.583985282344176	0.419133431138982	0.163524278467351	1.0
MR-IVW	creatinine	HMDB0000562	2-aminobutyrate	HMDB0000452	met-d-Creatinine	GCST90200305	5:53045546-53835870	-0.145845811929249	0.62190190515582	0.814584582112515	1.0
MR-IVW	creatinine	HMDB0000562	2-aminobutyrate	HMDB0000452	met-d-Creatinine	GCST90200305	5:176565124-177065124	-0.409730288645705	0.362922617069547	0.258908697296962	1.0
MR-IVW	creatinine	HMDB0000562	2-aminobutyrate	HMDB0000452	met-d-Creatinine	GCST90200305	6:43556335-44056335	-0.413464206855762	0.486173685480289	0.395077467105186	1.0
MR-IVW	creatinine	HMDB0000562	2-aminobutyrate	HMDB0000452	met-d-Creatinine	GCST90200305	6:108750742-109250742	-0.417358428960949	0.642636210262884	0.516049221627588	1.0
MR-IVW	creatinine	HMDB0000562	2-aminobutyrate	HMDB0000452	met-d-Creatinine	GCST90200305	6:133547208-134047208	-1.20566081789631	0.599444742565446	0.0442941998884095	1.0
MR-IVW	creatinine	HMDB0000562	2-aminobutyrate	HMDB0000452	met-d-Creatinine	GCST90200305	6:160418389-160927934	0.24675665196865	0.385172631751327	0.521757183346977	1.0
MR-IVW	creatinine	HMDB0000562	2-aminobutyrate	HMDB0000452	met-d-Creatinine	GCST90200305	7:1036567-1536567	-0.299399052795462	0.442531246884788	0.498685004166242	1.0
MR-IVW	creatinine	HMDB0000562	2-aminobutyrate	HMDB0000452	met-d-Creatinine	GCST90200305	7:25488956-25988956	-1.29836678891624	0.619547113641447	0.0361114047781663	1.0
MR-IVW	creatinine	HMDB0000562	2-aminobutyrate	HMDB0000452	met-d-Creatinine	GCST90200305	7:76984640-77791673	-0.60021062010768	0.572235266858083	0.294229737067992	1.0
MR-IVW	creatinine	HMDB0000562	2-aminobutyrate	HMDB0000452	met-d-Creatinine	GCST90200305	7:128492221-128992221	0.261195813729111	0.612217548626493	0.669642369067063	1.0
MR-IVW	creatinine	HMDB0000562	2-aminobutyrate	HMDB0000452	met-d-Creatinine	GCST90200305	7:151165041-151665041	0.221250646043866	0.276492385803977	0.423591915075399	1.0
MR-IVW	creatinine	HMDB0000562	2-aminobutyrate	HMDB0000452	met-d-Creatinine	GCST90200305	8:8031142-9250941	-0.0378316625516318	0.571806018255787	0.947249082899524	1.0
MR-IVW	creatinine	HMDB0000562	2-aminobutyrate	HMDB0000452	met-d-Creatinine	GCST90200305	8:9759952-10530228	0.897493234644051	0.644257900482443	0.163600087680954	1.0
MR-IVW	creatinine	HMDB0000562	2-aminobutyrate	HMDB0000452	met-d-Creatinine	GCST90200305	8:10561829-11945872	0.507820120533353	0.636411563843211	0.424903597655974	1.0
MR-IVW	creatinine	HMDB0000562	2-aminobutyrate	HMDB0000452	met-d-Creatinine	GCST90200305	8:19609539-20109539	0.401591401480579	0.615756441328133	0.514277344754748	1.0
MR-IVW	creatinine	HMDB0000562	2-aminobutyrate	HMDB0000452	met-d-Creatinine	GCST90200305	8:23527006-24027006	-0.567544262696668	0.526798045834332	0.281325299146026	1.0
MR-IVW	creatinine	HMDB0000562	2-aminobutyrate	HMDB0000452	met-d-Creatinine	GCST90200305	8:30157389-30657389	-1.24696824313297	0.620102936546869	0.044335467002592	1.0
MR-IVW	creatinine	HMDB0000562	2-aminobutyrate	HMDB0000452	met-d-Creatinine	GCST90200305	8:144768354-145268354	0.446234360028569	0.646932103412868	0.490338834414702	1.0
MR-IVW	creatinine	HMDB0000562	2-aminobutyrate	HMDB0000452	met-d-Creatinine	GCST90200305	9:71184707-71684707	-0.497930150456704	0.559061793592777	0.373115273154217	1.0
MR-IVW	creatinine	HMDB0000562	2-aminobutyrate	HMDB0000452	met-d-Creatinine	GCST90200305	10:52398454-52898454	-1.42804513076619	0.556389639050189	0.0102692766839149	1.0
MR-IVW	creatinine	HMDB0000562	2-aminobutyrate	HMDB0000452	met-d-Creatinine	GCST90200305	11:1928330-2428330	-0.259973746909508	0.662455575350281	0.694733491647741	1.0
MR-IVW	creatinine	HMDB0000562	2-aminobutyrate	HMDB0000452	met-d-Creatinine	GCST90200305	11:2548804-3048804	0.25381262891876	0.54426681215859	0.640973145894737	1.0
MR-IVW	creatinine	HMDB0000562	2-aminobutyrate	HMDB0000452	met-d-Creatinine	GCST90200305	11:30504837-31294673	0.161812367436823	0.413582618638847	0.695615727298752	1.0
MR-IVW	creatinine	HMDB0000562	2-aminobutyrate	HMDB0000452	met-d-Creatinine	GCST90200305	11:116373213-117240760	0.471342125910845	0.561699484919017	0.401393129322558	1.0
MR-IVW	creatinine	HMDB0000562	2-aminobutyrate	HMDB0000452	met-d-Creatinine	GCST90200305	12:15092463-15592463	-0.60894299540282	0.619449256050186	0.325588071139328	1.0
MR-IVW	creatinine	HMDB0000562	2-aminobutyrate	HMDB0000452	met-d-Creatinine	GCST90200305	15:41118334-41871842	0.314129415720856	0.502016176064313	0.531488349179529	1.0
MR-IVW	creatinine	HMDB0000562	2-aminobutyrate	HMDB0000452	met-d-Creatinine	GCST90200305	15:45400360-46179051	0.154002656718014	0.298402410601566	0.605791185330407	1.0
MR-IVW	creatinine	HMDB0000562	2-aminobutyrate	HMDB0000452	met-d-Creatinine	GCST90200305	15:53700578-54200578	0.471065386661478	0.521247712771058	0.366140427916854	1.0
MR-IVW	creatinine	HMDB0000562	2-aminobutyrate	HMDB0000452	met-d-Creatinine	GCST90200305	15:76097375-76597375	-0.514879359862798	0.527014120594439	0.328581774086465	1.0
MR-IVW	creatinine	HMDB0000562	2-aminobutyrate	HMDB0000452	met-d-Creatinine	GCST90200305	16:20142332-21335139	-0.106757364290314	0.279739523810599	0.702734847959122	2.0
MR-IVW	creatinine	HMDB0000562	2-aminobutyrate	HMDB0000452	met-d-Creatinine	GCST90200305	16:89453424-89953424	0.166045834486095	0.517600706081591	0.748362650530134	1.0
MR-IVW	creatinine	HMDB0000562	2-aminobutyrate	HMDB0000452	met-d-Creatinine	GCST90200305	17:19176536-19724875	0.241587767109608	0.418086504479853	0.563371078739026	1.0
MR-IVW	creatinine	HMDB0000562	2-aminobutyrate	HMDB0000452	met-d-Creatinine	GCST90200305	17:37200083-37954217	0.0596701853045324	0.435518608916767	0.89102328881589	1.0
MR-IVW	creatinine	HMDB0000562	2-aminobutyrate	HMDB0000452	met-d-Creatinine	GCST90200305	17:58690466-59700441	-0.136098539361284	0.348950776248758	0.696520152456371	2.0
MR-IVW	creatinine	HMDB0000562	2-aminobutyrate	HMDB0000452	met-d-Creatinine	GCST90200305	18:76910235-77410235	-0.538248767934634	0.484588192298107	0.266682696814324	1.0
MR-IVW	creatinine	HMDB0000562	2-aminobutyrate	HMDB0000452	met-d-Creatinine	GCST90200305	19:32940263-33709298	-0.036002113156186	0.509605718487	0.943678706426515	1.0
MR-IVW	creatinine	HMDB0000562	2-aminobutyrate	HMDB0000452	met-d-Creatinine	GCST90200305	19:45162079-45662079	-0.11087201610239	0.638473423840431	0.862139173078921	1.0
MR-IVW	creatinine	HMDB0000562	2-aminobutyrate	HMDB0000452	met-d-Creatinine	GCST90200305	20:32653904-33537782	0.53832641563736	0.513280692272983	0.294272307023379	1.0
MR-IVW	creatinine	HMDB0000562	2-aminobutyrate	HMDB0000452	met-d-Creatinine	GCST90200305	22:38345240-38845240	-1.22553987740428	0.526985604908281	0.0200417078483594	1.0
MR-IVW	orotidine	HMDB0000788	lactate	HMDB0000190	GCST90200681	GCST90200408	3:124271035-124771035	0.113309754010527	0.176231627697763	0.520250546140764	1.0
MR-IVW	orotidine	HMDB0000788	lactate	HMDB0000190	GCST90200681	GCST90200408	16:20142332-20642332	0.0112805362701743	0.163665190734828	0.945049741848081	1.0
MR-IVW	orotidine	HMDB0000788	lactate	HMDB0000190	GCST90200681	GCST90200408	17:72554076-74203469	0.0393826297081319	0.0266064665414757	0.138822508289104	1.0
MR-IVW	aspartate	HMDB0000191	allantoin	HMDB0000462	bioa_004	M01107	2:211431243-211931243	0.343265071487593	0.404876750985366	0.396534832588876	1.0
MR-IVW	aspartate	HMDB0000191	allantoin	HMDB0000462	bioa_004	M01107	4:178111051-178611051	-0.0701605134318082	0.134474317410966	0.60185197577055	1.0
MR-IVW	aspartate	HMDB0000191	allantoin	HMDB0000462	bioa_004	M01107	12:101969766-102469766	0.199311943484164	0.203741097783812	0.327945317995005	1.0
MR-IVW	beta-alanine	HMDB0000056	docosapentaenoate (n6 dpa; 22:5n6)	HMDB0001976	GCST90200361	GCST90199796	3:30500404-31000404	-0.0057128370193904	0.0841244777114615	0.94585781067535	1.0
MR-IVW	betaine	HMDB0000043	eicosapentaenoate (epa; 20:5n3)	HMDB0001999	M03141	M18467	2:211337631-211837631	0.0960220727097802	0.140832373307677	0.495353925990435	1.0
MR-IVW	betaine	HMDB0000043	eicosapentaenoate (epa; 20:5n3)	HMDB0001999	M03141	M18467	5:78095798-78666416	-0.0317309574318878	0.156122354524871	0.838944195221357	2.0
MR-IVW	betaine	HMDB0000043	eicosapentaenoate (epa; 20:5n3)	HMDB0001999	M03141	M18467	12:30349-530349	-0.0228656231984729	0.169205611668703	0.892505031135261	1.0
MR-IVW	betaine	HMDB0000043	eicosapentaenoate (epa; 20:5n3)	HMDB0001999	M03141	M18467	21:44237404-44737404	0.0911236350019588	0.149111402730479	0.541126024471671	1.0
MR-IVW	kynurenine	HMDB0000684	cytosine	HMDB0000630	bioa_027	GCST90200433	1:241473615-241973615	0.124166275782834	0.300675660728614	0.679637735863433	1.0
MR-IVW	kynurenine	HMDB0000684	cytosine	HMDB0000630	bioa_027	GCST90200433	5:176563404-177063404	0.463825631225754	0.342310261275256	0.175421999349804	1.0
MR-IVW	kynurenine	HMDB0000684	cytosine	HMDB0000630	bioa_027	GCST90200433	8:39556267-40056267	-0.190701310235992	0.194992633239285	0.328078090889076	1.0
MR-IVW	kynurenine	HMDB0000684	cytosine	HMDB0000630	bioa_027	GCST90200433	12:111634608-113433486	0.407567707025453	0.171839189686083	0.0177018043695626	1.0
MR-IVW	kynurenine	HMDB0000684	cytosine	HMDB0000630	bioa_027	GCST90200433	16:87568569-88128476	0.0072951118084122	0.0886684059474829	0.934428763143303	2.0
MR-IVW	3-aminoisobutyrate	HMDB0002166	pantothenate	HMDB0000210	GCST90200310	GCST90200279	3:66115384-66615384	-0.0038777395814687	0.166830990186165	0.981456023438441	1.0
MR-IVW	3-aminoisobutyrate	HMDB0002166	pantothenate	HMDB0000210	GCST90200310	GCST90200279	5:34511619-35593952	-0.0155785695055218	0.0241198749771841	0.518356410917365	7.0
MR-IVW	3-aminoisobutyrate	HMDB0002166	pantothenate	HMDB0000210	GCST90200310	GCST90200279	5:35822024-36322024	-0.18671111475352	0.168040667536168	0.266522416136608	1.0
MR-IVW	3-aminoisobutyrate	HMDB0002166	pantothenate	HMDB0000210	GCST90200310	GCST90200279	12:89320-602261	0.0491879557505182	0.0891357351573841	0.581063424337865	2.0
MR-IVW	4-hydroxyphenylpyruvate	HMDB0000707	taurine	HMDB0000251	GCST90200300	GCST90200420	11:63046797-63546797	0.0757746639386357	0.177676034227222	0.669760624293147	1.0
MR-IVW	4-hydroxyphenylpyruvate	HMDB0000707	taurine	HMDB0000251	GCST90200300	GCST90200420	12:122051275-122551275	0.424178888463676	0.147337206692016	0.0039898065990618	1.0
MR-IVW	5-methylthioadenosine (mta)	HMDB0001173	serine	HMDB0000187	GCST90200359	GCST90200415	2:211290507-211790507	-1.90444550333691	0.150861695323968	1.5613401254781298e-36	1.0
MR-IVW	5-methylthioadenosine (mta)	HMDB0001173	serine	HMDB0000187	GCST90200359	GCST90200415	6:149659491-150411114	0.169038975690619	0.153907716993804	0.272067470445755	1.0
MR-IVW	5-methylthioadenosine (mta)	HMDB0001173	serine	HMDB0000187	GCST90200359	GCST90200415	6:160319068-160819068	0.195457287349938	0.177669124300725	0.271280011666909	1.0
MR-IVW	5-methylthioadenosine (mta)	HMDB0001173	serine	HMDB0000187	GCST90200359	GCST90200415	16:16009596-16509596	0.242829551504493	0.163693400849317	0.137957201161588	1.0
MR-IVW	mannose	HMDB0000169	4-acetamidobutanoate	HMDB0003681	GCST90200435	GCST90200311	2:27176853-28662558	-0.123030353656671	0.0824275826178714	0.135545279409783	2.0
MR-IVW	mannose	HMDB0000169	4-acetamidobutanoate	HMDB0003681	GCST90200435	GCST90200311	12:22996345-23496345	0.141688210642785	0.183470743583392	0.439956919758465	1.0
MR-IVW	theobromine	HMDB0002825	glucose	HMDB0000122	GCST90199644	GCST90200440	19:41121480-41621480	-0.169997853409455	0.177772452864261	0.338937575832826	1.0
MR-IVW	isoleucine	HMDB0000172	biliverdin	HMDB0001008	met-d-Ile	M02137	2:27480940-28253174	-0.708285960599126	0.381384748014912	0.0632908322333441	1.0
MR-IVW	isoleucine	HMDB0000172	biliverdin	HMDB0001008	met-d-Ile	M02137	2:165251927-165751927	-0.525724124960815	0.591439640580914	0.37406279749088	1.0
MR-IVW	isoleucine	HMDB0000172	biliverdin	HMDB0001008	met-d-Ile	M02137	4:88890833-89475171	0.183086271463983	0.265159427637494	0.489894777830358	1.0
MR-IVW	isoleucine	HMDB0000172	biliverdin	HMDB0001008	met-d-Ile	M02137	8:76193463-76693463	0.0663750311210772	0.746719100112163	0.929170213978485	1.0
MR-IVW	isoleucine	HMDB0000172	biliverdin	HMDB0001008	met-d-Ile	M02137	12:56611458-57111458	0.6297201934806	0.52648737487722	0.231665953631105	1.0
MR-IVW	isoleucine	HMDB0000172	biliverdin	HMDB0001008	met-d-Ile	M02137	16:69865519-70914672	0.402491453495206	0.366447442734442	0.27204703540601	1.0
MR-IVW	isoleucine	HMDB0000172	biliverdin	HMDB0001008	met-d-Ile	M02137	19:49069664-49569664	-0.86562310446258	0.603658217585743	0.151583031813745	1.0
MR-IVW	serine	HMDB0000187	3-(4-hydroxyphenyl)lactate	HMDB0000755	GCST90200415	M32197	1:119778579-120514573	0.0521892037685199	0.108209316617048	0.629593829478198	2.0
MR-IVW	serine	HMDB0000187	3-(4-hydroxyphenyl)lactate	HMDB0000755	GCST90200415	M32197	2:211290507-212040821	-0.1577659137106	0.127715263480009	0.21672106217905	1.0
MR-IVW	serine	HMDB0000187	3-(4-hydroxyphenyl)lactate	HMDB0000755	GCST90200415	M32197	7:55905219-56847625	-0.0225485940941362	0.117252689289509	0.847501193268096	1.0
MR-IVW	acetoacetate	HMDB0000060	valine	HMDB0000883	met-d-Acetoacetate	met-d-Val	1:230046470-230546470	0.153163449625451	0.182561679525549	0.401487136347213	1.0
MR-IVW	acetoacetate	HMDB0000060	valine	HMDB0000883	met-d-Acetoacetate	met-d-Val	5:41395751-42449922	-0.0534211490544468	0.088198487414737	0.544719065293615	1.0
MR-IVW	acetoacetate	HMDB0000060	valine	HMDB0000883	met-d-Acetoacetate	met-d-Val	6:166525103-167025103	0.370517022247796	0.11407696747003	0.0011623706027784	1.0
MR-IVW	acetoacetate	HMDB0000060	valine	HMDB0000883	met-d-Acetoacetate	met-d-Val	8:8933102-9433102	0.136101196432414	0.151551641532843	0.369158032697254	1.0
MR-IVW	acetoacetate	HMDB0000060	valine	HMDB0000883	met-d-Acetoacetate	met-d-Val	10:113686244-114186244	0.0007012143786006	0.172172427348992	0.996750428692976	1.0
MR-IVW	acetoacetate	HMDB0000060	valine	HMDB0000883	met-d-Acetoacetate	met-d-Val	11:116373213-116873213	0.182597790353108	0.0923704717024338	0.048064435265135	1.0
MR-IVW	acetoacetate	HMDB0000060	valine	HMDB0000883	met-d-Acetoacetate	met-d-Val	12:122333527-122833527	0.443941068324655	0.14062093703108	0.0015939835259357	1.0
MR-IVW	glycerophosphorylcholine (gpc)	HMDB0000086	n-formylanthranilic acid	HMDB0004089	GCST90199629	GCST90199960	1:40156715-40656715	0.034076769170421	0.14924988849345	0.819397297029438	1.0
MR-IVW	alanine	HMDB0000161	valine	HMDB0000883	bioa_001	met-d-Val	1:206985954-207485954	-0.217620852668247	0.0928240233735278	0.019055401383147	1.0
MR-IVW	alanine	HMDB0000161	valine	HMDB0000883	bioa_001	met-d-Val	2:27143030-28594285	0.73473253345119	0.0587291342151559	6.53873621288954e-36	1.0
MR-IVW	alanine	HMDB0000161	valine	HMDB0000883	bioa_001	met-d-Val	2:64958074-65458074	-1.0956510655918	0.0806976663809459	5.4651923140586396e-42	1.0
MR-IVW	alanine	HMDB0000161	valine	HMDB0000883	bioa_001	met-d-Val	3:71155270-71655270	0.424481644767093	0.137652918610651	0.0020443695360231	1.0
MR-IVW	alanine	HMDB0000161	valine	HMDB0000883	bioa_001	met-d-Val	4:88976422-89476422	-3.35300416088689	0.13004063498626	1.33084988522426e-146	1.0
MR-IVW	alanine	HMDB0000161	valine	HMDB0000883	bioa_001	met-d-Val	7:72732874-73232874	-0.380119850066073	0.123431443873917	0.002072766554433	1.0
MR-IVW	alanine	HMDB0000161	valine	HMDB0000883	bioa_001	met-d-Val	8:145568681-146068681	-0.224658088291587	0.141247645462826	0.111716232791291	1.0
MR-IVW	alanine	HMDB0000161	valine	HMDB0000883	bioa_001	met-d-Val	9:4040541-4540541	0.269915303878209	0.125761402721001	0.0318531060469231	1.0
MR-IVW	alanine	HMDB0000161	valine	HMDB0000883	bioa_001	met-d-Val	11:116336283-116836283	-0.169790790962213	0.129868831178699	0.191076162677971	1.0
MR-IVW	alanine	HMDB0000161	valine	HMDB0000883	bioa_001	met-d-Val	12:46636543-47713425	0.100802854199932	0.0518227177883154	0.0517571720868897	2.0
MR-IVW	alanine	HMDB0000161	valine	HMDB0000883	bioa_001	met-d-Val	12:56615040-57115040	0.563511493910499	0.0691645624316901	3.71826016483335e-16	1.0
MR-IVW	alanine	HMDB0000161	valine	HMDB0000883	bioa_001	met-d-Val	12:59727701-60227701	0.210915587780024	0.101201007884087	0.0371487651140706	1.0
MR-IVW	alanine	HMDB0000161	valine	HMDB0000883	bioa_001	met-d-Val	14:75116447-75616447	-0.0960490587868552	0.143990445522542	0.504739166668362	1.0
MR-IVW	alanine	HMDB0000161	valine	HMDB0000883	bioa_001	met-d-Val	16:69621701-70931491	-0.744130035075603	0.417499986570103	0.0746925898648462	3.0
MR-IVW	alanine	HMDB0000161	valine	HMDB0000883	bioa_001	met-d-Val	17:40568584-41068584	-0.653818296158459	0.146906337330671	8.56389839367625e-06	1.0
MR-IVW	alanine	HMDB0000161	valine	HMDB0000883	bioa_001	met-d-Val	22:18906543-19406543	-0.105459832266201	0.148631878894399	0.477991237375364	1.0
MR-IVW	alpha-ketoglutaramate*	HMDB0001552	glucose	HMDB0000122	GCST90199885	GCST90200440	3:99879368-100379368	-0.295617465223379	0.12633577531592	0.0192871115027573	1.0
MR-IVW	tryptophan	HMDB0000929	n-palmitoyl-sphingosine (d18:1/16:0)	HMDB0004949	GCST90200441	GCST90200336	4:156527528-157027528	-0.136311365163239	0.158777386770496	0.390613028579156	1.0
MR-IVW	tryptophan	HMDB0000929	n-palmitoyl-sphingosine (d18:1/16:0)	HMDB0004949	GCST90200441	GCST90200336	6:111301079-112053797	0.102820832763015	0.165654367570347	0.534800339367406	1.0
MR-IVW	7-methylxanthine	HMDB0001991	1,7-dimethylurate	HMDB0011103	GCST90199754	GCST90199756	1:197801712-198301712	0.0893815550348341	0.181817488211461	0.623001840765207	1.0
MR-IVW	7-methylxanthine	HMDB0001991	1,7-dimethylurate	HMDB0011103	GCST90199754	GCST90199756	15:74777880-75578595	0.200750823515901	0.163107734009512	0.21840266531254	1.0
MR-IVW	glutamine	HMDB0000641	alpha-ketobutyrate	HMDB0000005	GCST90200419	GCST90200438	12:56335248-57115338	-0.113671075208361	0.0676340308171403	0.0928253394110245	1.0
MR-IVW	eicosapentaenoate (epa; 20:5n3)	HMDB0001999	hydroxy-n6,n6,n6-trimethyllysine*	HMDB01422	M18467	GCST90200240	11:61330635-61830635	0.0891107910238016	0.0991848714773332	0.368955666535081	1.0
MR-IVW	acetate	HMDB0000042	alpha-tocopherol	HMDB0001893	met-d-Acetate	GCST90200302	2:27480940-27980940	-0.857374323752023	0.677768354387632	0.205872726576727	1.0
MR-IVW	acetate	HMDB0000042	alpha-tocopherol	HMDB0001893	met-d-Acetate	GCST90200302	2:136358646-136858646	-0.520100012785651	0.621476280522972	0.402660979384685	1.0
MR-IVW	acetate	HMDB0000042	alpha-tocopherol	HMDB0001893	met-d-Acetate	GCST90200302	9:4513491-5013491	0.154878456838061	0.502738848754664	0.758029522823319	1.0
MR-IVW	acetate	HMDB0000042	alpha-tocopherol	HMDB0001893	met-d-Acetate	GCST90200302	12:111634608-112523499	-0.0579560232877255	0.594691274751412	0.922364554618263	1.0
MR-IVW	acetate	HMDB0000042	alpha-tocopherol	HMDB0001893	met-d-Acetate	GCST90200302	12:112590766-113090766	-0.480652820015884	0.604812031379036	0.4267796641732	1.0
MR-IVW	acetate	HMDB0000042	alpha-tocopherol	HMDB0001893	met-d-Acetate	GCST90200302	15:43683941-44183941	-0.388272906602147	0.653931658880407	0.552678328836957	1.0
MR-IVW	acetate	HMDB0000042	alpha-tocopherol	HMDB0001893	met-d-Acetate	GCST90200302	20:23910811-24695002	-0.323388050887344	0.588683502094545	0.582771377186827	1.0
MR-IVW	acetate	HMDB0000042	alpha-tocopherol	HMDB0001893	met-d-Acetate	GCST90200302	20:24698737-26432690	0.0303848881298377	0.263130400972723	0.908068920931743	3.0
MR-IVW	acetate	HMDB0000042	alpha-tocopherol	HMDB0001893	met-d-Acetate	GCST90200302	20:32973832-34017690	0.0753487977021597	0.518519923689668	0.884462057960464	1.0
MR-IVW	glutamine	HMDB0000641	citrulline	HMDB0000904	bioa_006	M02132	2:27200724-28253174	0.528101894885067	0.249381450362392	0.034204969578674	1.0
MR-IVW	glutamine	HMDB0000641	citrulline	HMDB0000904	bioa_006	M02132	2:191299636-192089976	-1.2802591971274e-308	0.335444535747584	1.0	1.0
MR-IVW	glutamine	HMDB0000641	citrulline	HMDB0000904	bioa_006	M02132	6:20469561-20969561	0.465710830453808	0.620947773938412	0.453254704753738	1.0
MR-IVW	glutamine	HMDB0000641	citrulline	HMDB0000904	bioa_006	M02132	7:72732874-73232874	0.465552396822228	0.448309715458443	0.299055232507362	1.0
MR-IVW	glutamine	HMDB0000641	citrulline	HMDB0000904	bioa_006	M02132	8:17122121-17622121	0.469821019545434	0.614381333251723	0.444446702634926	1.0
MR-IVW	glutamine	HMDB0000641	citrulline	HMDB0000904	bioa_006	M02132	8:134082558-134582558	-0.521515066212016	0.625818079454416	0.404656761927284	1.0
MR-IVW	glutamine	HMDB0000641	citrulline	HMDB0000904	bioa_006	M02132	9:4032942-4532942	1.37876262036588	0.532703739686818	0.009646905990634	1.0
MR-IVW	glutamine	HMDB0000641	citrulline	HMDB0000904	bioa_006	M02132	10:64798306-65565800	-0.92006035298944	0.625641040032817	0.141402507486612	1.0
MR-IVW	glutamine	HMDB0000641	citrulline	HMDB0000904	bioa_006	M02132	10:99109412-99609412	0.385298210460619	0.260336628689608	0.138873246666664	1.0
MR-IVW	glutamine	HMDB0000641	citrulline	HMDB0000904	bioa_006	M02132	11:8003049-8503049	1.12723635416245	0.47907545051904	0.0186255802874026	1.0
MR-IVW	glutamine	HMDB0000641	citrulline	HMDB0000904	bioa_006	M02132	12:46679007-47711183	0.718166463539957	0.275575503451377	0.0091590253852721	1.0
MR-IVW	glutamine	HMDB0000641	citrulline	HMDB0000904	bioa_006	M02132	12:56615040-57375879	0.203261352535455	0.096632446287347	0.0354266022150095	1.0
MR-IVW	glutamine	HMDB0000641	citrulline	HMDB0000904	bioa_006	M02132	12:59344212-60165849	0.574216924935001	0.404561924386023	0.155795591786075	1.0
MR-IVW	glutamine	HMDB0000641	citrulline	HMDB0000904	bioa_006	M02132	14:100594368-101094368	0.718409559518559	0.555134659627976	0.195624786869266	1.0
MR-IVW	glutamine	HMDB0000641	citrulline	HMDB0000904	bioa_006	M02132	15:58477325-58977325	-0.39342614115261	0.590139211728913	0.504985075093844	1.0
MR-IVW	kynurenine	HMDB0000684	1-(1-enyl-stearoyl)-2-arachidonoyl-gpe (p-18:0/20:4)*	HMDB0005779	M15140	GCST90200058	8:39556267-40056267	0.0656198174029826	0.156325143780259	0.674657166356561	1.0
MR-IVW	kynurenine	HMDB0000684	1-(1-enyl-stearoyl)-2-arachidonoyl-gpe (p-18:0/20:4)*	HMDB0005779	M15140	GCST90200058	12:112341686-113156415	-0.157902021579912	0.131034470571917	0.228187144156974	1.0
MR-IVW	kynurenine	HMDB0000684	1-(1-enyl-stearoyl)-2-arachidonoyl-gpe (p-18:0/20:4)*	HMDB0005779	M15140	GCST90200058	16:87628822-88128822	-0.157053619807136	0.0921940475051254	0.0884723884533364	1.0
MR-IVW	3-methyl-2-oxobutyrate	HMDB0000019	tryptophan	HMDB0000929	M21047	bioa_020	4:88976422-89476422	-0.117187872514982	0.0832300230930264	0.159131069992931	1.0
MR-IVW	phenylalanine	HMDB0000159	3-methyl-2-oxobutyrate	HMDB0000019	bioa_016	M21047	1:94441240-94941240	-0.0542743413675018	0.597017755042525	0.927564826606212	1.0
MR-IVW	phenylalanine	HMDB0000159	3-methyl-2-oxobutyrate	HMDB0000019	bioa_016	M21047	3:186202917-186702917	0.324330163633565	0.475684239995899	0.495353925990438	1.0
MR-IVW	phenylalanine	HMDB0000159	3-methyl-2-oxobutyrate	HMDB0000019	bioa_016	M21047	4:155231289-155731289	-0.457577754599046	0.457577754599046	0.317310507862914	1.0
MR-IVW	phenylalanine	HMDB0000159	3-methyl-2-oxobutyrate	HMDB0000019	bioa_016	M21047	4:186893802-187393802	0.197092072207326	0.217838606123886	0.365591537564831	1.0
MR-IVW	phenylalanine	HMDB0000159	3-methyl-2-oxobutyrate	HMDB0000019	bioa_016	M21047	5:176539719-177067143	0.0906103172751464	0.750271601302928	0.903873195795649	2.0
MR-IVW	phenylalanine	HMDB0000159	3-methyl-2-oxobutyrate	HMDB0000019	bioa_016	M21047	6:52381188-52881188	0.437007368685318	0.565538947710414	0.439683802605574	1.0
MR-IVW	phenylalanine	HMDB0000159	3-methyl-2-oxobutyrate	HMDB0000019	bioa_016	M21047	11:57020509-57520509	0.654946669788277	0.470742918910325	0.164133155957094	1.0
MR-IVW	phenylalanine	HMDB0000159	3-methyl-2-oxobutyrate	HMDB0000019	bioa_016	M21047	12:103007876-103562619	-0.27152124825711	0.32158346024608	0.398487310416956	2.0
MR-IVW	phenylalanine	HMDB0000159	3-methyl-2-oxobutyrate	HMDB0000019	bioa_016	M21047	14:55086875-55586875	-1.21300253372169	0.606501266860847	0.0455002638963584	1.0
MR-IVW	phenylalanine	HMDB0000159	3-methyl-2-oxobutyrate	HMDB0000019	bioa_016	M21047	19:45142254-45642254	0.65317242268754	0.59874138746358	0.275312886521964	1.0
MR-IVW	theobromine	HMDB0002825	allantoin	HMDB0000462	GCST90199644	GCST90200286	19:41121480-41621480	-0.0853273244341628	0.176384885553208	0.628558732211009	1.0
MR-IVW	docosahexaenoate (dha; 22:6n3)	HMDB0002183	dihydroorotate	HMDB03349	GCST90199651	GCST90200444	11:61376206-61876206	-0.145456066120154	0.170842202893809	0.394543893971771	1.0
MR-IVW	glycerol 3-phosphate	HMDB0000126	arginine	HMDB0000517	GCST90199638	GCST90200372	1:20921386-22251981	-0.0472210663123425	0.0542996033535598	0.384497581235609	5.0
MR-IVW	glycerol 3-phosphate	HMDB0000126	arginine	HMDB0000517	GCST90199638	GCST90200372	20:5231344-5731344	0.295512839100282	0.178875594908869	0.098522748840578	1.0
MR-IVW	4-acetamidobutanoate	HMDB0003681	betaine	HMDB0000043	M01558	GCST90200425	8:18010431-18510431	0.07683842220824	0.0626368296720986	0.219924423445158	2.0
MR-IVW	4-acetamidobutanoate	HMDB0003681	betaine	HMDB0000043	M01558	GCST90200425	18:22536478-23036478	-0.203528053566603	0.165537538253225	0.218885189445712	1.0
MR-IVW	phenylalanine	HMDB0000159	creatine	HMDB0000064	bioa_016	GCST90200323	3:186202917-186702917	0.157546714165419	0.443547280990259	0.72244192658671	1.0
MR-IVW	phenylalanine	HMDB0000159	creatine	HMDB0000064	bioa_016	GCST90200323	4:155231289-155731289	-1.00342589635817	0.426540721330195	0.0186490005846404	1.0
MR-IVW	phenylalanine	HMDB0000159	creatine	HMDB0000064	bioa_016	GCST90200323	4:186893802-187393802	0.0477052570111932	0.24234942299948	0.843948884029474	1.0
MR-IVW	phenylalanine	HMDB0000159	creatine	HMDB0000064	bioa_016	GCST90200323	5:176539719-177067143	-0.0548474037988033	0.326093385591918	0.866429568415504	2.0
MR-IVW	phenylalanine	HMDB0000159	creatine	HMDB0000064	bioa_016	GCST90200323	6:52381188-52881188	-0.717292117858931	0.546896598692956	0.189665911470444	1.0
MR-IVW	phenylalanine	HMDB0000159	creatine	HMDB0000064	bioa_016	GCST90200323	11:57020509-57520509	1.11425887868352	0.531155611850275	0.0359227106875206	1.0
MR-IVW	phenylalanine	HMDB0000159	creatine	HMDB0000064	bioa_016	GCST90200323	12:103007876-103562619	-0.239886512457376	0.23416458476621	0.305629623519981	1.0
MR-IVW	phenylalanine	HMDB0000159	creatine	HMDB0000064	bioa_016	GCST90200323	14:55086875-55586875	0.964095662211981	0.565570267303282	0.0882609390771935	1.0
MR-IVW	phenylalanine	HMDB0000159	creatine	HMDB0000064	bioa_016	GCST90200323	19:45142254-45642254	0.847767762089066	0.558245418266914	0.128855870794704	1.0
MR-IVW	citrate	HMDB0000094	dehydroepiandrosterone sulfate (dhea-s)	HMDB0001032	M01564	GCST90199673	5:14625868-15125868	-0.039644426454303	0.156614759156724	0.80016512979535	1.0
MR-IVW	citrate	HMDB0000094	dehydroepiandrosterone sulfate (dhea-s)	HMDB0001032	M01564	GCST90199673	17:6345930-6933878	0.066075856855338	0.215830675365633	0.759492924714945	2.0
MR-IVW	1-stearoyl-2-oleoyl-gps (18:0/18:1)	HMDB0010163	cytidine	HMDB0000089	GCST90199652	GCST90200429	3:56598999-57098999	0.0539973496374558	0.135860440444912	0.691037725963941	1.0
MR-IVW	citrulline	HMDB0000904	mannose	HMDB0000169	GCST90200403	GCST90200435	2:211084708-211584708	0.0558872761250319	0.154855786403426	0.718175058974943	1.0
MR-IVW	citrulline	HMDB0000904	mannose	HMDB0000169	GCST90200403	GCST90200435	9:133044244-133573675	-0.115513940049172	0.1106208947207	0.29637780625359	2.0
MR-IVW	3-methyl-2-oxovalerate	HMDB0000491	acetoacetate	HMDB0000060	M15676	GCST90200318	4:88976422-89476422	0.227837333218504	0.139736015653674	0.102999250931902	1.0
MR-IVW	thyroxine	HMDB0000248	histidine	HMDB0000177	GCST90200293	met-d-His	2:234397317-234897317	-0.0055926662095957	0.0444876527541365	0.899959290380081	1.0
MR-IVW	thyroxine	HMDB0000248	histidine	HMDB0000177	GCST90200293	met-d-His	12:121166650-121666650	0.179472777218203	0.0490627314976675	0.0002541646670895	1.0
MR-IVW	arachidonate (20:4n6)	HMDB0001043	flavin adenine dinucleotide (fad)	HMDB0001248	M01110	GCST90200376	11:61330635-61830635	0.257699527946485	0.0569144361212752	5.9589338859235e-06	1.0
MR-IVW	alpha-aminoadipic acid	HMDB0000510	serine	HMDB0000187	bioa_025	GCST90200415	3:2996317-3496317	0.446557617838697	0.242290333020455	0.0653190476293205	1.0
MR-IVW	alpha-aminoadipic acid	HMDB0000510	serine	HMDB0000187	bioa_025	GCST90200415	5:36380209-36880209	-0.0869277032746486	0.182389575430815	0.633643735966504	1.0
MR-IVW	alpha-ketoglutarate	HMDB0000208	serine	HMDB0000187	GCST90200455	M32315	20:44931392-45517926	0.107613596365263	0.216551206030435	0.61922927871624	2.0
MR-IVW	sarcosine	HMDB0000271	glycerol	HMDB0000131	bioa_031	M15122	6:42690673-43190673	1.25458797621271e-308	0.284102093918221	1.0	1.0
MR-IVW	sarcosine	HMDB0000271	glycerol	HMDB0000131	bioa_031	M15122	9:136282183-136851769	0.0568167609996294	0.196550207961004	0.772527840202694	2.0
MR-IVW	hypotaurine	HMDB0000965	glucose	HMDB0000122	GCST90200379	M20489	4:138793652-139293652	-0.0170343625996979	0.144792082097437	0.906347316282197	1.0
MR-IVW	4-acetamidobutanoate	HMDB0003681	thyroxine	HMDB0000248	M01558	GCST90200293	8:18010431-18510431	-0.0738352702145953	0.0625274347785328	0.237663913015332	2.0
MR-IVW	4-acetamidobutanoate	HMDB0003681	thyroxine	HMDB0000248	M01558	GCST90200293	18:22536478-23036478	0.0407651945762385	0.165251286904842	0.805151169032685	1.0
MR-IVW	alpha-ketoglutaramate*	HMDB0001552	acetoacetate	HMDB0000060	GCST90199885	met-d-Acetoacetate	3:99879368-100379368	-0.0276125147842081	0.0335767863324812	0.410866805467035	1.0
MR-IVW	5-oxoproline	HMDB0000267	pyruvate	HMDB0000243	GCST90200280	GCST90200430	8:144861615-145802337	-0.0186967650535631	0.0398723764398746	0.639130220958268	3.0
MR-IVW	5-oxoproline	HMDB0000267	pyruvate	HMDB0000243	GCST90200280	GCST90200430	12:56615338-57115338	-0.140559492223018	0.16803533250623	0.402880582072328	1.0
MR-IVW	eicosapentaenoate (epa; 20:5n3)	HMDB0001999	sphingosine	HMDB0000252	GCST90200349	GCST90200385	11:61319830-61819830	-0.237632191480817	0.0791080696357057	0.0026654888502326	1.0
MR-IVW	tyrosine	HMDB0000158	serotonin (5ht)	HMDB0000259	met-d-Tyr	M02342	3:135701113-136607693	-1.26409339843102	0.574587908377734	0.0278068950269965	1.0
MR-IVW	tyrosine	HMDB0000158	serotonin (5ht)	HMDB0000259	met-d-Tyr	M02342	3:186140627-186640627	-0.178798738223887	0.617668368409799	0.772218915230025	1.0
MR-IVW	tyrosine	HMDB0000158	serotonin (5ht)	HMDB0000259	met-d-Tyr	M02342	4:99789651-100289651	-0.103912483067712	0.493584294571638	0.833256914830538	1.0
MR-IVW	tyrosine	HMDB0000158	serotonin (5ht)	HMDB0000259	met-d-Tyr	M02342	5:89941256-90441256	0.818411440617187	0.758527676669591	0.280611190843873	1.0
MR-IVW	tyrosine	HMDB0000158	serotonin (5ht)	HMDB0000259	met-d-Tyr	M02342	6:43031486-43531486	-0.340193111892627	0.740420302354545	0.645904258226151	1.0
MR-IVW	tyrosine	HMDB0000158	serotonin (5ht)	HMDB0000259	met-d-Tyr	M02342	6:110683901-112778738	0.0739533191637664	0.139591251461226	0.596261165319409	5.0
MR-IVW	tyrosine	HMDB0000158	serotonin (5ht)	HMDB0000259	met-d-Tyr	M02342	7:27916442-28416442	-0.150010400862459	0.600041603449849	0.802587348634157	1.0
MR-IVW	tyrosine	HMDB0000158	serotonin (5ht)	HMDB0000259	met-d-Tyr	M02342	8:126236230-126736230	0.774603945795811	0.512430302603384	0.130628548131001	1.0
MR-IVW	tyrosine	HMDB0000158	serotonin (5ht)	HMDB0000259	met-d-Tyr	M02342	9:21884651-22384651	1.11149809881323	0.754230852766119	0.140566636048714	1.0
MR-IVW	tyrosine	HMDB0000158	serotonin (5ht)	HMDB0000259	met-d-Tyr	M02342	10:64760672-65511176	0.079300035852005	0.523380236623254	0.879569359634673	1.0
MR-IVW	tyrosine	HMDB0000158	serotonin (5ht)	HMDB0000259	met-d-Tyr	M02342	11:61320783-61820783	0.527626115728174	0.572851211362019	0.357022949173407	1.0
MR-IVW	tyrosine	HMDB0000158	serotonin (5ht)	HMDB0000259	met-d-Tyr	M02342	12:21081549-21581549	0.252376980154833	0.454278564278697	0.578514721507942	1.0
MR-IVW	tyrosine	HMDB0000158	serotonin (5ht)	HMDB0000259	met-d-Tyr	M02342	12:46690648-47449549	-0.21518522948993	0.473407504877851	0.649436283726758	1.0
MR-IVW	tyrosine	HMDB0000158	serotonin (5ht)	HMDB0000259	met-d-Tyr	M02342	12:56615040-57115040	-0.165505181991397	0.352597996416457	0.638792499244142	1.0
MR-IVW	tyrosine	HMDB0000158	serotonin (5ht)	HMDB0000259	met-d-Tyr	M02342	12:59740603-60240603	-0.705830748581848	0.812371238933824	0.384927835584943	1.0
MR-IVW	tyrosine	HMDB0000158	serotonin (5ht)	HMDB0000259	met-d-Tyr	M02342	12:121174574-121674574	-0.0569081985111987	0.308930220489364	0.853848301985591	1.0
MR-IVW	tyrosine	HMDB0000158	serotonin (5ht)	HMDB0000259	met-d-Tyr	M02342	12:122076812-122576812	-0.405938294812679	0.6723353007835	0.545994183707463	1.0
MR-IVW	tyrosine	HMDB0000158	serotonin (5ht)	HMDB0000259	met-d-Tyr	M02342	14:102441854-102941854	-0.519385257730274	0.730385518683201	0.477015385176263	1.0
MR-IVW	tyrosine	HMDB0000158	serotonin (5ht)	HMDB0000259	met-d-Tyr	M02342	16:70194094-72795019	-0.086762488833421	0.252871376369451	0.731516330461058	4.0
MR-IVW	tyrosine	HMDB0000158	serotonin (5ht)	HMDB0000259	met-d-Tyr	M02342	16:79505446-80005446	-1.27541026634072	0.745624463399186	0.0871685914322731	1.0
MR-IVW	tyrosine	HMDB0000158	serotonin (5ht)	HMDB0000259	met-d-Tyr	M02342	20:42792364-43292364	-0.335336113927269	0.733547749215905	0.647568367631057	1.0
MR-IVW	glucose	HMDB0000122	choline	HMDB0000097	met-d-Glucose	GCST90200327	2:165251927-165751927	-1.89674518753014	0.653598588761017	0.0037078476825217	1.0
MR-IVW	glucose	HMDB0000122	choline	HMDB0000097	met-d-Glucose	GCST90200327	2:169498833-170056652	0.051647921768364	0.161232152080268	0.748716178602578	4.0
MR-IVW	glucose	HMDB0000122	choline	HMDB0000097	met-d-Glucose	GCST90200327	3:122819058-123319058	-0.0911134320835488	0.420685212884426	0.828533026626742	1.0
MR-IVW	glucose	HMDB0000122	choline	HMDB0000097	met-d-Glucose	GCST90200327	3:151951767-152451767	0.199084184055369	0.661815231038789	0.763555298379851	1.0
MR-IVW	glucose	HMDB0000122	choline	HMDB0000097	met-d-Glucose	GCST90200327	3:170377909-170877909	-0.374854864025633	0.350609931294617	0.285001755663271	1.0
MR-IVW	glucose	HMDB0000122	choline	HMDB0000097	met-d-Glucose	GCST90200327	4:185468314-185968314	-0.298846004881644	0.648769357496651	0.645060350545337	1.0
MR-IVW	glucose	HMDB0000122	choline	HMDB0000097	met-d-Glucose	GCST90200327	5:95479406-95979406	0.120846511014987	0.634302390571748	0.848902636517348	1.0
MR-IVW	glucose	HMDB0000122	choline	HMDB0000097	met-d-Glucose	GCST90200327	6:7000270-7500270	0.102625055728227	0.606357598163915	0.865601258053222	1.0
MR-IVW	glucose	HMDB0000122	choline	HMDB0000097	met-d-Glucose	GCST90200327	7:14801789-15301789	-0.152059979940379	0.436320969114801	0.727461061678405	1.0
MR-IVW	glucose	HMDB0000122	choline	HMDB0000097	met-d-Glucose	GCST90200327	7:43935955-44473721	0.108669308377809	0.266431944523309	0.683369914642499	2.0
MR-IVW	glucose	HMDB0000122	choline	HMDB0000097	met-d-Glucose	GCST90200327	8:117934783-118434783	0.242931068880618	0.546868014155966	0.656881736462031	1.0
MR-IVW	glucose	HMDB0000122	choline	HMDB0000097	met-d-Glucose	GCST90200327	9:21884068-22384068	0.0913910909206994	0.656699625067532	0.889317975280311	1.0
MR-IVW	glucose	HMDB0000122	choline	HMDB0000097	met-d-Glucose	GCST90200327	10:2888477-3388477	0.744364288897463	0.359250598781859	0.0382662074567926	1.0
MR-IVW	glucose	HMDB0000122	choline	HMDB0000097	met-d-Glucose	GCST90200327	10:112762852-113262852	-0.0111941875529	0.677456792940879	0.986816483231933	1.0
MR-IVW	glucose	HMDB0000122	choline	HMDB0000097	met-d-Glucose	GCST90200327	10:114504071-115004071	-0.67001623878771	0.451549979124873	0.137858237829243	1.0
MR-IVW	glucose	HMDB0000122	choline	HMDB0000097	met-d-Glucose	GCST90200327	12:4134844-4634844	-0.195376111189095	0.659177455579395	0.766929359323878	1.0
MR-IVW	glucose	HMDB0000122	choline	HMDB0000097	met-d-Glucose	GCST90200327	12:111682800-112523499	-1.02944965984975	0.669504456982912	0.124139282726591	1.0
MR-IVW	glucose	HMDB0000122	choline	HMDB0000097	met-d-Glucose	GCST90200327	12:121166650-121666650	-0.42786020749854	0.611244190714613	0.483938263263711	1.0
MR-IVW	glucose	HMDB0000122	choline	HMDB0000097	met-d-Glucose	GCST90200327	13:28213465-28721145	-0.972305616082931	0.680106761500431	0.152821303932957	1.0
MR-IVW	glucose	HMDB0000122	choline	HMDB0000097	met-d-Glucose	GCST90200327	17:43272775-44380160	0.712316524001604	0.647502764742402	0.271289406655355	1.0
MR-IVW	glucose	HMDB0000122	choline	HMDB0000097	met-d-Glucose	GCST90200327	17:44543627-45043627	1.08206430865176	0.678664502719688	0.11084593631329	1.0
MR-IVW	glucose	HMDB0000122	choline	HMDB0000097	met-d-Glucose	GCST90200327	20:22311971-22811971	-0.579714240052163	0.658902473538839	0.378957925429911	1.0
MR-IVW	pantothenate	HMDB0000210	acetoacetate	HMDB0000060	GCST90200279	GCST90200318	1:199230515-199730515	0.348398260123536	0.186655098322828	0.0619665623564407	1.0
MR-IVW	tyrosine	HMDB0000158	glycerol	HMDB0000131	M01299	M15122	1:154514715-155014715	-0.0197265451421096	0.177538906278995	0.911528237909382	1.0
MR-IVW	tyrosine	HMDB0000158	glycerol	HMDB0000131	M01299	M15122	6:111242119-112061922	-0.0766127632538046	0.132795456306595	0.56399142061797	1.0
MR-IVW	tyrosine	HMDB0000158	glycerol	HMDB0000131	M01299	M15122	16:71357384-72149586	-0.0987602833731196	0.16048546048132	0.538300749018726	1.0
MR-IVW	5-methylthioadenosine (mta)	HMDB0001173	5,6-dihydrothymine	HMDB0000079	GCST90200359	GCST90200339	2:211290507-211790507	-0.300022394411712	0.152753319098995	0.0495187995640946	1.0
MR-IVW	5-methylthioadenosine (mta)	HMDB0001173	5,6-dihydrothymine	HMDB0000079	GCST90200359	GCST90200339	6:149659491-150411114	0.0169622410444743	0.154404966395488	0.912523942573232	1.0
MR-IVW	5-methylthioadenosine (mta)	HMDB0001173	5,6-dihydrothymine	HMDB0000079	GCST90200359	GCST90200339	6:160319068-160819068	-0.192500451465696	0.178230668509316	0.280113874602274	1.0
MR-IVW	5-methylthioadenosine (mta)	HMDB0001173	5,6-dihydrothymine	HMDB0000079	GCST90200359	GCST90200339	16:16009596-16509596	0.11193096687857	0.164227615139546	0.495517240182093	1.0
MR-IVW	glycochenodeoxycholate	HMDB0000637	paraxanthine	HMDB0001860	M32346	M18254	6:156877825-157377825	-0.125269645531871	0.164959038175633	0.447614212799232	1.0
MR-IVW	cortisol	HMDB0000063	alanine	HMDB0000161	GCST90200378	bioa_001	14:94554700-95054700	-0.0054789325490419	0.0480608118337017	0.909237793444576	1.0
MR-IVW	tyrosine	HMDB0000158	choline	HMDB0000097	met-d-Tyr	M15506	3:135701113-136607693	-1.02298012017015	0.511490060085073	0.0455002638963584	1.0
MR-IVW	tyrosine	HMDB0000158	choline	HMDB0000097	met-d-Tyr	M15506	3:186140627-186640627	0.513082850147044	0.54973162515755	0.350647889704461	1.0
MR-IVW	tyrosine	HMDB0000158	choline	HMDB0000097	met-d-Tyr	M15506	4:99789651-100289651	1.33219698658591e-308	0.43932011466461	1.0	1.0
MR-IVW	tyrosine	HMDB0000158	choline	HMDB0000097	met-d-Tyr	M15506	5:89941256-90441256	1.39822064965951	0.675003072249415	0.0383187631494123	1.0
MR-IVW	tyrosine	HMDB0000158	choline	HMDB0000097	met-d-Tyr	M15506	6:43031486-43531486	-0.800168439721537	0.658962244476557	0.224638638923778	1.0
MR-IVW	tyrosine	HMDB0000158	choline	HMDB0000097	met-d-Tyr	M15506	6:110683901-112778738	-0.0717535686455409	0.179652855600347	0.689597599499373	5.0
MR-IVW	tyrosine	HMDB0000158	choline	HMDB0000097	met-d-Tyr	M15506	7:27916442-28416442	-0.213627441386518	0.534068603466295	0.689156516779352	1.0
MR-IVW	tyrosine	HMDB0000158	choline	HMDB0000097	met-d-Tyr	M15506	8:126236230-126736230	0.12164805879212	0.456180220470455	0.789725820928052	1.0
MR-IVW	tyrosine	HMDB0000158	choline	HMDB0000097	met-d-Tyr	M15506	9:21884651-22384651	-0.383668424778193	0.671419743361832	0.567709166197349	1.0
MR-IVW	tyrosine	HMDB0000158	choline	HMDB0000097	met-d-Tyr	M15506	10:64760672-65511176	0.432539704026145	0.465811988951235	0.353111234506007	1.0
MR-IVW	tyrosine	HMDB0000158	choline	HMDB0000097	met-d-Tyr	M15506	11:61320783-61820783	0.577844851974739	0.509863104683593	0.25707429868483	1.0
MR-IVW	tyrosine	HMDB0000158	choline	HMDB0000097	met-d-Tyr	M15506	12:21081549-21581549	0.9094610364104	0.404204905071287	0.0244489453100886	1.0
MR-IVW	tyrosine	HMDB0000158	choline	HMDB0000097	met-d-Tyr	M15506	12:46690648-47449549	0.476286788327974	0.421330620443974	0.2582930646555	1.0
MR-IVW	tyrosine	HMDB0000158	choline	HMDB0000097	met-d-Tyr	M15506	12:56615040-57115040	0.412896479745499	0.31380132460658	0.188244713282318	1.0
MR-IVW	tyrosine	HMDB0000158	choline	HMDB0000097	met-d-Tyr	M15506	12:59740603-60240603	0.516485040806119	0.723079057128568	0.475050524053954	1.0
MR-IVW	tyrosine	HMDB0000158	choline	HMDB0000097	met-d-Tyr	M15506	12:121174574-121674574	-0.176759172050204	0.274958712078097	0.52031680050737	1.0
MR-IVW	tyrosine	HMDB0000158	choline	HMDB0000097	met-d-Tyr	M15506	12:122076812-122576812	-0.284965081635906	0.598426671435404	0.633938683881347	1.0
MR-IVW	tyrosine	HMDB0000158	choline	HMDB0000097	met-d-Tyr	M15506	14:102441854-102941854	1.42977652553373	0.649898420697149	0.027806895026997	1.0
MR-IVW	tyrosine	HMDB0000158	choline	HMDB0000097	met-d-Tyr	M15506	16:70194094-72795019	0.184412769121867	0.179041585387631	0.303010172925189	4.0
MR-IVW	tyrosine	HMDB0000158	choline	HMDB0000097	met-d-Tyr	M15506	16:79505446-80005446	0.708015648061883	0.663764670058014	0.286122384391017	1.0
MR-IVW	tyrosine	HMDB0000158	choline	HMDB0000097	met-d-Tyr	M15506	20:42792364-43292364	-2.07156614449032	0.652461777792223	0.0014983650126539	1.0
MR-IVW	dimethylglycine	HMDB0000092	alpha-ketobutyrate	HMDB0000005	GCST90200424	GCST90200438	5:78080227-78832833	0.0248372959325717	0.0703283059892359	0.723966879868645	3.0
MR-IVW	dimethylglycine	HMDB0000092	alpha-ketobutyrate	HMDB0000005	GCST90200424	GCST90200438	10:103976834-104737382	-0.268769292700302	0.16581417665869	0.105037671983863	1.0
MR-IVW	dimethylglycine	HMDB0000092	alpha-ketobutyrate	HMDB0000005	GCST90200424	GCST90200438	15:76242337-76742337	-0.168464016783731	0.137797434014031	0.221500355625876	1.0
MR-IVW	ornithine	HMDB0000214	n-acetylglucosaminylasparagine	HMDB0000489	bioa_014	GCST90200316	2:219037276-219805573	0.141054091041316	0.304651020244437	0.64336279385207	1.0
MR-IVW	ornithine	HMDB0000214	n-acetylglucosaminylasparagine	HMDB0000489	bioa_014	GCST90200316	4:144415809-145209327	0.124984024180882	0.27427135599992	0.648609478958132	1.0
MR-IVW	ornithine	HMDB0000214	n-acetylglucosaminylasparagine	HMDB0000489	bioa_014	GCST90200316	6:131638147-132138147	0.383981487369952	0.24692035624669	0.119926458403763	1.0
MR-IVW	ornithine	HMDB0000214	n-acetylglucosaminylasparagine	HMDB0000489	bioa_014	GCST90200316	10:97138162-97638162	0.352184034253608	0.329413387661107	0.28501342160235	1.0
MR-IVW	ornithine	HMDB0000214	n-acetylglucosaminylasparagine	HMDB0000489	bioa_014	GCST90200316	12:46964292-47464292	0.118584364876907	0.301919666528655	0.694490887235728	1.0
MR-IVW	ornithine	HMDB0000214	n-acetylglucosaminylasparagine	HMDB0000489	bioa_014	GCST90200316	12:132819894-133319894	0.199397278013489	0.351755877496949	0.570807484053641	1.0
MR-IVW	ornithine	HMDB0000214	n-acetylglucosaminylasparagine	HMDB0000489	bioa_014	GCST90200316	19:12789284-13289284	0.0657843164721993	0.304464118529548	0.828936372869071	1.0
MR-IVW	uridine	HMDB0000296	asparagine	HMDB0000168	GCST90200407	M34283	1:20666238-21166238	0.119862481636566	0.119862481636566	0.317310507862914	1.0
MR-IVW	uridine	HMDB0000296	asparagine	HMDB0000168	GCST90200407	M34283	7:47877194-48377194	-0.0384614228613284	0.173076402875979	0.824140895741887	1.0
MR-IVW	uridine	HMDB0000296	asparagine	HMDB0000168	GCST90200407	M34283	22:50686035-51186035	-0.25932049786998	0.179529575448447	0.148613996455211	1.0
MR-IVW	pyruvate	HMDB0000243	serine	HMDB0000187	met-d-Pyruvate	GCST90200415	1:25486369-25986369	-0.173041857352704	0.590618919902336	0.769534428434963	1.0
MR-IVW	pyruvate	HMDB0000243	serine	HMDB0000187	met-d-Pyruvate	GCST90200415	1:154991807-156271079	0.445856955230969	0.3252060429771	0.170375463781029	2.0
MR-IVW	pyruvate	HMDB0000243	serine	HMDB0000187	met-d-Pyruvate	GCST90200415	1:207429229-207929229	-0.41977291568855	0.599085484717632	0.483496802967836	1.0
MR-IVW	pyruvate	HMDB0000243	serine	HMDB0000187	met-d-Pyruvate	GCST90200415	2:27480940-28253616	-2.04878163231438	0.566533092971273	0.000298786973652	1.0
MR-IVW	pyruvate	HMDB0000243	serine	HMDB0000187	met-d-Pyruvate	GCST90200415	2:60468043-60968043	0.086267933776606	0.620236966807352	0.889380082531695	1.0
MR-IVW	pyruvate	HMDB0000243	serine	HMDB0000187	met-d-Pyruvate	GCST90200415	2:173097338-173854224	0.176133118071367	0.21075307280369	0.403305605908368	1.0
MR-IVW	pyruvate	HMDB0000243	serine	HMDB0000187	met-d-Pyruvate	GCST90200415	3:56611222-57111222	-0.484518174862508	0.539640024940102	0.369263173999867	1.0
MR-IVW	pyruvate	HMDB0000243	serine	HMDB0000187	met-d-Pyruvate	GCST90200415	5:35956855-36456855	-0.371447137380477	0.590119416891258	0.529058407452035	1.0
MR-IVW	pyruvate	HMDB0000243	serine	HMDB0000187	met-d-Pyruvate	GCST90200415	5:131157493-131957429	-0.104986469850216	0.420105200457373	0.802660669677101	1.0
MR-IVW	pyruvate	HMDB0000243	serine	HMDB0000187	met-d-Pyruvate	GCST90200415	7:50177982-50677982	0.474760285149664	0.641747682532712	0.459425756671878	1.0
MR-IVW	pyruvate	HMDB0000243	serine	HMDB0000187	met-d-Pyruvate	GCST90200415	8:106322270-106822270	0.218362990258887	0.506631436795244	0.666461422728504	1.0
MR-IVW	pyruvate	HMDB0000243	serine	HMDB0000187	met-d-Pyruvate	GCST90200415	9:135611502-136391870	0.0645282358772953	0.363915178756181	0.859259639763084	3.0
MR-IVW	pyruvate	HMDB0000243	serine	HMDB0000187	met-d-Pyruvate	GCST90200415	10:2869150-3388009	-0.230842412478615	0.178306160782492	0.195444205934722	2.0
MR-IVW	pyruvate	HMDB0000243	serine	HMDB0000187	met-d-Pyruvate	GCST90200415	11:56961646-57461646	-0.159992295330704	0.638186024977492	0.802047200916075	1.0
MR-IVW	pyruvate	HMDB0000243	serine	HMDB0000187	met-d-Pyruvate	GCST90200415	12:48145900-49077761	-0.121640242284661	0.14450987679381	0.399931571499749	9.0
MR-IVW	pyruvate	HMDB0000243	serine	HMDB0000187	met-d-Pyruvate	GCST90200415	16:69379588-70929689	0.32982032773538	0.294593392150984	0.262893567015217	3.0
MR-IVW	pyruvate	HMDB0000243	serine	HMDB0000187	met-d-Pyruvate	GCST90200415	16:70994871-71494871	0.247512242950992	0.639266454705961	0.698621731388522	1.0
MR-IVW	pyruvate	HMDB0000243	serine	HMDB0000187	met-d-Pyruvate	GCST90200415	16:87636490-88136490	0.125609169579319	0.674343685666297	0.852233995972395	1.0
MR-IVW	pyruvate	HMDB0000243	serine	HMDB0000187	met-d-Pyruvate	GCST90200415	18:43532791-44032791	-0.698275365459674	0.67528722212619	0.301116518042477	1.0
MR-IVW	pyruvate	HMDB0000243	serine	HMDB0000187	met-d-Pyruvate	GCST90200415	21:45449580-45972811	0.422387741124183	0.405108991492925	0.297109449542668	2.0
MR-IVW	flavin adenine dinucleotide (fad)	HMDB0001248	3-hydroxybutyrate (bhba)	HMDB0000011	GCST90200376	met-d-bOHbutyrate	2:69949756-70738470	-0.001050504581627	0.0115016323413744	0.927226201547147	2.0
MR-IVW	glycine	HMDB0000123	acetate	HMDB0000042	GCST90200707	met-d-Acetate	1:75967169-76467169	-0.0263565555733424	0.0474529908920972	0.578604312115678	1.0
MR-IVW	glycine	HMDB0000123	acetate	HMDB0000042	GCST90200707	met-d-Acetate	2:211036896-212058697	0.0131038675299597	0.0074559544066162	0.0788319900660264	2.0
MR-IVW	glycine	HMDB0000123	acetate	HMDB0000042	GCST90200707	met-d-Acetate	3:125659669-126159669	-0.034746917918117	0.0484803858738257	0.473546172952868	1.0
MR-IVW	glycine	HMDB0000123	acetate	HMDB0000042	GCST90200707	met-d-Acetate	9:6290540-6790540	-0.0268583872581513	0.0368675169113112	0.466300909802784	1.0
MR-IVW	isoleucine	HMDB0000172	flavin adenine dinucleotide (fad)	HMDB0001248	met-d-Ile	GCST90200376	2:27480940-28253174	0.0063715164678456	0.648719967690369	0.992163563418765	1.0
MR-IVW	isoleucine	HMDB0000172	flavin adenine dinucleotide (fad)	HMDB0001248	met-d-Ile	GCST90200376	2:165251927-165751927	0.0108516953079654	0.593275014928635	0.985406570058271	1.0
MR-IVW	isoleucine	HMDB0000172	flavin adenine dinucleotide (fad)	HMDB0001248	met-d-Ile	GCST90200376	4:88890833-89475171	0.296465968846641	0.369869104324258	0.422817396353786	2.0
MR-IVW	isoleucine	HMDB0000172	flavin adenine dinucleotide (fad)	HMDB0001248	met-d-Ile	GCST90200376	8:76193463-76693463	-0.383254246612456	0.746405433379074	0.607624981251172	1.0
MR-IVW	isoleucine	HMDB0000172	flavin adenine dinucleotide (fad)	HMDB0001248	met-d-Ile	GCST90200376	12:56611458-57111458	0.897204193008947	0.53128442434996	0.0912682076862907	1.0
MR-IVW	isoleucine	HMDB0000172	flavin adenine dinucleotide (fad)	HMDB0001248	met-d-Ile	GCST90200376	16:69331471-69831471	0.0588034569035782	0.659964418303004	0.929001682087556	1.0
MR-IVW	isoleucine	HMDB0000172	flavin adenine dinucleotide (fad)	HMDB0001248	met-d-Ile	GCST90200376	16:69865519-70914672	-0.507922798939295	0.371042910942382	0.171028717380673	1.0
MR-IVW	isoleucine	HMDB0000172	flavin adenine dinucleotide (fad)	HMDB0001248	met-d-Ile	GCST90200376	17:6935779-7435779	-0.373344082307765	0.543288061962136	0.491960733193273	1.0
MR-IVW	isoleucine	HMDB0000172	flavin adenine dinucleotide (fad)	HMDB0001248	met-d-Ile	GCST90200376	19:49069664-49569664	-0.22557735729785	0.503460757449848	0.654114581999795	1.0
MR-IVW	caffeine	HMDB0001847	methionine	HMDB0000696	M00569	GCST90200391	7:17037106-17537106	-0.0948928452320692	0.150323855886988	0.527873111171356	1.0
MR-IVW	caffeine	HMDB0001847	methionine	HMDB0000696	M00569	GCST90200391	15:74777880-75277880	0.175984579322176	0.146840201338158	0.230731437105098	1.0
MR-IVW	1-methylxanthine	HMDB0010738	cystathionine	HMDB0000099	M34389	GCST90200383	8:18010431-18510431	0.0650656406004367	0.0602956739442624	0.280538872116591	1.0
MR-IVW	orotate	HMDB0000226	arginine	HMDB0000517	GCST90200392	M01638	3:123305909-124961335	0.0472008483609926	0.034028518585832	0.165412255542076	1.0
MR-IVW	orotate	HMDB0000226	arginine	HMDB0000517	GCST90200392	M01638	7:32831514-33590783	0.043738896615397	0.061503590559208	0.47698506085563	3.0
MR-IVW	n1-methyl-2-pyridone-5-carboxamide	HMDB0004193	betaine	HMDB0000043	GCST90199778	M03141	2:135485648-135985648	0.227027632501898	0.189189693751581	0.230139340443415	1.0
MR-IVW	phosphate	HMDB0001429	taurochenodeoxycholate	HMDB0000951	GCST90200393	GCST90200337	1:21570042-22070042	0.126075455157538	0.160211076439282	0.431320824757039	1.0
MR-IVW	myo-inositol	HMDB0000211	choline	HMDB0000097	M19934	GCST90200327	16:24681798-25181798	0.122909329755084	0.132741764794125	0.354483348178966	1.0
MR-IVW	myo-inositol	HMDB0000211	choline	HMDB0000097	M19934	GCST90200327	19:18368867-18868867	0.225776269595678	0.132079840292745	0.0873782956091134	1.0
MR-IVW	choline phosphate	HMDB0001565	4-methyl-2-oxopentanoate	HMDB0000695	GCST90200363	M22116	1:21573292-22142120	-0.0457847404998447	0.125908036374573	0.716129568855566	1.0
MR-IVW	choline phosphate	HMDB0001565	4-methyl-2-oxopentanoate	HMDB0000695	GCST90200363	M22116	22:24245541-24745541	-0.0950084950174271	0.185886185903662	0.609273256070767	1.0
MR-IVW	5,6-dihydrothymine	HMDB0000079	cysteine	HMDB0000574	GCST90200339	GCST90200439	22:50721854-51221854	-0.020470289202829	0.1606083229659	0.898580507213134	1.0
MR-IVW	myo-inositol	HMDB0000211	spermidine	HMDB0001257	M19934	bioa_033	16:24681798-25181798	-0.0291327049553604	0.0933740543441042	0.755040523333678	1.0
MR-IVW	myo-inositol	HMDB0000211	spermidine	HMDB0001257	M19934	bioa_033	19:18368867-18868867	-0.104717214989983	0.0929167834871184	0.259742480984789	1.0
MR-IVW	ornithine	HMDB0000214	2-hydroxyglutarate	HMDB0059655	GCST90200404	GCST90199865	6:131644358-132144358	0.0907745619073893	0.131256529859052	0.489200306818038	1.0
MR-IVW	ornithine	HMDB0000214	2-hydroxyglutarate	HMDB0059655	GCST90200404	GCST90199865	6:161178041-161678041	0.131482606301909	0.189335078238416	0.487403817485382	1.0
MR-IVW	2-oxoarginine*	HMDB0004225	5,6-dihydrothymine	HMDB0000079	GCST90199903	GCST90200339	4:102938709-103438709	0.215055890420064	0.182579795770833	0.238847068766687	1.0
MR-IVW	2-oxoarginine*	HMDB0004225	5,6-dihydrothymine	HMDB0000079	GCST90199903	GCST90200339	6:160310824-160819068	0.0229677631774693	0.209367727052011	0.912646832516207	2.0
MR-IVW	leucine	HMDB0000687	leucine	HMDB0000687	M00060	GCST90200389	4:88976422-89476422	0.194086122423748	0.120126753810133	0.106164005616945	1.0
MR-IVW	leucine	HMDB0000687	leucine	HMDB0000687	M00060	GCST90200389	6:45295851-45795851	-0.181595970127427	0.17369412447023	0.295795230400212	1.0
MR-IVW	creatinine	HMDB0000562	ornithine	HMDB0000214	met-d-Creatinine	GCST90200404	1:62775942-63275942	-0.094160986379468	0.532799001481619	0.859721331992828	1.0
MR-IVW	creatinine	HMDB0000562	ornithine	HMDB0000214	met-d-Creatinine	GCST90200404	1:78344069-78844069	-0.717109620663244	0.585037364028884	0.220292722002752	1.0
MR-IVW	creatinine	HMDB0000562	ornithine	HMDB0000214	met-d-Creatinine	GCST90200404	1:113008681-113508681	0.386431436766395	0.477095787304173	0.417959632399243	1.0
MR-IVW	creatinine	HMDB0000562	ornithine	HMDB0000214	met-d-Creatinine	GCST90200404	1:150079982-151190625	-0.178044822191602	0.439094344758471	0.685123298600838	1.0
MR-IVW	creatinine	HMDB0000562	ornithine	HMDB0000214	met-d-Creatinine	GCST90200404	1:243202864-243702864	-0.383452056582882	0.658594780284135	0.560413386717876	1.0
MR-IVW	creatinine	HMDB0000562	ornithine	HMDB0000214	met-d-Creatinine	GCST90200404	2:15538692-16038692	0.789519638690627	0.635586363802163	0.214166112345141	1.0
MR-IVW	creatinine	HMDB0000562	ornithine	HMDB0000214	met-d-Creatinine	GCST90200404	2:18426203-18926203	-0.494075170052131	0.603324691829294	0.412831572737375	1.0
MR-IVW	creatinine	HMDB0000562	ornithine	HMDB0000214	met-d-Creatinine	GCST90200404	2:73303397-74097901	0.31039011767754	0.550819949167943	0.573090658107907	1.0
MR-IVW	creatinine	HMDB0000562	ornithine	HMDB0000214	met-d-Creatinine	GCST90200404	2:121056440-121556440	0.453763042524336	0.541401577400585	0.401959626558933	1.0
MR-IVW	creatinine	HMDB0000562	ornithine	HMDB0000214	met-d-Creatinine	GCST90200404	2:148593372-149093372	-0.0363334509030543	0.665907435767994	0.956487162725539	1.0
MR-IVW	creatinine	HMDB0000562	ornithine	HMDB0000214	met-d-Creatinine	GCST90200404	2:176734544-177234544	1.07282686060254	0.540783189585757	0.0472737747124817	1.0
MR-IVW	creatinine	HMDB0000562	ornithine	HMDB0000214	met-d-Creatinine	GCST90200404	2:211293055-211793055	-0.90163458443935	0.324334021156282	0.0054366121599738	1.0
MR-IVW	creatinine	HMDB0000562	ornithine	HMDB0000214	met-d-Creatinine	GCST90200404	2:217394852-217894852	-1.63131236261918	0.51393562785499	0.0015027239148539	1.0
MR-IVW	creatinine	HMDB0000562	ornithine	HMDB0000214	met-d-Creatinine	GCST90200404	2:220108198-220608198	-0.852593933808872	0.52630472813784	0.105240328260572	1.0
MR-IVW	creatinine	HMDB0000562	ornithine	HMDB0000214	met-d-Creatinine	GCST90200404	3:38187471-38687471	-0.102665925987819	0.635517020636073	0.871662525102661	1.0
MR-IVW	creatinine	HMDB0000562	ornithine	HMDB0000214	met-d-Creatinine	GCST90200404	3:141462708-141962708	-0.17050462923402	0.546172854891735	0.754903191787344	1.0
MR-IVW	creatinine	HMDB0000562	ornithine	HMDB0000214	met-d-Creatinine	GCST90200404	3:185024780-185524780	-1.00955490465642	0.578411138435619	0.080916437458516	1.0
MR-IVW	creatinine	HMDB0000562	ornithine	HMDB0000214	met-d-Creatinine	GCST90200404	4:76880934-77664144	0.294934030638445	0.24980083381939	0.237731170659538	1.0
MR-IVW	creatinine	HMDB0000562	ornithine	HMDB0000214	met-d-Creatinine	GCST90200404	4:103323863-104102802	0.593266475285264	0.513271280431342	0.247741030125844	1.0
MR-IVW	creatinine	HMDB0000562	ornithine	HMDB0000214	met-d-Creatinine	GCST90200404	5:39144851-39644851	-0.250356688965006	0.418843530662757	0.550017960973541	1.0
MR-IVW	creatinine	HMDB0000562	ornithine	HMDB0000214	met-d-Creatinine	GCST90200404	5:53045546-53835870	0.0470966311150784	0.621413882768449	0.939586590821221	1.0
MR-IVW	creatinine	HMDB0000562	ornithine	HMDB0000214	met-d-Creatinine	GCST90200404	5:176565124-177065124	-0.626278743450428	0.362599265312246	0.0841330914662314	1.0
MR-IVW	creatinine	HMDB0000562	ornithine	HMDB0000214	met-d-Creatinine	GCST90200404	6:43556335-44056335	-0.572209594429959	0.485771211193825	0.238820318585839	1.0
MR-IVW	creatinine	HMDB0000562	ornithine	HMDB0000214	met-d-Creatinine	GCST90200404	6:108750742-109250742	-0.565655740453791	0.642116247333505	0.378358849071288	1.0
MR-IVW	creatinine	HMDB0000562	ornithine	HMDB0000214	met-d-Creatinine	GCST90200404	6:133547208-134047208	-1.45724415449628	0.59890480304226	0.0149667917634022	1.0
MR-IVW	creatinine	HMDB0000562	ornithine	HMDB0000214	met-d-Creatinine	GCST90200404	6:160418389-160927934	0.347519454870959	0.384859802753792	0.36653823326813	1.0
MR-IVW	creatinine	HMDB0000562	ornithine	HMDB0000214	met-d-Creatinine	GCST90200404	7:1036567-1536567	0.282618537549854	0.442183997593383	0.52273030490651	1.0
MR-IVW	creatinine	HMDB0000562	ornithine	HMDB0000214	met-d-Creatinine	GCST90200404	7:25488956-25988956	-1.14459951610677	0.619095841763061	0.064483168691095	1.0
MR-IVW	creatinine	HMDB0000562	ornithine	HMDB0000214	met-d-Creatinine	GCST90200404	7:76984640-77791673	0.676030292414257	0.571774260017512	0.237071712268598	1.0
MR-IVW	creatinine	HMDB0000562	ornithine	HMDB0000214	met-d-Creatinine	GCST90200404	7:128492221-128992221	0.552698577873715	0.611711806251066	0.366245879446035	1.0
MR-IVW	creatinine	HMDB0000562	ornithine	HMDB0000214	met-d-Creatinine	GCST90200404	7:151165041-151665041	0.0128167739574839	0.276285285272993	0.962999696486878	1.0
MR-IVW	creatinine	HMDB0000562	ornithine	HMDB0000214	met-d-Creatinine	GCST90200404	8:8031142-9250941	1.07759672780734	0.571232638131406	0.0592355381243753	1.0
MR-IVW	creatinine	HMDB0000562	ornithine	HMDB0000214	met-d-Creatinine	GCST90200404	8:9759952-10530228	1.82331448553011	0.643513360694183	0.0046059358846512	1.0
MR-IVW	creatinine	HMDB0000562	ornithine	HMDB0000214	met-d-Creatinine	GCST90200404	8:10561829-11945872	1.16364510170034	0.635805836286454	0.067221622364211	1.0
MR-IVW	creatinine	HMDB0000562	ornithine	HMDB0000214	met-d-Creatinine	GCST90200404	8:19609539-20109539	-0.208415791245491	0.615283003004698	0.734811939037199	1.0
MR-IVW	creatinine	HMDB0000562	ornithine	HMDB0000214	met-d-Creatinine	GCST90200404	8:23527006-24027006	-0.0105301984870376	0.526420130569724	0.984040651137502	1.0
MR-IVW	creatinine	HMDB0000562	ornithine	HMDB0000214	met-d-Creatinine	GCST90200404	8:30157389-30657389	-0.716673754235127	0.619716257106609	0.247495234350817	1.0
MR-IVW	creatinine	HMDB0000562	ornithine	HMDB0000214	met-d-Creatinine	GCST90200404	8:144768354-145268354	-0.576081514832472	0.64641006913003	0.372821169792736	1.0
MR-IVW	creatinine	HMDB0000562	ornithine	HMDB0000214	met-d-Creatinine	GCST90200404	9:71184707-71684707	-1.0211325902306	0.558535232456006	0.0675145778181408	1.0
MR-IVW	creatinine	HMDB0000562	ornithine	HMDB0000214	met-d-Creatinine	GCST90200404	10:52398454-52898454	0.184270621227416	0.556169799525548	0.74040218389704	1.0
MR-IVW	creatinine	HMDB0000562	ornithine	HMDB0000214	met-d-Creatinine	GCST90200404	11:1928330-2428330	0.867184730485255	0.661871121099694	0.19012757889594	1.0
MR-IVW	creatinine	HMDB0000562	ornithine	HMDB0000214	met-d-Creatinine	GCST90200404	11:2548804-3048804	0.376319313633747	0.543829489141972	0.488949676797701	1.0
MR-IVW	creatinine	HMDB0000562	ornithine	HMDB0000214	met-d-Creatinine	GCST90200404	11:30504837-31294673	0.537968999685175	0.413218252764646	0.192950443071416	1.0
MR-IVW	creatinine	HMDB0000562	ornithine	HMDB0000214	met-d-Creatinine	GCST90200404	11:116373213-117240760	0.106532958355639	0.561279777629399	0.849462984588054	1.0
MR-IVW	creatinine	HMDB0000562	ornithine	HMDB0000214	met-d-Creatinine	GCST90200404	12:15092463-15592463	0.380605618286041	0.618983418909294	0.538628536896703	1.0
MR-IVW	creatinine	HMDB0000562	ornithine	HMDB0000214	met-d-Creatinine	GCST90200404	15:41118334-41871842	-0.10862252453293	0.501631222216226	0.828567937300589	1.0
MR-IVW	creatinine	HMDB0000562	ornithine	HMDB0000214	met-d-Creatinine	GCST90200404	15:45400360-46179051	-0.0216251209005696	0.29817207826674	0.942183601173137	1.0
MR-IVW	creatinine	HMDB0000562	ornithine	HMDB0000214	met-d-Creatinine	GCST90200404	15:53700578-54200578	0.554173468142274	0.520827210932376	0.287317117817298	1.0
MR-IVW	creatinine	HMDB0000562	ornithine	HMDB0000214	met-d-Creatinine	GCST90200404	15:76097375-76597375	0.0445364540294644	0.526629248188398	0.932604127988665	1.0
MR-IVW	creatinine	HMDB0000562	ornithine	HMDB0000214	met-d-Creatinine	GCST90200404	16:20142332-21335139	0.199292738947398	0.525960546770688	0.70475324634415	2.0
MR-IVW	creatinine	HMDB0000562	ornithine	HMDB0000214	met-d-Creatinine	GCST90200404	16:89453424-89953424	-0.0192873846854948	0.517196171224214	0.970252022155551	1.0
MR-IVW	creatinine	HMDB0000562	ornithine	HMDB0000214	met-d-Creatinine	GCST90200404	17:19176536-19724875	0.305047191465434	0.417752143294608	0.465261247333367	1.0
MR-IVW	creatinine	HMDB0000562	ornithine	HMDB0000214	met-d-Creatinine	GCST90200404	17:37200083-37954217	-0.5490445275554	0.435134082435503	0.207027096360083	1.0
MR-IVW	creatinine	HMDB0000562	ornithine	HMDB0000214	met-d-Creatinine	GCST90200404	17:58690466-59700441	0.180672166947161	0.348681295160297	0.604347706885201	2.0
MR-IVW	creatinine	HMDB0000562	ornithine	HMDB0000214	met-d-Creatinine	GCST90200404	18:76910235-77410235	-0.579013692250071	0.484200779182197	0.231769456309337	1.0
MR-IVW	creatinine	HMDB0000562	ornithine	HMDB0000214	met-d-Creatinine	GCST90200404	19:32940263-33709298	-0.0222107037457444	0.509204391535772	0.965208548706228	1.0
MR-IVW	creatinine	HMDB0000562	ornithine	HMDB0000214	met-d-Creatinine	GCST90200404	19:45162079-45662079	0.600983830495782	0.637937366162933	0.346155056422833	1.0
MR-IVW	creatinine	HMDB0000562	ornithine	HMDB0000214	met-d-Creatinine	GCST90200404	20:32653904-33537782	0.17727788200294	0.512906886665077	0.729618049874453	1.0
MR-IVW	creatinine	HMDB0000562	ornithine	HMDB0000214	met-d-Creatinine	GCST90200404	22:38345240-38845240	-0.626962498332647	0.526698025211647	0.233903258952337	1.0
MR-IVW	kynurenine	HMDB0000684	mannose	HMDB0000169	GCST90199636	GCST90200435	1:241463402-241963402	0.0412751629934748	0.13224430841857	0.754954674937378	1.0
MR-IVW	kynurenine	HMDB0000684	mannose	HMDB0000169	GCST90199636	GCST90200435	8:39554593-40054593	-0.0206139491271741	0.168102649539599	0.902402352661713	1.0
MR-IVW	kynurenine	HMDB0000684	mannose	HMDB0000169	GCST90199636	GCST90200435	12:111809557-113090766	-0.129583607973491	0.141430261978527	0.359542717910947	1.0
MR-IVW	kynurenine	HMDB0000684	mannose	HMDB0000169	GCST90199636	GCST90200435	16:87568373-88128072	0.0585137288683594	0.084304798641463	0.487636099978983	2.0
MR-IVW	glutamate	HMDB0000148	creatinine	HMDB0000562	GCST90200412	met-d-Creatinine	5:36388589-36888589	0.0372526432655679	0.0425391406183035	0.381178856381131	1.0
MR-IVW	histidine	HMDB0000177	paraxanthine	HMDB0001860	met-d-His	GCST90199654	1:168963261-169463261	-1.19417386373615	0.654409057181502	0.0680293205724216	1.0
MR-IVW	histidine	HMDB0000177	paraxanthine	HMDB0001860	met-d-His	GCST90199654	2:27491237-27991237	-0.0100759864898521	0.644544154575226	0.987527391941814	1.0
MR-IVW	histidine	HMDB0000177	paraxanthine	HMDB0001860	met-d-His	GCST90199654	2:211290507-212074453	-0.137894713737584	0.245050621451044	0.573626041094548	1.0
MR-IVW	histidine	HMDB0000177	paraxanthine	HMDB0001860	met-d-His	GCST90199654	3:148408762-149190142	0.0156158329736638	0.328907219121565	0.962132322111902	2.0
MR-IVW	histidine	HMDB0000177	paraxanthine	HMDB0001860	met-d-His	GCST90199654	6:134622121-135122121	0.516376006205598	0.631337306372169	0.413409565778664	1.0
MR-IVW	histidine	HMDB0000177	paraxanthine	HMDB0001860	met-d-His	GCST90199654	11:8005408-8505408	0.650160956028177	0.648141431992362	0.315804958727977	1.0
MR-IVW	histidine	HMDB0000177	paraxanthine	HMDB0001860	met-d-His	GCST90199654	12:46932531-47432531	0.368752302935165	0.645076069639993	0.567564820725076	1.0
MR-IVW	histidine	HMDB0000177	paraxanthine	HMDB0001860	met-d-His	GCST90199654	12:56610020-57110020	0.369374855475319	0.347575632733893	0.287909889141372	1.0
MR-IVW	histidine	HMDB0000177	paraxanthine	HMDB0001860	met-d-His	GCST90199654	12:95659569-96755187	-0.176991774105788	0.138037183749358	0.199771233263225	8.0
MR-IVW	histidine	HMDB0000177	paraxanthine	HMDB0001860	met-d-His	GCST90199654	14:21241151-21765620	-0.0861585684977618	0.276114582137263	0.755010745573872	3.0
MR-IVW	histidine	HMDB0000177	paraxanthine	HMDB0001860	met-d-His	GCST90199654	14:24625832-25125832	-2.39799414767682	0.650394177938064	0.0002269259469983	1.0
MR-IVW	histidine	HMDB0000177	paraxanthine	HMDB0001860	met-d-His	GCST90199654	14:94599201-95099201	0.572968853360151	0.555521525027874	0.302349945791427	1.0
MR-IVW	histidine	HMDB0000177	paraxanthine	HMDB0001860	met-d-His	GCST90199654	15:43028726-45092210	-0.293690459465259	0.551775210172498	0.594542686415703	1.0
MR-IVW	histidine	HMDB0000177	paraxanthine	HMDB0001860	met-d-His	GCST90199654	20:38915692-39415692	-0.114997798591388	0.539080305426421	0.831075656259943	1.0
MR-IVW	sulfate*	HMDB01448	phenylalanine	HMDB0000159	GCST90199896	GCST90200396	7:122557611-123057611	-0.288430105319088	0.172402420489239	0.0943263187829798	1.0
MR-IVW	hypotaurine	HMDB0000965	sulfate*	HMDB01448	GCST90200379	GCST90199896	4:138793652-139293652	-0.11420164118837	0.136481802747729	0.402731077926205	1.0
MR-IVW	hypotaurine	HMDB0000965	sulfate*	HMDB01448	GCST90200379	GCST90199896	5:114821656-115321656	-0.191833880218829	0.160243897571605	0.231253205704625	1.0
MR-IVW	hypotaurine	HMDB0000965	sulfate*	HMDB01448	GCST90200379	GCST90199896	19:47031255-47531255	0.0295490470110511	0.176305992968703	0.866897245652615	1.0
MR-IVW	urate	HMDB0000289	alanine	HMDB0000161	M01604	M32339	4:9676051-10553081	-0.0422602196471282	0.0503097852942001	0.400908386520899	1.0
MR-IVW	biliverdin	HMDB0001008	biliverdin	HMDB0001008	GCST90200706	M02137	2:233898737-234978158	0.76545772796224	0.082508987139166	1.7388479948746302e-20	2.0
MR-IVW	biliverdin	HMDB0001008	biliverdin	HMDB0001008	GCST90200706	M02137	12:21102315-21602315	0.68510257439158	0.152577429231312	7.11576392972724e-06	1.0
MR-IVW	pyruvate	HMDB0000243	tyrosine	HMDB0000158	met-d-Pyruvate	M01299	1:154991807-156271079	0.517247049339552	0.433820105897692	0.233140619428365	1.0
MR-IVW	pyruvate	HMDB0000243	tyrosine	HMDB0000158	met-d-Pyruvate	M01299	1:207429229-207929229	0.863983584100541	0.63358796167373	0.172682041418748	1.0
MR-IVW	pyruvate	HMDB0000243	tyrosine	HMDB0000158	met-d-Pyruvate	M01299	2:27480940-28253616	-0.218374295069566	0.436748590139133	0.617075077451974	1.0
MR-IVW	pyruvate	HMDB0000243	tyrosine	HMDB0000158	met-d-Pyruvate	M01299	2:60468043-60968043	0.205087221097013	0.589625760653922	0.727970796961301	1.0
MR-IVW	pyruvate	HMDB0000243	tyrosine	HMDB0000158	met-d-Pyruvate	M01299	2:173097338-173854224	0.14458484654991	0.223449308304408	0.517593873457397	1.0
MR-IVW	pyruvate	HMDB0000243	tyrosine	HMDB0000158	met-d-Pyruvate	M01299	3:56611222-57111222	0.139050280004832	0.556201120019326	0.802587348634153	1.0
MR-IVW	pyruvate	HMDB0000243	tyrosine	HMDB0000158	met-d-Pyruvate	M01299	5:131157493-131957429	0.141019728880821	0.451263132418628	0.754660563059687	1.0
MR-IVW	pyruvate	HMDB0000243	tyrosine	HMDB0000158	met-d-Pyruvate	M01299	8:106322270-106822270	0.332955599524042	0.591921065820517	0.573775403632729	1.0
MR-IVW	pyruvate	HMDB0000243	tyrosine	HMDB0000158	met-d-Pyruvate	M01299	9:135611502-136391870	0.0395066687969071	0.67161336954742	0.95309266714744	1.0
MR-IVW	pyruvate	HMDB0000243	tyrosine	HMDB0000158	met-d-Pyruvate	M01299	10:2869150-3388009	0.34216297736656	0.20276324584685	0.0915072499234812	1.0
MR-IVW	pyruvate	HMDB0000243	tyrosine	HMDB0000158	met-d-Pyruvate	M01299	11:56961646-57461646	-0.476022327651547	0.674364964173028	0.480261302753425	1.0
MR-IVW	pyruvate	HMDB0000243	tyrosine	HMDB0000158	met-d-Pyruvate	M01299	12:48145900-49077761	-0.268398395077342	0.301737186206244	0.373728783224807	2.0
MR-IVW	pyruvate	HMDB0000243	tyrosine	HMDB0000158	met-d-Pyruvate	M01299	16:69379588-70929689	-0.49198154440339	0.437316928358569	0.260589034273618	1.0
MR-IVW	pyruvate	HMDB0000243	tyrosine	HMDB0000158	met-d-Pyruvate	M01299	18:43532791-44032791	0.380108087219304	0.717981942525358	0.596519838726621	1.0
MR-IVW	pyruvate	HMDB0000243	tyrosine	HMDB0000158	met-d-Pyruvate	M01299	21:45449580-45972811	0.075516914212518	0.347377805377582	0.827903407296462	1.0
MR-IVW	cystine	HMDB0000192	2-aminobutyrate	HMDB0000452	M31454	M32348	22:24745202-25245202	-0.0287624272874782	0.0766998060999427	0.707660466654556	1.0
MR-IVW	1-(1-enyl-stearoyl)-2-arachidonoyl-gpe (p-18:0/20:4)*	HMDB0005779	cortisol	HMDB0000063	GCST90200058	M01712	11:61307803-62000560	0.023570994827836	0.0598340637937376	0.693625785030417	1.0
MR-IVW	phenylpyruvate	HMDB0000205	glycochenodeoxycholate	HMDB0000637	GCST90200365	GCST90200342	9:131315554-131815554	0.0069075102816645	0.131676969652569	0.958163761538085	1.0
MR-IVW	phenylpyruvate	HMDB0000205	glycochenodeoxycholate	HMDB0000637	GCST90200365	GCST90200342	16:58503995-59003995	-0.215291190780001	0.159761663001915	0.177794375096553	1.0
MR-IVW	leucine	HMDB0000687	allantoin	HMDB0000462	bioa_011	GCST90200286	2:27480940-27980940	0.163089658479358	0.537364710919795	0.761509600819441	1.0
MR-IVW	leucine	HMDB0000687	allantoin	HMDB0000462	bioa_011	GCST90200286	4:88972827-89472827	0.0887192862692758	0.218270783938598	0.684401466449315	1.0
MR-IVW	leucine	HMDB0000687	allantoin	HMDB0000462	bioa_011	GCST90200286	11:116336283-116883862	-0.556005467444584	0.585653633276057	0.342429443808999	1.0
MR-IVW	leucine	HMDB0000687	allantoin	HMDB0000462	bioa_011	GCST90200286	15:58477325-58977325	-0.0867641430637086	0.495650141031578	0.861039416967487	1.0
MR-IVW	leucine	HMDB0000687	allantoin	HMDB0000462	bioa_011	GCST90200286	16:70059237-70559237	0.165472999533857	0.318607831564805	0.603507889987645	1.0
MR-IVW	phosphate	HMDB0001429	dehydroepiandrosterone sulfate (dhea-s)	HMDB0001032	GCST90200393	M32425	1:21570042-22070042	-0.0697308266433794	0.183502175377317	0.703945415151679	1.0
MR-IVW	kynurenine	HMDB0000684	uridine	HMDB0000296	GCST90199636	M00606	8:39554593-40054593	0.0104493334989794	0.177638669482663	0.953092667147443	1.0
MR-IVW	kynurenine	HMDB0000684	uridine	HMDB0000296	GCST90199636	M00606	12:111809557-113090766	0.0466478323410255	0.158602629959489	0.768668006560811	1.0
MR-IVW	kynurenine	HMDB0000684	uridine	HMDB0000296	GCST90199636	M00606	16:87568373-88128072	-0.0997202509330568	0.0765511009315379	0.192689999155258	2.0
MR-IVW	1-palmitoyl-gpe (16:0)	HMDB0011503	1-palmitoyl-gpe (16:0)	HMDB0011503	GCST90199792	M35631	1:40168630-40668630	0.365049944039079	0.126806822666207	0.0039920674571165	1.0
MR-IVW	1-palmitoyl-gpe (16:0)	HMDB0011503	1-palmitoyl-gpe (16:0)	HMDB0011503	GCST90199792	M35631	12:21111587-21611587	0.592070910043836	0.179735811977593	0.0009873116567661	1.0
MR-IVW	1-palmitoyl-gpe (16:0)	HMDB0011503	1-palmitoyl-gpe (16:0)	HMDB0011503	GCST90199792	M35631	15:58430178-58973939	0.779284600255576	0.1208105467941	1.11505068227676e-10	2.0
MR-IVW	thyroxine	HMDB0000248	isoleucine	HMDB0000172	GCST90200293	bioa_010	2:234397317-234897317	-0.0529626893456196	0.0519751612812755	0.308202966527255	1.0
MR-IVW	1-methylxanthine	HMDB0010738	biliverdin	HMDB0001008	M34389	M02137	8:18010431-18510431	0.0727043248088033	0.0612997248387948	0.235603931976012	1.0
MR-IVW	acetoacetate	HMDB0000060	isoleucine	HMDB0000172	met-d-Acetoacetate	bioa_010	1:230046470-230546470	0.0907041201265806	0.20996324103376	0.665741413166806	1.0
MR-IVW	acetoacetate	HMDB0000060	isoleucine	HMDB0000172	met-d-Acetoacetate	bioa_010	5:41395751-42449922	-0.134658272188998	0.105037653813571	0.199842646226769	1.0
MR-IVW	acetoacetate	HMDB0000060	isoleucine	HMDB0000172	met-d-Acetoacetate	bioa_010	8:8933102-9433102	-0.161532828688846	0.176925332627433	0.361242541540413	1.0
MR-IVW	acetoacetate	HMDB0000060	isoleucine	HMDB0000172	met-d-Acetoacetate	bioa_010	10:113686244-114186244	0.388606919368014	0.198674294155428	0.050465154103913	1.0
MR-IVW	acetoacetate	HMDB0000060	isoleucine	HMDB0000172	met-d-Acetoacetate	bioa_010	11:116373213-116873213	-0.52876804273198	0.111240325621316	2.00039373170053e-06	2.0
MR-IVW	acetoacetate	HMDB0000060	isoleucine	HMDB0000172	met-d-Acetoacetate	bioa_010	12:122333527-122833527	0.123026518222019	0.176003602606607	0.484552030837502	1.0
MR-IVW	5-oxoproline	HMDB0000267	heme	HMDB0003178	GCST90200280	M32593	8:144861615-145802337	0.0419285152505951	0.0437715269099619	0.338115840700237	1.0
MR-IVW	5-oxoproline	HMDB0000267	heme	HMDB0003178	GCST90200280	M32593	12:56615338-57115338	-0.0537890008076274	0.199335708875328	0.787282371350773	1.0
MR-IVW	isoleucine	HMDB0000172	acetoacetate	HMDB0000060	met-d-Ile	met-d-Acetoacetate	2:27480940-28253174	0.351265132306676	0.0889145067570356	7.79574155291294e-05	1.0
MR-IVW	isoleucine	HMDB0000172	acetoacetate	HMDB0000060	met-d-Ile	met-d-Acetoacetate	2:64975088-65475088	-0.204708384456279	0.17245205782788	0.235209798980379	1.0
MR-IVW	isoleucine	HMDB0000172	acetoacetate	HMDB0000060	met-d-Ile	met-d-Acetoacetate	2:165251927-165751927	-0.121216998925721	0.135094613007817	0.369572272049911	1.0
MR-IVW	isoleucine	HMDB0000172	acetoacetate	HMDB0000060	met-d-Ile	met-d-Acetoacetate	4:88890833-89475171	-0.0854686955827583	0.0480074835998755	0.0750235636537256	4.0
MR-IVW	isoleucine	HMDB0000172	acetoacetate	HMDB0000060	met-d-Ile	met-d-Acetoacetate	8:76193463-76693463	0.229340120275348	0.174049688831543	0.187614012898269	1.0
MR-IVW	isoleucine	HMDB0000172	acetoacetate	HMDB0000060	met-d-Ile	met-d-Acetoacetate	12:56611458-57111458	0.0543135551333194	0.122949867493029	0.658667468052817	1.0
MR-IVW	isoleucine	HMDB0000172	acetoacetate	HMDB0000060	met-d-Ile	met-d-Acetoacetate	16:69331471-69831471	0.305569291566493	0.153888420672107	0.0470716596141856	1.0
MR-IVW	isoleucine	HMDB0000172	acetoacetate	HMDB0000060	met-d-Ile	met-d-Acetoacetate	16:69865519-70914672	-0.0138728771881054	0.0865329877868055	0.872629837049444	1.0
MR-IVW	isoleucine	HMDB0000172	acetoacetate	HMDB0000060	met-d-Ile	met-d-Acetoacetate	17:6935779-7435779	0.675248984533214	0.12667342761869	9.78734464710632e-08	1.0
MR-IVW	isoleucine	HMDB0000172	acetoacetate	HMDB0000060	met-d-Ile	met-d-Acetoacetate	19:49069664-49569664	-0.0709630749072983	0.111155438333764	0.523204882110052	1.0
MR-IVW	n-acetylornithine	HMDB0003357	alpha-tocopherol	HMDB0001893	M15630	M01561	2:73124156-74349562	-0.0158745793084716	0.0298234565602766	0.594528602582764	2.0
MR-IVW	orotate	HMDB0000226	isoursodeoxycholate	HMDB0000686	GCST90200392	GCST90199892	3:123305909-124961335	-0.0198521830689331	0.0355943947001299	0.577026441140866	3.0
MR-IVW	orotate	HMDB0000226	isoursodeoxycholate	HMDB0000686	GCST90200392	GCST90199892	7:32831514-33590783	-0.0295496724256069	0.0492090588974326	0.548178035760314	1.0
MR-IVW	inosine	HMDB0000195	docosahexaenoate (dha; 22:6n3)	HMDB0002183	M01123	M19323	6:85876680-86677325	-0.187565285934514	0.0878684222395922	0.0327924397353436	1.0
MR-IVW	2-hydroxyphenylacetate	HMDB0000669	3-methyl-2-oxobutyrate	HMDB0000019	GCST90200369	GCST90199677	9:131329579-131829579	0.163582945688762	0.098477928913253	0.0966907993903662	1.0
MR-IVW	2-hydroxyphenylacetate	HMDB0000669	3-methyl-2-oxobutyrate	HMDB0000019	GCST90200369	GCST90199677	12:122051275-122551275	0.0579307713108533	0.134030637591543	0.665581258277023	1.0
MR-IVW	kynurenine	HMDB0000684	docosahexaenoate (dha; 22:6n3)	HMDB0002183	M15140	GCST90199651	8:39556267-40056267	0.233667567896723	0.156069477584017	0.134340648602919	1.0
MR-IVW	kynurenine	HMDB0000684	docosahexaenoate (dha; 22:6n3)	HMDB0002183	M15140	GCST90199651	12:112341686-113156415	-0.112432377068359	0.130842153192969	0.390176226330707	1.0
MR-IVW	kynurenine	HMDB0000684	docosahexaenoate (dha; 22:6n3)	HMDB0002183	M15140	GCST90199651	16:87628822-88128822	0.0021625929698104	0.0920709214854395	0.981260740449487	1.0
MR-IVW	acetoacetate	HMDB0000060	allantoin	HMDB0000462	met-d-Acetoacetate	GCST90200286	5:41395751-42449922	-1.0808492209121	0.334090021379588	0.0012155604278307	1.0
MR-IVW	acetoacetate	HMDB0000060	allantoin	HMDB0000462	met-d-Acetoacetate	GCST90200286	6:166525103-167025103	-0.407226373449389	0.425945224791929	0.339045264591471	1.0
MR-IVW	acetoacetate	HMDB0000060	allantoin	HMDB0000462	met-d-Acetoacetate	GCST90200286	10:113686244-114186244	0.355695361446212	0.665404650356628	0.592957630069486	1.0
MR-IVW	acetoacetate	HMDB0000060	allantoin	HMDB0000462	met-d-Acetoacetate	GCST90200286	11:116373213-116873213	0.498483075343712	0.485768447635784	0.304809453785741	1.0
MR-IVW	acetoacetate	HMDB0000060	allantoin	HMDB0000462	met-d-Acetoacetate	GCST90200286	12:122333527-122833527	-0.263110162278647	0.53184814359322	0.620805416221911	1.0
MR-IVW	glycerol 3-phosphate	HMDB0000126	alanine	HMDB0000161	GCST90199638	bioa_001	1:20921386-22251981	0.0197249083751928	0.0268112529884845	0.461916251300078	3.0
MR-IVW	cysteinylglycine	HMDB0000078	alpha-tocopherol	HMDB0001893	GCST90200364	M01561	16:15885043-16385043	0.0934806606430626	0.186961321286127	0.617075077451977	1.0
MR-IVW	cysteinylglycine	HMDB0000078	alpha-tocopherol	HMDB0001893	GCST90200364	M01561	16:89076223-90262231	0.0827094528839353	0.0754115599824114	0.272740113942452	1.0
MR-IVW	valine	HMDB0000883	choline	HMDB0000097	M01649	M15506	4:88976422-89476422	0.266197829335133	0.149070784427673	0.0741455311114049	1.0
MR-IVW	eicosapentaenoate (epa; 20:5n3)	HMDB0001999	bilirubin (z,z)	HMDB0000054	GCST90200349	M27716	11:61319830-61819830	-0.0171254765786697	0.0869447272455556	0.84385125152761	1.0
MR-IVW	eicosapentaenoate (epa; 20:5n3)	HMDB0001999	urate	HMDB0000289	GCST90200349	M01604	11:61319830-61819830	-0.207397840383773	0.0809357425887895	0.0103921587641824	1.0
MR-IVW	kynurenine	HMDB0000684	caffeine	HMDB0001847	GCST90199636	M00569	8:39554593-40054593	0.222204012938787	0.178593879558277	0.213431098000031	1.0
MR-IVW	kynurenine	HMDB0000684	caffeine	HMDB0001847	GCST90199636	M00569	12:111809557-113090766	0.225108001981807	0.15945150140378	0.158019253847398	1.0
MR-IVW	kynurenine	HMDB0000684	caffeine	HMDB0001847	GCST90199636	M00569	16:87568373-88128072	-0.019507336764667	0.0769754747598668	0.799941546662998	2.0
MR-IVW	tyrosine	HMDB0000158	tryptophan	HMDB0000929	met-d-Tyr	GCST90200441	2:211293055-211793055	0.039623042532656	0.548811484281619	0.942444407857348	1.0
MR-IVW	tyrosine	HMDB0000158	tryptophan	HMDB0000929	met-d-Tyr	GCST90200441	3:135701113-136607693	0.14960290013006	0.484678659130351	0.75757705831914	1.0
MR-IVW	tyrosine	HMDB0000158	tryptophan	HMDB0000929	met-d-Tyr	GCST90200441	3:186140627-186640627	-0.308276130991024	0.517957520679131	0.551725514137548	1.0
MR-IVW	tyrosine	HMDB0000158	tryptophan	HMDB0000929	met-d-Tyr	GCST90200441	4:99789651-100289651	0.768863590520255	0.425577246424936	0.0708188999045608	1.0
MR-IVW	tyrosine	HMDB0000158	tryptophan	HMDB0000929	met-d-Tyr	GCST90200441	4:124511762-125011762	0.843782759417089	0.673791500824694	0.210463994698318	1.0
MR-IVW	tyrosine	HMDB0000158	tryptophan	HMDB0000929	met-d-Tyr	GCST90200441	5:89941256-90441256	-0.0499973594849913	0.630071942257743	0.936752784587884	1.0
MR-IVW	tyrosine	HMDB0000158	tryptophan	HMDB0000929	met-d-Tyr	GCST90200441	6:43031486-43531486	0.177876386163979	0.674766684795132	0.792079149723215	1.0
MR-IVW	tyrosine	HMDB0000158	tryptophan	HMDB0000929	met-d-Tyr	GCST90200441	6:110683901-112778738	0.726959895929716	0.0992705493217601	2.42457514892809e-13	15.0
MR-IVW	tyrosine	HMDB0000158	tryptophan	HMDB0000929	met-d-Tyr	GCST90200441	7:25715759-26215759	-0.147727080011534	0.65149616059998	0.820617756554188	1.0
MR-IVW	tyrosine	HMDB0000158	tryptophan	HMDB0000929	met-d-Tyr	GCST90200441	7:27916442-28416442	-0.321970399012986	0.503173650939057	0.522251078298275	1.0
MR-IVW	tyrosine	HMDB0000158	tryptophan	HMDB0000929	met-d-Tyr	GCST90200441	8:126236230-126736230	1.05600860871894	0.440023337222546	0.01639989728299	1.0
MR-IVW	tyrosine	HMDB0000158	tryptophan	HMDB0000929	met-d-Tyr	GCST90200441	9:21884651-22384651	0.303654137273242	0.626930044872819	0.628136851574163	1.0
MR-IVW	tyrosine	HMDB0000158	tryptophan	HMDB0000929	met-d-Tyr	GCST90200441	10:64760672-65511176	0.832371721595548	0.434601655445933	0.0554603644840062	1.0
MR-IVW	tyrosine	HMDB0000158	tryptophan	HMDB0000929	met-d-Tyr	GCST90200441	11:8005408-8505408	-0.293086037853334	0.554433107235287	0.597067070179978	1.0
MR-IVW	tyrosine	HMDB0000158	tryptophan	HMDB0000929	met-d-Tyr	GCST90200441	11:61320783-61820783	0.953077721724936	0.486652203622741	0.0501787470869288	1.0
MR-IVW	tyrosine	HMDB0000158	tryptophan	HMDB0000929	met-d-Tyr	GCST90200441	12:21081549-21581549	1.68972397170605	0.359167205891299	2.544129929928e-06	1.0
MR-IVW	tyrosine	HMDB0000158	tryptophan	HMDB0000929	met-d-Tyr	GCST90200441	12:46690648-47449549	0.833614367284598	0.394893748878553	0.0347736911202226	1.0
MR-IVW	tyrosine	HMDB0000158	tryptophan	HMDB0000929	met-d-Tyr	GCST90200441	12:56615040-57115040	0.349013589169333	0.296626543232302	0.239351430565018	1.0
MR-IVW	tyrosine	HMDB0000158	tryptophan	HMDB0000929	met-d-Tyr	GCST90200441	12:59740603-60240603	0.832514051248083	0.66664149411982	0.211731564380995	1.0
MR-IVW	tyrosine	HMDB0000158	tryptophan	HMDB0000929	met-d-Tyr	GCST90200441	12:121174574-121674574	-0.27776124867296	0.26117025107062	0.287543660882026	1.0
MR-IVW	tyrosine	HMDB0000158	tryptophan	HMDB0000929	met-d-Tyr	GCST90200441	12:122076812-122576812	-1.08582841355088	0.560273633715022	0.0526192788103143	1.0
MR-IVW	tyrosine	HMDB0000158	tryptophan	HMDB0000929	met-d-Tyr	GCST90200441	14:102441854-102941854	0.295462422574404	0.59981900906914	0.622305170257191	1.0
MR-IVW	tyrosine	HMDB0000158	tryptophan	HMDB0000929	met-d-Tyr	GCST90200441	16:70194094-72795019	0.109101090773682	0.15657387366984	0.485926304747216	6.0
MR-IVW	tyrosine	HMDB0000158	tryptophan	HMDB0000929	met-d-Tyr	GCST90200441	16:79505446-80005446	-0.461724117552642	0.625403695154727	0.460343270682948	1.0
MR-IVW	tyrosine	HMDB0000158	tryptophan	HMDB0000929	met-d-Tyr	GCST90200441	19:45175460-45675460	-0.579416435492092	0.610027860103492	0.342203910467095	1.0
MR-IVW	tyrosine	HMDB0000158	tryptophan	HMDB0000929	met-d-Tyr	GCST90200441	20:42792364-43292364	0.554901746368848	0.61511985848186	0.367001916490176	1.0
MR-IVW	tyrosine	HMDB0000158	tryptophan	HMDB0000929	met-d-Tyr	GCST90200441	22:31926825-32426825	0.412108952307107	0.673705542140687	0.540733047824711	1.0
MR-IVW	tyrosine	HMDB0000158	tryptophan	HMDB0000929	met-d-Tyr	GCST90200441	22:44074855-44574855	0.446629594274591	0.638054806839146	0.48393588878802	1.0
MR-IVW	tryptophan	HMDB0000929	hydroxy-n6,n6,n6-trimethyllysine*	HMDB01422	GCST90200441	GCST90200240	4:156527528-157027528	-0.0422361933887139	0.159518810180617	0.791184726621365	1.0
MR-IVW	tryptophan	HMDB0000929	hydroxy-n6,n6,n6-trimethyllysine*	HMDB01422	GCST90200441	GCST90200240	6:111301079-112053797	-0.295179181792336	0.166393109426433	0.076065331698683	1.0
MR-IVW	hypotaurine	HMDB0000965	aspartate	HMDB0000191	GCST90200379	M15996	4:138793652-139293652	0.0458614939520255	0.145228064181417	0.752162308378059	1.0
MR-IVW	glycine	HMDB0000123	stearoyl sphingomyelin (d18:1/18:0)	HMDB0001348	GCST90200707	GCST90200335	1:75967169-76467169	-0.0608182815057851	0.177116652242499	0.731312750272898	1.0
MR-IVW	glycine	HMDB0000123	stearoyl sphingomyelin (d18:1/18:0)	HMDB0001348	GCST90200707	GCST90200335	2:211036896-212058697	0.0093039598984874	0.0278293405071286	0.738136614814377	2.0
MR-IVW	glycine	HMDB0000123	stearoyl sphingomyelin (d18:1/18:0)	HMDB0001348	GCST90200707	GCST90200335	3:125659669-126159669	-0.601579235235231	0.180831689244011	0.0008786967453304	1.0
MR-IVW	glycine	HMDB0000123	stearoyl sphingomyelin (d18:1/18:0)	HMDB0001348	GCST90200707	GCST90200335	9:6290540-6790540	-0.0238807283266073	0.137607599981633	0.862225244902586	1.0
MR-IVW	citrulline	HMDB0000904	serine	HMDB0000187	bioa_005	bioa_018	2:211099261-211599261	0.107014924281829	0.0970216901920483	0.270027165152488	1.0
MR-IVW	citrulline	HMDB0000904	serine	HMDB0000187	bioa_005	bioa_018	8:10310878-10810878	-0.254853093417776	0.145713604012451	0.0802910194099134	1.0
MR-IVW	citrulline	HMDB0000904	serine	HMDB0000187	bioa_005	bioa_018	8:11437159-11937159	0.149459638269227	0.180289069082302	0.407104407227309	1.0
MR-IVW	citrulline	HMDB0000904	serine	HMDB0000187	bioa_005	bioa_018	9:133044244-133627617	-0.0287526952154835	0.0781477977071349	0.712927567434815	2.0
MR-IVW	citrulline	HMDB0000904	serine	HMDB0000187	bioa_005	bioa_018	9:135893372-136393372	-0.0373186079946039	0.156144803324707	0.811105582740865	1.0
MR-IVW	citrulline	HMDB0000904	serine	HMDB0000187	bioa_005	bioa_018	10:97138579-97638579	0.0403641302422137	0.136827560143102	0.767993879707078	1.0
MR-IVW	citrulline	HMDB0000904	serine	HMDB0000187	bioa_005	bioa_018	17:9542768-10042768	0.110414156009696	0.105256583422016	0.294178118417222	1.0
MR-IVW	7-methylxanthine	HMDB0001991	glutamine	HMDB0000641	GCST90199754	M00053	15:74777880-75578595	-0.197612097863493	0.169381798168708	0.243345009148763	1.0
MR-IVW	cysteinylglycine	HMDB0000078	valine	HMDB0000883	GCST90200364	GCST90200442	16:15885043-16385043	-0.0717662893764843	0.150626395198715	0.633752196812018	1.0
MR-IVW	cysteinylglycine	HMDB0000078	valine	HMDB0000883	GCST90200364	GCST90200442	16:89076223-90262231	-0.0898938890861381	0.0652887887096664	0.168553795727302	2.0
MR-IVW	cysteinylglycine	HMDB0000078	valine	HMDB0000883	GCST90200364	GCST90200442	19:52317323-52817323	0.177610342798882	0.183079223105319	0.331982524357245	1.0
MR-IVW	flavin adenine dinucleotide (fad)	HMDB0001248	oleamide	HMDB0002117	GCST90200376	M32458	2:69949756-70738470	0.0084015645755702	0.0485423731032964	0.862590963908736	1.0
MR-IVW	kynurenine	HMDB0000684	arginine	HMDB0000517	M15140	M01638	8:39556267-40056267	-0.146518774022197	0.168496590125526	0.384538052996621	1.0
MR-IVW	kynurenine	HMDB0000684	arginine	HMDB0000517	M15140	M01638	12:111634608-112134608	-0.192934821843904	0.1167763395371	0.0984991027916	1.0
MR-IVW	kynurenine	HMDB0000684	arginine	HMDB0000517	M15140	M01638	12:112341686-113156415	-0.104402019721405	0.141249791387784	0.459827797596797	1.0
MR-IVW	kynurenine	HMDB0000684	arginine	HMDB0000517	M15140	M01638	16:87628822-88128822	0.0132525106637811	0.0993938299783612	0.893929766752776	1.0
MR-IVW	serine	HMDB0000187	cytidine	HMDB0000089	GCST90200415	GCST90200429	1:119778579-120514573	-0.150294963580747	0.0790956363370746	0.0574111318446273	3.0
MR-IVW	serine	HMDB0000187	cytidine	HMDB0000089	GCST90200415	GCST90200429	2:211290507-212040821	-0.133101398770773	0.083094968209075	0.109200165996367	1.0
MR-IVW	serine	HMDB0000187	cytidine	HMDB0000089	GCST90200415	GCST90200429	7:55905219-56847625	-0.0225552790133367	0.106974215093026	0.833006029831482	1.0
MR-IVW	glutamate	HMDB0000148	sphingosine	HMDB0000252	GCST90200412	GCST90200385	5:36388589-36888589	0.228764236595364	0.15793853471718	0.147494485393806	1.0
MR-IVW	ornithine	HMDB0000214	urea	HMDB0000294	GCST90200404	GCST90200417	6:131644358-132144358	0.0388911853575796	0.127468683175942	0.760287062831153	1.0
MR-IVW	ornithine	HMDB0000214	urea	HMDB0000294	GCST90200404	GCST90200417	6:161178041-161678041	0.0461266355796063	0.183871564050864	0.801919764913632	1.0
MR-IVW	tryptophan	HMDB0000929	docosahexaenoate (dha; 22:6n3)	HMDB0002183	M00054	GCST90199651	3:189559163-190059163	-0.14191654176789	0.170006664390935	0.403846959969195	1.0
MR-IVW	tryptophan	HMDB0000929	docosahexaenoate (dha; 22:6n3)	HMDB0002183	M00054	GCST90199651	5:153760041-154260041	-0.0330609450736661	0.170013430678797	0.845815099150635	1.0
MR-IVW	tryptophan	HMDB0000929	docosahexaenoate (dha; 22:6n3)	HMDB0002183	M00054	GCST90199651	6:111281159-111781159	0.113759692758988	0.149223018750522	0.445853041167441	1.0
MR-IVW	tryptophan	HMDB0000929	docosahexaenoate (dha; 22:6n3)	HMDB0002183	M00054	GCST90199651	6:125293311-125793311	0.0422328443966878	0.154625122078505	0.78475286490821	1.0
MR-IVW	tryptophan	HMDB0000929	docosahexaenoate (dha; 22:6n3)	HMDB0002183	M00054	GCST90199651	7:14057409-14557409	0.0900084151813752	0.166691348678733	0.589217359108103	1.0
MR-IVW	tryptophan	HMDB0000929	docosahexaenoate (dha; 22:6n3)	HMDB0002183	M00054	GCST90199651	11:116404435-116904435	0.156183930904873	0.16668544587107	0.348759582085186	1.0
MR-IVW	tryptophan	HMDB0000929	docosahexaenoate (dha; 22:6n3)	HMDB0002183	M00054	GCST90199651	16:53794515-54294515	0.129690551639749	0.170007844031822	0.445552620165304	1.0
MR-IVW	gluconate	HMDB0000625	glycine	HMDB0000123	GCST90200373	met-d-Gly	4:99521223-100894070	0.0234715896734961	0.0210193762207954	0.264137833839817	2.0
MR-IVW	3-aminoisobutyrate	HMDB0002166	1-methylnicotinamide	HMDB0000699	GCST90200310	GCST90200406	3:66115384-66615384	-0.397482568179589	0.166773198231398	0.0171548499410784	1.0
MR-IVW	3-aminoisobutyrate	HMDB0002166	1-methylnicotinamide	HMDB0000699	GCST90200310	GCST90200406	5:34511619-35593952	-0.0376420428056421	0.0241193560767957	0.118604693155726	7.0
MR-IVW	3-aminoisobutyrate	HMDB0002166	1-methylnicotinamide	HMDB0000699	GCST90200310	GCST90200406	5:35822024-36322024	-0.231107825300115	0.168033931455682	0.169018614426991	1.0
MR-IVW	3-aminoisobutyrate	HMDB0002166	1-methylnicotinamide	HMDB0000699	GCST90200310	GCST90200406	12:89320-602261	-0.0819561258316662	0.106158479452106	0.440104498355245	2.0
MR-IVW	cholesterol	HMDB0000067	n-acetylornithine	HMDB0003357	M00063	bioa_023	1:109571511-110071511	0.0249620666330347	0.0818428414197866	0.760366152319672	1.0
MR-IVW	n-stearoyl-sphingosine (d18:1/18:0)*	HMDB0004950	sarcosine	HMDB0000271	GCST90200341	bioa_031	10:64645010-65401382	-0.0184711309094472	0.108018309411971	0.864223765595163	1.0
MR-IVW	n-stearoyl-sphingosine (d18:1/18:0)*	HMDB0004950	sarcosine	HMDB0000271	GCST90200341	bioa_031	14:63982220-64482220	-0.114779118935794	0.0927882933999945	0.216087082627542	1.0
MR-IVW	n-stearoyl-sphingosine (d18:1/18:0)*	HMDB0004950	sarcosine	HMDB0000271	GCST90200341	bioa_031	18:55052269-55552269	-0.104255376816416	0.102815953467866	0.310582752293495	1.0
MR-IVW	n-stearoyl-sphingosine (d18:1/18:0)*	HMDB0004950	sarcosine	HMDB0000271	GCST90200341	bioa_031	19:8013648-8513648	-0.159644890450807	0.0628275838059055	0.0110535919521781	1.0
MR-IVW	n-stearoyl-sphingosine (d18:1/18:0)*	HMDB0004950	sarcosine	HMDB0000271	GCST90200341	bioa_031	22:46815755-47315755	-0.0297858687281317	0.109506870324019	0.785622019344993	1.0
MR-IVW	citrulline	HMDB0000904	isoleucine	HMDB0000172	GCST90200403	M01125	2:211084708-211584708	0.0445801634627991	0.167175612985498	0.789725820928053	1.0
MR-IVW	citrulline	HMDB0000904	isoleucine	HMDB0000172	GCST90200403	M01125	9:133044244-133573675	-0.171756299721475	0.171756299721475	0.317310507862914	1.0
MR-IVW	glucose	HMDB0000122	tyrosine	HMDB0000158	M20489	M01299	2:169551488-170051488	-0.350916116175005	0.180774968938638	0.052236876083479	1.0
MR-IVW	phosphate	HMDB0001429	kynurenine	HMDB0000684	GCST90200393	bioa_027	1:21570042-22070042	-0.0290791263175842	0.0894742348233368	0.745181071693435	1.0
MR-IVW	dehydroepiandrosterone sulfate (dhea-s)	HMDB0001032	citrulline	HMDB0000904	GCST90199673	bioa_005	7:98825038-100067196	-0.0417284510406639	0.0571622616995398	0.465390184601797	1.0
MR-IVW	glycine	HMDB0000123	leucine	HMDB0000687	M32338	bioa_011	2:211289363-212090389	-0.0400810411490036	0.0149388897312721	0.0072964990336283	1.0
MR-IVW	acetylphosphate	HMDB0001494	histidine	HMDB0000177	M15488	M00059	1:109564880-110064880	0.274284784859023	0.17371369707738	0.114348129742198	1.0
MR-IVW	acetylphosphate	HMDB0001494	histidine	HMDB0000177	M15488	M00059	6:96128415-96628415	-0.210016769942067	0.180014374236058	0.243345009148762	1.0
MR-IVW	n6,n6,n6-trimethyllysine	HMDB0001325	phenylalanine	HMDB0000159	GCST90200344	M00064	11:64586385-65555309	0.260646374075608	0.154018311953768	0.0905873219215125	1.0
MR-IVW	glutamine	HMDB0000641	isoleucine	HMDB0000172	M00053	met-d-Ile	12:56615040-57115040	-0.238520606916037	0.0296099458363272	7.920511274706719e-16	1.0
MR-IVW	n-acetyl-aspartyl-glutamate (naag)	HMDB0001067	threonine	HMDB0000167	GCST90200684	M01284	11:45663099-50986366	0.0263252621171983	0.0413055580446216	0.523910058664957	3.0
MR-IVW	n-acetyl-aspartyl-glutamate (naag)	HMDB0001067	threonine	HMDB0000167	GCST90200684	M01284	11:54602007-58367668	-0.0542610665458224	0.0386251488581322	0.160077236534979	3.0
MR-IVW	tyrosine	HMDB0000158	1-methylurate	HMDB0003099	bioa_021	M34395	4:99820973-100320973	1.24346730721509	0.692564069841313	0.0725813086379856	1.0
MR-IVW	tyrosine	HMDB0000158	1-methylurate	HMDB0003099	bioa_021	M34395	4:148735862-149235862	0.145535596215955	0.711507359278017	0.837927275162679	1.0
MR-IVW	tyrosine	HMDB0000158	1-methylurate	HMDB0003099	bioa_021	M34395	6:111242119-112017012	0.326097992516039	0.181624198363362	0.0725813086379856	1.0
MR-IVW	tyrosine	HMDB0000158	1-methylurate	HMDB0003099	bioa_021	M34395	6:112114361-112614361	-0.978735217845568	0.719311425163609	0.173622508487857	1.0
MR-IVW	tyrosine	HMDB0000158	1-methylurate	HMDB0003099	bioa_021	M34395	7:27926305-28426305	0.0339281287513677	0.588087565023751	0.953993721064354	1.0
MR-IVW	tyrosine	HMDB0000158	1-methylurate	HMDB0003099	bioa_021	M34395	8:8933358-9433358	0.359933293721105	0.740434204226276	0.626888389471919	1.0
MR-IVW	tyrosine	HMDB0000158	1-methylurate	HMDB0003099	bioa_021	M34395	10:64816186-65575478	0.381228006905557	0.585457296319246	0.514941407043903	1.0
MR-IVW	tyrosine	HMDB0000158	1-methylurate	HMDB0003099	bioa_021	M34395	11:61310081-61810081	-0.205697389961869	0.696206550640183	0.76764667067835	1.0
MR-IVW	tyrosine	HMDB0000158	1-methylurate	HMDB0003099	bioa_021	M34395	12:20701307-21201307	0.751634244094597	0.735294369222979	0.306675735365137	1.0
MR-IVW	tyrosine	HMDB0000158	1-methylurate	HMDB0003099	bioa_021	M34395	12:46678393-47435518	0.0141830203552778	0.546046283678232	0.979278055729666	1.0
MR-IVW	tyrosine	HMDB0000158	1-methylurate	HMDB0003099	bioa_021	M34395	12:56615040-57115040	-0.195451866438501	0.419859564941969	0.641561092893935	1.0
MR-IVW	tyrosine	HMDB0000158	1-methylurate	HMDB0003099	bioa_021	M34395	12:57594049-58094049	0.3837417874321	0.630432936495598	0.542726189445175	1.0
MR-IVW	tyrosine	HMDB0000158	1-methylurate	HMDB0003099	bioa_021	M34395	12:59727701-60227701	-1.23036273807228	0.615181369036138	0.0455002638963577	1.0
MR-IVW	tyrosine	HMDB0000158	1-methylurate	HMDB0003099	bioa_021	M34395	12:120845172-121674861	-0.127024398810255	0.455170762403423	0.780191283863637	1.0
MR-IVW	tyrosine	HMDB0000158	1-methylurate	HMDB0003099	bioa_021	M34395	12:122092964-122592964	0.936177317003104	0.620726264534668	0.131504186191316	1.0
MR-IVW	tyrosine	HMDB0000158	1-methylurate	HMDB0003099	bioa_021	M34395	15:60649639-61149639	0.444850702338432	0.708465933353804	0.530064880329337	1.0
MR-IVW	tyrosine	HMDB0000158	1-methylurate	HMDB0003099	bioa_021	M34395	16:71153235-72438683	0.232248592451976	0.377411706491446	0.538309085666584	3.0
MR-IVW	3-methyl-2-oxobutyrate	HMDB0000019	uridine	HMDB0000296	GCST90199677	M00606	4:88953670-89453670	-0.0547996396615847	0.133084839178136	0.68051189290169	1.0
MR-IVW	alpha-aminoadipic acid	HMDB0000510	beta-citrylglutamate	HMDB0241915	bioa_025	GCST90199911	3:2996317-3496317	-0.0357440401114563	0.243001714410131	0.883058001291815	1.0
MR-IVW	alpha-aminoadipic acid	HMDB0000510	beta-citrylglutamate	HMDB0241915	bioa_025	GCST90199911	5:36380209-36880209	0.124174742870188	0.182885159140128	0.497152691018592	1.0
MR-IVW	cytidine	HMDB0000089	paraxanthine	HMDB0001860	GCST90200429	M18254	15:85255020-85755020	-0.231134019058058	0.162894451526631	0.155922655948553	1.0
MR-IVW	serine	HMDB0000187	glucuronate	HMDB0000127	M32315	GCST90199641	1:119966025-120466025	-0.0712703084048953	0.0925109625838041	0.441063532699501	1.0
MR-IVW	serine	HMDB0000187	glucuronate	HMDB0000127	M32315	GCST90199641	2:211323559-211823559	-0.0580735081689063	0.123476630964358	0.638126531500437	1.0
MR-IVW	serine	HMDB0000187	glucuronate	HMDB0000127	M32315	GCST90199641	7:55822010-56322010	-0.0118320489029579	0.166248199298382	0.943261669605871	1.0
MR-IVW	acetate	HMDB0000042	dihydroorotate	HMDB03349	met-d-Acetate	GCST90200444	2:27480940-27980940	0.933658214526052	0.677631983829895	0.168257358908977	1.0
MR-IVW	acetate	HMDB0000042	dihydroorotate	HMDB03349	met-d-Acetate	GCST90200444	2:136358646-136858646	-0.327571169720301	0.621378540899517	0.598076607665656	1.0
MR-IVW	acetate	HMDB0000042	dihydroorotate	HMDB03349	met-d-Acetate	GCST90200444	9:4513491-5013491	0.310833704818607	0.502638003637324	0.536308599151718	1.0
MR-IVW	acetate	HMDB0000042	dihydroorotate	HMDB03349	met-d-Acetate	GCST90200444	12:111634608-112523499	-1.46014588456799	0.594363941049916	0.0140238120157431	1.0
MR-IVW	acetate	HMDB0000042	dihydroorotate	HMDB03349	met-d-Acetate	GCST90200444	12:112590766-113090766	-1.27643607209591	0.604560219892301	0.0347425445315577	1.0
MR-IVW	acetate	HMDB0000042	dihydroorotate	HMDB03349	met-d-Acetate	GCST90200444	15:43683941-44183941	0.8338048402059	0.653761141709887	0.202168845845851	1.0
MR-IVW	acetate	HMDB0000042	dihydroorotate	HMDB03349	met-d-Acetate	GCST90200444	20:23910811-24695002	1.21512185496283	0.588433505451351	0.0389219284008806	1.0
MR-IVW	acetate	HMDB0000042	dihydroorotate	HMDB03349	met-d-Acetate	GCST90200444	20:24698737-26432690	0.111067920865593	0.242273820082499	0.646636624111695	3.0
MR-IVW	acetate	HMDB0000042	dihydroorotate	HMDB03349	met-d-Acetate	GCST90200444	20:32973832-34017690	1.37698218992244	0.518202478978978	0.0078786115041973	1.0
MR-IVW	leucine	HMDB0000687	aspartate	HMDB0000191	M00060	bioa_004	4:88976422-89476422	-0.191632911556272	0.0546118300245857	0.0004497949047871	1.0
MR-IVW	leucine	HMDB0000687	aspartate	HMDB0000191	M00060	bioa_004	6:45295851-45795851	-0.0003597944494775	0.0899486123693795	0.996808470267537	1.0
MR-IVW	5-acetylamino-6-formylamino-3-methyluracil	HMDB0011105	isoleucine	HMDB0000172	GCST90200680	M01125	8:17743764-18765840	0.0071409877748466	0.027567081873965	0.795604073287272	5.0
MR-IVW	sulfate*	HMDB01448	glucose	HMDB0000122	GCST90199896	GCST90200440	7:122557611-123057611	-0.248119283610337	0.173520774533215	0.15274253245509	1.0
MR-IVW	arachidonate (20:4n6)	HMDB0001043	1-methylnicotinamide	HMDB0000699	M01110	GCST90200406	11:61330635-61830635	-0.0378914539249992	0.0498141279714227	0.446862099103541	1.0
MR-IVW	glycerophosphorylcholine (gpc)	HMDB0000086	dihydroorotate	HMDB03349	GCST90199629	GCST90200444	1:40156715-40656715	-0.170500520963818	0.143092288538735	0.233440743639961	1.0
MR-IVW	alpha-aminoadipic acid	HMDB0000510	valine	HMDB0000883	bioa_025	GCST90200442	3:2996317-3496317	-0.162452286675666	0.242685856081079	0.503244622823758	1.0
MR-IVW	alpha-aminoadipic acid	HMDB0000510	valine	HMDB0000883	bioa_025	GCST90200442	5:36380209-36880209	0.0403072738849486	0.182656741962287	0.82534764155883	1.0
MR-IVW	5-oxoproline	HMDB0000267	phenylalanine	HMDB0000159	GCST90200280	M00064	8:144861615-145802337	-0.0407955241247511	0.0393887819135528	0.300335455676673	1.0
MR-IVW	5-oxoproline	HMDB0000267	phenylalanine	HMDB0000159	GCST90200280	M00064	12:56615338-57115338	-0.169401366778367	0.179366153059448	0.344942578828617	1.0
MR-IVW	glycerophosphorylcholine (gpc)	HMDB0000086	bilirubin (z,z)	HMDB0000054	GCST90199629	GCST90200704	1:40156715-40656715	-0.103392574008074	0.142527340848963	0.468192727157674	1.0
MR-IVW	glycerophosphorylcholine (gpc)	HMDB0000086	1-methylurate	HMDB0003099	GCST90199629	M34395	1:40156715-40656715	0.0169730868560649	0.186703955416725	0.927564826606215	1.0
MR-IVW	sarcosine	HMDB0000271	cortisone	HMDB0002802	bioa_031	M01769	6:42690673-43190673	-0.559628917120409	0.28829368457718	0.0522368760834796	1.0
MR-IVW	sarcosine	HMDB0000271	cortisone	HMDB0002802	bioa_031	M01769	9:136282183-136851769	-0.087593284008837	0.128473321638619	0.495364571141057	2.0
MR-IVW	2-aminobutyrate	HMDB0000452	tyrosine	HMDB0000158	M32348	GCST90200427	2:64958074-65458074	0.0346047210711932	0.115492096294281	0.764460559089085	1.0
MR-IVW	2-aminobutyrate	HMDB0000452	tyrosine	HMDB0000158	M32348	GCST90200427	4:88993818-89493818	0.093260678359438	0.145755436419678	0.522274305357593	1.0
MR-IVW	leucine	HMDB0000687	3-(4-hydroxyphenyl)lactate	HMDB0000755	bioa_011	M32197	2:27480940-27980940	0.79149262895469	0.361031725488104	0.0283572966980009	1.0
MR-IVW	leucine	HMDB0000687	3-(4-hydroxyphenyl)lactate	HMDB0000755	bioa_011	M32197	4:88972827-89472827	0.418101802920499	0.231290359062404	0.0706544024768055	1.0
MR-IVW	leucine	HMDB0000687	3-(4-hydroxyphenyl)lactate	HMDB0000755	bioa_011	M32197	4:186893802-187393802	-0.0422061119643827	0.548679455537031	0.938684739206781	1.0
MR-IVW	leucine	HMDB0000687	3-(4-hydroxyphenyl)lactate	HMDB0000755	bioa_011	M32197	11:116336283-116883862	0.569820022243683	0.434879553534232	0.190096433363309	2.0
MR-IVW	leucine	HMDB0000687	3-(4-hydroxyphenyl)lactate	HMDB0000755	bioa_011	M32197	15:58477325-58977325	-0.515814729117392	0.515814729117392	0.317310507862914	1.0
MR-IVW	leucine	HMDB0000687	3-(4-hydroxyphenyl)lactate	HMDB0000755	bioa_011	M32197	16:70059237-70559237	0.273355583033628	0.337674543747425	0.418213913185493	1.0
MR-IVW	2-aminobutyrate	HMDB0000452	sarcosine	HMDB0000271	M32348	GCST90200291	2:64958074-65458074	-0.0479447402256916	0.115694990908192	0.678576530833172	1.0
MR-IVW	2-aminobutyrate	HMDB0000452	sarcosine	HMDB0000271	M32348	GCST90200291	4:88993818-89493818	-0.0070240883393588	0.146015828984969	0.961632578393341	1.0
MR-IVW	n6,n6,n6-trimethyllysine	HMDB0001325	threonine	HMDB0000167	GCST90200344	GCST90200432	11:64586385-65555309	-0.0103398106697736	0.0726411148165976	0.886810643911746	2.0
MR-IVW	n6,n6,n6-trimethyllysine	HMDB0001325	threonine	HMDB0000167	GCST90200344	GCST90200432	16:67497306-67997306	-0.135906867208561	0.165356125104803	0.411131513671781	1.0
MR-IVW	trans-urocanate	HMDB0000301	isoursodeoxycholate	HMDB0000686	GCST90200416	GCST90199892	8:17963874-18463874	-0.214365136097354	0.178075705348258	0.228672095814747	1.0
MR-IVW	trans-urocanate	HMDB0000301	isoursodeoxycholate	HMDB0000686	GCST90200416	GCST90199892	12:96124750-96624750	0.0695447610075836	0.0531487821135196	0.190706455624742	1.0
MR-IVW	trans-urocanate	HMDB0000301	isoursodeoxycholate	HMDB0000686	GCST90200416	GCST90199892	19:51269710-51769710	0.0873966193047316	0.177240912055587	0.621945416673411	1.0
MR-IVW	tyrosine	HMDB0000158	cortisol	HMDB0000063	GCST90200427	M01712	6:111308006-112158646	0.101629916803888	0.122553723204689	0.40695260850998	1.0
MR-IVW	2-oxoarginine*	HMDB0004225	threonine	HMDB0000167	GCST90199903	bioa_019	4:102938709-103438709	0.112902548350812	0.0967459711660766	0.243210369542505	1.0
MR-IVW	2-oxoarginine*	HMDB0004225	threonine	HMDB0000167	GCST90199903	bioa_019	6:160310824-160819068	0.0509311904098972	0.0775208377624014	0.511180916462773	1.0
MR-IVW	n-acetyl-aspartyl-glutamate (naag)	HMDB0001067	kynurenine	HMDB0000684	GCST90200684	bioa_027	11:45663099-50986366	0.0030208702176455	0.0129170555071106	0.815088401458566	3.0
MR-IVW	n-acetyl-aspartyl-glutamate (naag)	HMDB0001067	kynurenine	HMDB0000684	GCST90200684	bioa_027	11:54602007-58367668	-0.0040279340116898	0.0166020859297984	0.808302776473812	3.0
MR-IVW	arachidonate (20:4n6)	HMDB0001043	sulfate*	HMDB01448	M01110	GCST90199896	11:61330635-61830635	-0.0171778687292973	0.0497064532881764	0.72965365162181	1.0
MR-IVW	glycerophosphorylcholine (gpc)	HMDB0000086	4-hydroxyphenylpyruvate	HMDB0000707	GCST90199629	GCST90200300	1:40156715-40656715	0.111455952306237	0.146555911116532	0.446955027634467	1.0
MR-IVW	n-formylanthranilic acid	HMDB0004089	5-methylthioadenosine (mta)	HMDB0001173	GCST90199960	GCST90200359	2:143548189-144048189	-0.142271498285886	0.116596167363217	0.222386288156505	1.0
MR-IVW	n-formylanthranilic acid	HMDB0004089	5-methylthioadenosine (mta)	HMDB0001173	GCST90199960	GCST90200359	17:75643177-76448530	0.0269954722136193	0.0310158448910679	0.384094514122103	1.0
MR-IVW	3-methyl-2-oxovalerate	HMDB0000491	urate	HMDB0000289	M15676	M01604	2:27480940-27980940	0.573097236349111	0.169806588547884	0.00073815690855	1.0
MR-IVW	3-methyl-2-oxovalerate	HMDB0000491	urate	HMDB0000289	M15676	M01604	4:88976422-89476422	-0.0988422984009614	0.121652059570414	0.416504786576219	1.0
MR-IVW	n-acetylornithine	HMDB0003357	urea	HMDB0000294	M15630	GCST90200417	2:73124156-74349562	0.0112570079440489	0.0240243445435583	0.639379381302039	1.0
MR-IVW	glucose	HMDB0000122	kynurenine	HMDB0000684	met-d-Glucose	GCST90199636	2:165251927-165751927	0.0081099903033745	0.654645120793363	0.990115758394306	1.0
MR-IVW	glucose	HMDB0000122	kynurenine	HMDB0000684	met-d-Glucose	GCST90199636	2:169498833-170056652	-0.0919194837679945	0.161408484804657	0.569028002386458	4.0
MR-IVW	glucose	HMDB0000122	kynurenine	HMDB0000684	met-d-Glucose	GCST90199636	3:122819058-123319058	-0.498188398599617	0.421109677143905	0.236794418546563	1.0
MR-IVW	glucose	HMDB0000122	kynurenine	HMDB0000684	met-d-Glucose	GCST90199636	3:151951767-152451767	-0.001519082275189	0.66254097081055	0.998170601841388	1.0
MR-IVW	glucose	HMDB0000122	kynurenine	HMDB0000684	met-d-Glucose	GCST90199636	3:170377909-170877909	-0.106459067019216	0.351014806084628	0.761669329894126	1.0
MR-IVW	glucose	HMDB0000122	kynurenine	HMDB0000684	met-d-Glucose	GCST90199636	4:185468314-185968314	-1.06547404540204	0.649379555688637	0.100847869526146	1.0
MR-IVW	glucose	HMDB0000122	kynurenine	HMDB0000684	met-d-Glucose	GCST90199636	5:95479406-95979406	-0.714045087504182	0.634947177705346	0.260769596378443	1.0
MR-IVW	glucose	HMDB0000122	kynurenine	HMDB0000684	met-d-Glucose	GCST90199636	6:7000270-7500270	-0.02923543665093	0.607020166561398	0.961586962129583	1.0
MR-IVW	glucose	HMDB0000122	kynurenine	HMDB0000684	met-d-Glucose	GCST90199636	7:14801789-15301789	0.194267943491634	0.43679501261104	0.656494869078507	1.0
MR-IVW	glucose	HMDB0000122	kynurenine	HMDB0000684	met-d-Glucose	GCST90199636	7:43935955-44473721	-0.0525496651012133	0.266722515994363	0.843811901457687	2.0
MR-IVW	glucose	HMDB0000122	kynurenine	HMDB0000684	met-d-Glucose	GCST90199636	8:117934783-118434783	0.556311275312726	0.547436957774807	0.30952907845979	1.0
MR-IVW	glucose	HMDB0000122	kynurenine	HMDB0000684	met-d-Glucose	GCST90199636	9:21884068-22384068	-0.753939837341208	0.657364483382924	0.251417600925053	1.0
MR-IVW	glucose	HMDB0000122	kynurenine	HMDB0000684	met-d-Glucose	GCST90199636	10:2888477-3388477	0.219757398002922	0.359727865425327	0.541266438182755	1.0
MR-IVW	glucose	HMDB0000122	kynurenine	HMDB0000684	met-d-Glucose	GCST90199636	10:112762852-113262852	-0.685541893507714	0.678153952646043	0.312067073090555	1.0
MR-IVW	glucose	HMDB0000122	kynurenine	HMDB0000684	met-d-Glucose	GCST90199636	10:114504071-115004071	-0.505070108636186	0.452068673538321	0.263890867394525	1.0
MR-IVW	glucose	HMDB0000122	kynurenine	HMDB0000684	met-d-Glucose	GCST90199636	12:4134844-4634844	-0.733138797498141	0.659850795790485	0.266539280530998	1.0
MR-IVW	glucose	HMDB0000122	kynurenine	HMDB0000684	met-d-Glucose	GCST90199636	12:111682800-112523499	-4.50173779083255	0.668494742142129	1.64901312792025e-11	1.0
MR-IVW	glucose	HMDB0000122	kynurenine	HMDB0000684	met-d-Glucose	GCST90199636	12:121166650-121666650	0.700810122748203	0.611880588549916	0.252069148039872	1.0
MR-IVW	glucose	HMDB0000122	kynurenine	HMDB0000684	met-d-Glucose	GCST90199636	13:28213465-28721145	0.0700493971470725	0.680932603536289	0.918063979669114	1.0
MR-IVW	glucose	HMDB0000122	kynurenine	HMDB0000684	met-d-Glucose	GCST90199636	17:43272775-44380160	0.0871251628020273	0.648256022899261	0.893086826467719	1.0
MR-IVW	glucose	HMDB0000122	kynurenine	HMDB0000684	met-d-Glucose	GCST90199636	17:44543627-45043627	-0.174486195549775	0.679506795788508	0.797345837450934	1.0
MR-IVW	glucose	HMDB0000122	kynurenine	HMDB0000684	met-d-Glucose	GCST90199636	20:22311971-22811971	0.0346113181222336	0.6596521967798	0.958154963089816	1.0
MR-IVW	ornithine	HMDB0000214	eicosapentaenoate (epa; 20:5n3)	HMDB0001999	bioa_014	M18467	2:219037276-219805573	-0.0266931882638631	0.320318259166382	0.933586496294761	1.0
MR-IVW	ornithine	HMDB0000214	eicosapentaenoate (epa; 20:5n3)	HMDB0001999	bioa_014	M18467	4:144415809-145209327	-0.360432131553996	0.288345705243196	0.21129954733371	1.0
MR-IVW	ornithine	HMDB0000214	eicosapentaenoate (epa; 20:5n3)	HMDB0001999	bioa_014	M18467	6:131638147-132138147	0.158046248480984	0.259647408218758	0.542726189445171	1.0
MR-IVW	ornithine	HMDB0000214	eicosapentaenoate (epa; 20:5n3)	HMDB0001999	bioa_014	M18467	9:135887106-136387106	-0.341902558450621	0.307712302605558	0.266520525805009	1.0
MR-IVW	ornithine	HMDB0000214	eicosapentaenoate (epa; 20:5n3)	HMDB0001999	bioa_014	M18467	10:97138162-97638162	0.0914945819694235	0.346372346027104	0.791663610311365	1.0
MR-IVW	ornithine	HMDB0000214	eicosapentaenoate (epa; 20:5n3)	HMDB0001999	bioa_014	M18467	12:46964292-47464292	0.259091259577379	0.28264501044805	0.35931733832957	1.0
MR-IVW	ornithine	HMDB0000214	eicosapentaenoate (epa; 20:5n3)	HMDB0001999	bioa_014	M18467	12:132819894-133319894	-0.408745671988406	0.369817512751416	0.269045576986184	1.0
MR-IVW	ornithine	HMDB0000214	eicosapentaenoate (epa; 20:5n3)	HMDB0001999	bioa_014	M18467	16:68152686-68652686	0.350920549193486	0.316684398052657	0.267815129705962	1.0
MR-IVW	ornithine	HMDB0000214	eicosapentaenoate (epa; 20:5n3)	HMDB0001999	bioa_014	M18467	19:12789284-13289284	-0.462328071008177	0.320073279928737	0.14861399645521	1.0
MR-IVW	choline phosphate	HMDB0001565	serine	HMDB0000187	GCST90200363	bioa_018	1:21573292-22142120	-0.0090672561985131	0.0612652445845539	0.882342768242245	1.0
MR-IVW	choline phosphate	HMDB0001565	serine	HMDB0000187	GCST90200363	bioa_018	22:24245541-24745541	0.0309340724641257	0.0904505042810709	0.732350892258688	1.0
MR-IVW	histidine	HMDB0000177	glycerol 3-phosphate	HMDB0000126	met-d-His	GCST90199638	1:168963261-169463261	-0.540900057845895	0.63995173777895	0.397987974058469	1.0
MR-IVW	histidine	HMDB0000177	glycerol 3-phosphate	HMDB0000126	met-d-His	GCST90199638	2:27491237-27991237	-0.648259407228499	0.630157757376681	0.303608643988804	1.0
MR-IVW	histidine	HMDB0000177	glycerol 3-phosphate	HMDB0000126	met-d-His	GCST90199638	2:211290507-212074453	0.3529935563883	0.239569610119163	0.140630057856577	1.0
MR-IVW	histidine	HMDB0000177	glycerol 3-phosphate	HMDB0000126	met-d-His	GCST90199638	3:148408762-149190142	0.436940491953939	0.321569390672875	0.174217855099693	2.0
MR-IVW	histidine	HMDB0000177	glycerol 3-phosphate	HMDB0000126	met-d-His	GCST90199638	6:134622121-135122121	-0.792320175758264	0.617249835155047	0.199271578210179	1.0
MR-IVW	histidine	HMDB0000177	glycerol 3-phosphate	HMDB0000126	met-d-His	GCST90199638	11:8005408-8505408	-1.44371790806996	0.633555737184689	0.0226816704336277	1.0
MR-IVW	histidine	HMDB0000177	glycerol 3-phosphate	HMDB0000126	met-d-His	GCST90199638	12:46932531-47432531	-0.258282556955739	0.630725176653644	0.682172072172987	1.0
MR-IVW	histidine	HMDB0000177	glycerol 3-phosphate	HMDB0000126	met-d-His	GCST90199638	12:56610020-57110020	0.373025009699108	0.339839085308961	0.272356531004643	1.0
MR-IVW	histidine	HMDB0000177	glycerol 3-phosphate	HMDB0000126	met-d-His	GCST90199638	12:95659569-96755187	-0.131429622997252	0.200692876523017	0.512545428590641	8.0
MR-IVW	histidine	HMDB0000177	glycerol 3-phosphate	HMDB0000126	met-d-His	GCST90199638	14:21241151-21765620	-0.202482855584307	0.269962293504204	0.453229862389574	3.0
MR-IVW	histidine	HMDB0000177	glycerol 3-phosphate	HMDB0000126	met-d-His	GCST90199638	14:24625832-25125832	0.19905654482587	0.63646550150643	0.754468266284464	1.0
MR-IVW	histidine	HMDB0000177	glycerol 3-phosphate	HMDB0000126	met-d-His	GCST90199638	14:94599201-95099201	-0.209265216385538	0.543189103617174	0.700050000565162	1.0
MR-IVW	histidine	HMDB0000177	glycerol 3-phosphate	HMDB0000126	met-d-His	GCST90199638	15:43028726-45092210	0.50210209374573	0.539475494260456	0.351997019366461	1.0
MR-IVW	histidine	HMDB0000177	glycerol 3-phosphate	HMDB0000126	met-d-His	GCST90199638	20:38915692-39415692	0.388847458131132	0.527065925567731	0.460661110479632	1.0
MR-IVW	3-methyl-2-oxovalerate	HMDB0000491	glycerol 3-phosphate	HMDB0000126	M15676	M15365	2:27480940-27980940	0.37984044248144	0.170273301802024	0.0256964190872522	1.0
MR-IVW	3-methyl-2-oxovalerate	HMDB0000491	glycerol 3-phosphate	HMDB0000126	M15676	M15365	4:88976422-89476422	0.150063358508539	0.121926478788187	0.218409186619238	1.0
MR-IVW	guanidinoacetate	HMDB0000128	dimethylglycine	HMDB0000092	GCST90200384	GCST90200424	6:131647278-132147278	0.186033227997743	0.165011508534265	0.259575311506502	1.0
MR-IVW	guanidinoacetate	HMDB0000128	dimethylglycine	HMDB0000092	GCST90200384	GCST90200424	11:64893892-65393892	0.205660240201434	0.116543661958052	0.0776204896746338	1.0
MR-IVW	guanidinoacetate	HMDB0000128	dimethylglycine	HMDB0000092	GCST90200384	GCST90200424	12:101043-601043	0.287875074400764	0.145633917627164	0.0480751551880622	1.0
MR-IVW	guanidinoacetate	HMDB0000128	dimethylglycine	HMDB0000092	GCST90200384	GCST90200424	14:100558168-101058168	-0.0984839330694056	0.153700135432483	0.521682707741578	1.0
MR-IVW	guanidinoacetate	HMDB0000128	dimethylglycine	HMDB0000092	GCST90200384	GCST90200424	20:61898912-62398912	0.0586619299862462	0.135418436134161	0.664876648522726	1.0
MR-IVW	citrate	HMDB0000094	7-methylxanthine	HMDB0001991	GCST90200304	M34390	5:14503745-15117020	0.342868463807394	0.222864501474806	0.123935805672742	1.0
MR-IVW	citrate	HMDB0000094	7-methylxanthine	HMDB0001991	GCST90200304	M34390	17:6357018-6961881	-0.0214313585065568	0.157994863437064	0.892101202507982	3.0
MR-IVW	citrate	HMDB0000094	7-methylxanthine	HMDB0001991	GCST90200304	M34390	22:19003274-19503274	-0.0036318950466246	0.188858542424554	0.984657011841243	1.0
MR-IVW	dehydroepiandrosterone sulfate (dhea-s)	HMDB0001032	acetate	HMDB0000042	M32425	met-d-Acetate	7:98868801-99739571	0.0556948472059072	0.0356697219505387	0.118428454242016	1.0
MR-IVW	dehydroepiandrosterone sulfate (dhea-s)	HMDB0001032	acetate	HMDB0000042	M32425	met-d-Acetate	19:48115523-48615523	0.0323578196650667	0.0356736677853447	0.364380070969342	1.0
MR-IVW	alanine	HMDB0000161	n-acetylornithine	HMDB0003357	M32339	bioa_023	2:27480940-27980940	0.0028680886402022	0.0637353031156214	0.964107308955731	1.0
MR-IVW	alanine	HMDB0000161	n-acetylornithine	HMDB0003357	M32339	bioa_023	12:46962370-47462370	0.029596159139516	0.0850464343089558	0.727840183494355	1.0
MR-IVW	dimethylglycine	HMDB0000092	docosahexaenoate (dha; 22:6n3)	HMDB0002183	GCST90200424	GCST90199651	5:78080227-78832833	0.0314605790277229	0.0433862933688582	0.468374033024139	3.0
MR-IVW	dimethylglycine	HMDB0000092	docosahexaenoate (dha; 22:6n3)	HMDB0002183	GCST90200424	GCST90199651	10:103976834-104737382	-0.0683308650191978	0.164965383705288	0.678717862154328	1.0
MR-IVW	dimethylglycine	HMDB0000092	docosahexaenoate (dha; 22:6n3)	HMDB0002183	GCST90200424	GCST90199651	15:76242337-76742337	-0.12783604277681	0.137076802491588	0.351033252666011	1.0
MR-IVW	1-methylnicotinamide	HMDB0000699	glycine	HMDB0000123	GCST90200406	GCST90200707	6:160317928-160817928	-0.107347582063924	0.167845776783964	0.522458163403859	1.0
MR-IVW	tryptophan	HMDB0000929	citrulline	HMDB0000904	M00054	GCST90200403	3:189559163-190059163	0.0069758547732646	0.171280486893052	0.967513004164008	1.0
MR-IVW	tryptophan	HMDB0000929	citrulline	HMDB0000904	M00054	GCST90200403	5:153760041-154260041	-0.196339409245139	0.171266707962727	0.251631481185599	1.0
MR-IVW	tryptophan	HMDB0000929	citrulline	HMDB0000904	M00054	GCST90200403	6:111281159-111781159	0.0405515168487241	0.150339408635575	0.787365583154662	1.0
MR-IVW	tryptophan	HMDB0000929	citrulline	HMDB0000904	M00054	GCST90200403	6:125293311-125793311	0.0669273858265343	0.155776093458246	0.667458726050354	1.0
MR-IVW	tryptophan	HMDB0000929	citrulline	HMDB0000904	M00054	GCST90200403	7:14057409-14557409	-0.131714260877601	0.167929904705664	0.432840217335985	1.0
MR-IVW	tryptophan	HMDB0000929	citrulline	HMDB0000904	M00054	GCST90200403	11:116404435-116904435	-0.173268109124742	0.16792527872869	0.30215798836287	1.0
MR-IVW	tryptophan	HMDB0000929	citrulline	HMDB0000904	M00054	GCST90200403	16:53794515-54294515	-0.152648914418444	0.171272165007706	0.372786932112623	1.0
MR-IVW	valine	HMDB0000883	cortisone	HMDB0002802	met-d-Val	M01769	2:27480940-28253616	-0.245588649652309	0.321154388006865	0.444446702634924	1.0
MR-IVW	valine	HMDB0000883	cortisone	HMDB0002802	met-d-Val	M01769	2:64975088-65475088	-0.124180166448751	0.267461627983193	0.642438896953385	2.0
MR-IVW	valine	HMDB0000883	cortisone	HMDB0002802	met-d-Val	M01769	2:165251927-165751927	-0.193909348516128	0.470922703539175	0.680511892901691	1.0
MR-IVW	valine	HMDB0000883	cortisone	HMDB0002802	met-d-Val	M01769	2:226858446-227358446	-0.431599232408854	0.709055881814546	0.542726189445172	1.0
MR-IVW	valine	HMDB0000883	cortisone	HMDB0002802	met-d-Val	M01769	3:135701113-136578270	1.77144383039952	0.696961507042433	0.0110325333029858	1.0
MR-IVW	valine	HMDB0000883	cortisone	HMDB0002802	met-d-Val	M01769	4:88882515-89510546	-0.0183733766265481	0.156173701325663	0.906347316282196	1.0
MR-IVW	valine	HMDB0000883	cortisone	HMDB0002802	met-d-Val	M01769	12:56199875-57115338	0.523903744270425	0.403475038286261	0.194122890063666	2.0
MR-IVW	valine	HMDB0000883	cortisone	HMDB0002802	met-d-Val	M01769	12:122278263-122778263	1.03674481898167	0.554537926432058	0.0615442192008075	1.0
MR-IVW	valine	HMDB0000883	cortisone	HMDB0002802	met-d-Val	M01769	16:69315747-70918195	0.113802671017266	0.280129651734811	0.684558919367904	1.0
MR-IVW	valine	HMDB0000883	cortisone	HMDB0002802	met-d-Val	M01769	17:6935779-7435779	0.201016099159537	0.62817530987356	0.748968330553363	1.0
MR-IVW	valine	HMDB0000883	cortisone	HMDB0002802	met-d-Val	M01769	17:79384062-79884062	0.054742314609627	0.684278932620378	0.936237255972029	1.0
MR-IVW	valine	HMDB0000883	cortisone	HMDB0002802	met-d-Val	M01769	19:49050431-49611255	0.376682058032326	0.672646532200584	0.575479437698056	1.0
MR-IVW	valine	HMDB0000883	cortisone	HMDB0002802	met-d-Val	M01769	22:18665347-19165347	-0.466722578889797	0.648225804013604	0.471524995558501	1.0
MR-IVW	serine	HMDB0000187	1-methylnicotinamide	HMDB0000699	GCST90200415	GCST90200406	1:119778579-120514573	-0.0264350684538431	0.0764741353757928	0.72958823533995	3.0
MR-IVW	serine	HMDB0000187	1-methylnicotinamide	HMDB0000699	GCST90200415	GCST90200406	2:211290507-212040821	0.0090098042860226	0.0803498702346081	0.910718620388625	1.0
MR-IVW	serine	HMDB0000187	1-methylnicotinamide	HMDB0000699	GCST90200415	GCST90200406	7:55905219-56847625	-0.0696779159903241	0.103420443334812	0.500480152705277	1.0
MR-IVW	1-methylxanthine	HMDB0010738	cortisol	HMDB0000063	GCST90199763	GCST90200378	8:18005709-18505709	0.0394398519820638	0.0589386334286029	0.503388267581692	1.0
MR-IVW	1-methylxanthine	HMDB0010738	cortisol	HMDB0000063	GCST90199763	GCST90200378	15:74275585-74775585	-0.0477829392782458	0.149209579715428	0.748786080452468	1.0
MR-IVW	1-methylxanthine	HMDB0010738	cortisol	HMDB0000063	GCST90199763	GCST90200378	15:74777880-75599999	0.171882381009564	0.119909382043959	0.151733381199387	1.0
MR-IVW	sphinganine	HMDB0000269	cysteinylglycine	HMDB0000078	GCST90200374	GCST90200364	3:56598999-57098999	0.238548306138503	0.164613091199815	0.147296977821271	1.0
MR-IVW	3-aminoisobutyrate	HMDB0002166	glutamine	HMDB0000641	GCST90200310	bioa_006	5:34511619-35593952	-0.0049620855488308	0.008266895158193	0.548349168824694	2.0
MR-IVW	3-aminoisobutyrate	HMDB0002166	glutamine	HMDB0000641	GCST90200310	bioa_006	12:89320-602261	0.0335680485567761	0.0284474987769287	0.238000214910398	1.0
MR-IVW	2-aminobutyrate	HMDB0000452	glutamate	HMDB0000148	GCST90200305	bioa_007	2:64970910-65470910	-0.0168707332784784	0.0493296294692355	0.732350892258685	1.0
MR-IVW	2-aminobutyrate	HMDB0000452	glutamate	HMDB0000148	GCST90200305	bioa_007	4:88993818-89493818	0.0875157530116728	0.0661995105988445	0.186168150916695	1.0
MR-IVW	4-acetamidobutanoate	HMDB0003681	5-oxoproline	HMDB0000267	GCST90200311	GCST90200280	8:18005709-18505709	-0.0490888248967718	0.0617052154604941	0.426300792710518	1.0
MR-IVW	4-acetamidobutanoate	HMDB0003681	5-oxoproline	HMDB0000267	GCST90200311	GCST90200280	22:50435332-50935332	-0.161229390705587	0.146536082080677	0.271214095896938	1.0
MR-IVW	1-methylxanthine	HMDB0010738	glycine	HMDB0000123	M34389	GCST90200707	8:18010431-18510431	0.0095914017528617	0.0593880536694932	0.871696546929237	1.0
MR-IVW	isoleucine	HMDB0000172	7-methylxanthine	HMDB0001991	met-d-Ile	M34390	2:27480940-28253174	-0.489999925658728	0.404444383083397	0.225689103311452	1.0
MR-IVW	isoleucine	HMDB0000172	7-methylxanthine	HMDB0001991	met-d-Ile	M34390	2:165251927-165751927	1.17110013345248	0.626952596696783	0.0617725914195204	1.0
MR-IVW	isoleucine	HMDB0000172	7-methylxanthine	HMDB0001991	met-d-Ile	M34390	4:88890833-89475171	-0.232485076742043	0.281144743967122	0.408280662559109	1.0
MR-IVW	isoleucine	HMDB0000172	7-methylxanthine	HMDB0001991	met-d-Ile	M34390	8:76193463-76693463	-1.71049321566531	0.791422234113795	0.030672920004936	1.0
MR-IVW	isoleucine	HMDB0000172	7-methylxanthine	HMDB0001991	met-d-Ile	M34390	12:56611458-57111458	-1.26010872085866	0.558048147808835	0.0239416374758644	1.0
MR-IVW	isoleucine	HMDB0000172	7-methylxanthine	HMDB0001991	met-d-Ile	M34390	16:69865519-70914672	-0.0934567943960232	0.388583513541368	0.809937757315168	1.0
MR-IVW	isoleucine	HMDB0000172	7-methylxanthine	HMDB0001991	met-d-Ile	M34390	19:49069664-49569664	-0.865440208409296	0.640065154136042	0.176339272832917	1.0
MR-IVW	citrate	HMDB0000094	creatinine	HMDB0000562	met-d-Citrate	M00513	1:206967359-207467359	-0.477923838070318	0.300915009155384	0.112233142968295	1.0
MR-IVW	citrate	HMDB0000094	creatinine	HMDB0000562	met-d-Citrate	M00513	2:6909613-7409613	-0.771052461400393	0.693947215260352	0.26652052580501	1.0
MR-IVW	citrate	HMDB0000094	creatinine	HMDB0000562	met-d-Citrate	M00513	2:211290507-211790507	-0.860596525405902	0.619629498292249	0.164866539747909	1.0
MR-IVW	citrate	HMDB0000094	creatinine	HMDB0000562	met-d-Citrate	M00513	2:241907241-242693157	1.5452374360872	0.662244615465942	0.0196306572572903	1.0
MR-IVW	citrate	HMDB0000094	creatinine	HMDB0000562	met-d-Citrate	M00513	4:77164144-77664144	0.0705263614603705	0.599474072413162	0.906347316282195	1.0
MR-IVW	citrate	HMDB0000094	creatinine	HMDB0000562	met-d-Citrate	M00513	5:14438417-15122542	0.0584117389255511	0.211902134408779	0.782813583442872	3.0
MR-IVW	citrate	HMDB0000094	creatinine	HMDB0000562	met-d-Citrate	M00513	5:43252947-44074677	0.223459164532437	0.665294310629779	0.736961233114544	2.0
MR-IVW	citrate	HMDB0000094	creatinine	HMDB0000562	met-d-Citrate	M00513	5:176569252-177069252	0.901267278282322	0.696433805945435	0.195624786869269	1.0
MR-IVW	citrate	HMDB0000094	creatinine	HMDB0000562	met-d-Citrate	M00513	6:18111878-18611878	-0.401002209288233	0.524387504453848	0.444446702634928	1.0
MR-IVW	citrate	HMDB0000094	creatinine	HMDB0000562	met-d-Citrate	M00513	7:72772933-73272933	0.48006067692982	0.411480580225562	0.243345009148764	1.0
MR-IVW	citrate	HMDB0000094	creatinine	HMDB0000562	met-d-Citrate	M00513	8:126256694-126756694	0.22640975559306	0.384896584508202	0.556374370426907	1.0
MR-IVW	citrate	HMDB0000094	creatinine	HMDB0000562	met-d-Citrate	M00513	9:95648531-96148531	0.0604054192250583	0.634256901863121	0.924125711867493	1.0
MR-IVW	citrate	HMDB0000094	creatinine	HMDB0000562	met-d-Citrate	M00513	9:135899500-136399500	-0.038111419427278	0.647894130263753	0.953092667147442	1.0
MR-IVW	citrate	HMDB0000094	creatinine	HMDB0000562	met-d-Citrate	M00513	10:64654071-65607438	0.372438474724435	0.496584632965915	0.453254704753738	1.0
MR-IVW	citrate	HMDB0000094	creatinine	HMDB0000562	met-d-Citrate	M00513	10:94589724-95089724	0.969106767336523	0.658992601788834	0.141402507486612	1.0
MR-IVW	citrate	HMDB0000094	creatinine	HMDB0000562	met-d-Citrate	M00513	11:13111524-13611524	0.0733997599169081	0.623897959293732	0.906347316282195	1.0
MR-IVW	citrate	HMDB0000094	creatinine	HMDB0000562	met-d-Citrate	M00513	11:61356683-61856683	-0.478172130977952	0.508057889164072	0.346614432503049	1.0
MR-IVW	citrate	HMDB0000094	creatinine	HMDB0000562	met-d-Citrate	M00513	12:20812570-21569526	-0.928029591133099	0.493015720289459	0.0597881108264642	1.0
MR-IVW	citrate	HMDB0000094	creatinine	HMDB0000562	met-d-Citrate	M00513	12:120844110-121665390	0.2018060603564	0.381189225117645	0.596519838726618	1.0
MR-IVW	citrate	HMDB0000094	creatinine	HMDB0000562	met-d-Citrate	M00513	14:55030981-55530981	-0.401875367565509	0.683188124861366	0.556374370426907	1.0
MR-IVW	citrate	HMDB0000094	creatinine	HMDB0000562	met-d-Citrate	M00513	14:102387585-102887585	0.498305558635276	0.640678575388215	0.43670003072276	1.0
MR-IVW	citrate	HMDB0000094	creatinine	HMDB0000562	met-d-Citrate	M00513	15:42429423-42929423	-0.618010251796481	0.607710080933204	0.309177618947531	1.0
MR-IVW	citrate	HMDB0000094	creatinine	HMDB0000562	met-d-Citrate	M00513	15:43028726-45186579	-0.066773644348479	0.600962799136347	0.911528237909382	1.0
MR-IVW	citrate	HMDB0000094	creatinine	HMDB0000562	met-d-Citrate	M00513	17:6092241-7020419	-0.0459620406733206	0.0997214008354697	0.644867135458215	6.0
MR-IVW	citrate	HMDB0000094	creatinine	HMDB0000562	met-d-Citrate	M00513	17:57343504-58184169	0.371640061887666	0.514578547229077	0.47015786285767	1.0
MR-IVW	citrate	HMDB0000094	creatinine	HMDB0000562	met-d-Citrate	M00513	22:18883605-19740639	-0.191155766998972	0.210923813280814	0.364788337231799	2.0
MR-IVW	leucine	HMDB0000687	eicosapentaenoate (epa; 20:5n3)	HMDB0001999	bioa_011	GCST90200349	2:27480940-27980940	0.378952667462768	0.537188797083309	0.480538540429004	1.0
MR-IVW	leucine	HMDB0000687	eicosapentaenoate (epa; 20:5n3)	HMDB0001999	bioa_011	GCST90200349	4:88972827-89472827	0.173275694669335	0.218198539407686	0.427125920765477	1.0
MR-IVW	leucine	HMDB0000687	eicosapentaenoate (epa; 20:5n3)	HMDB0001999	bioa_011	GCST90200349	11:116336283-116883862	-1.16010297113092	0.585369052710301	0.0474980752332301	1.0
MR-IVW	leucine	HMDB0000687	eicosapentaenoate (epa; 20:5n3)	HMDB0001999	bioa_011	GCST90200349	15:58477325-58977325	-0.834824766275406	0.495415789881812	0.0919694281141478	1.0
MR-IVW	leucine	HMDB0000687	eicosapentaenoate (epa; 20:5n3)	HMDB0001999	bioa_011	GCST90200349	16:70059237-70559237	0.203485819156123	0.318508684534054	0.52290714642389	1.0
MR-IVW	cytidine	HMDB0000089	bilirubin (z,z)	HMDB0000054	GCST90200429	GCST90200704	15:85255020-85755020	-0.0849032467249908	0.144858311093883	0.557800010166852	1.0
MR-IVW	sphingosine 1-phosphate	HMDB0000277	caffeine	HMDB0001847	GCST90199657	GCST90200436	17:74160792-74684003	0.204636115641771	0.171279578707158	0.232185088230867	2.0
MR-IVW	phenylalanine	HMDB0000159	cystine	HMDB0000192	bioa_016	M31454	1:94441240-94941240	-0.715849868675802	1.13801773994615	0.52932793778425	1.0
MR-IVW	phenylalanine	HMDB0000159	cystine	HMDB0000192	bioa_016	M31454	3:186202917-186702917	0.518159946257896	0.906779905951323	0.567709166197354	1.0
MR-IVW	phenylalanine	HMDB0000159	cystine	HMDB0000192	bioa_016	M31454	4:155231289-155731289	1.69719980415684	0.871535034567028	0.0514905811821036	1.0
MR-IVW	phenylalanine	HMDB0000159	cystine	HMDB0000192	bioa_016	M31454	4:186893802-187393802	-0.034608470109806	0.415301641317683	0.933586496294757	1.0
MR-IVW	phenylalanine	HMDB0000159	cystine	HMDB0000192	bioa_016	M31454	5:176539719-177067143	0.298692993976519	0.788507024072977	0.704830234114574	2.0
MR-IVW	phenylalanine	HMDB0000159	cystine	HMDB0000192	bioa_016	M31454	6:52381188-52881188	0.0816790808406816	1.078163867097	0.939611968724493	1.0
MR-IVW	phenylalanine	HMDB0000159	cystine	HMDB0000192	bioa_016	M31454	11:57020509-57520509	0.0379236156785513	0.897525571059058	0.96629659693656	1.0
MR-IVW	phenylalanine	HMDB0000159	cystine	HMDB0000192	bioa_016	M31454	12:103007876-103562619	-0.657135431571814	0.333755681199548	0.0489632434920429	2.0
MR-IVW	phenylalanine	HMDB0000159	cystine	HMDB0000192	bioa_016	M31454	14:55086875-55586875	0.36140692595899	1.15650216306878	0.754660563059688	1.0
MR-IVW	phenylalanine	HMDB0000159	cystine	HMDB0000192	bioa_016	M31454	19:45142254-45642254	0.0746781979225365	1.14150959681599	0.947839154035479	1.0
MR-IVW	pantothenate	HMDB0000210	glycohyocholate	HMDB0000138	M01508	GCST90199935	2:27200724-27700724	-0.0743174700696468	0.160674970891657	0.643699170897963	1.0
MR-IVW	kynurenine	HMDB0000684	tryptophan	HMDB0000929	bioa_027	M00054	1:241473615-241973615	-0.175869870205064	0.293116450341774	0.548506235500147	1.0
MR-IVW	kynurenine	HMDB0000684	tryptophan	HMDB0000929	bioa_027	M00054	5:131338151-131838151	0.0827343903263637	0.372304756468645	0.824140895741889	1.0
MR-IVW	kynurenine	HMDB0000684	tryptophan	HMDB0000929	bioa_027	M00054	5:176563404-177063404	0.400463493367992	0.333719577806659	0.230139340443415	1.0
MR-IVW	kynurenine	HMDB0000684	tryptophan	HMDB0000929	bioa_027	M00054	8:39556267-40056267	-0.0422455718115482	0.190105073151971	0.824140895741889	1.0
MR-IVW	kynurenine	HMDB0000684	tryptophan	HMDB0000929	bioa_027	M00054	12:111111298-111611298	-0.0686399828803693	0.320319920108397	0.830324257655799	1.0
MR-IVW	kynurenine	HMDB0000684	tryptophan	HMDB0000929	bioa_027	M00054	12:111634608-113433486	-0.112863938941962	0.145110778639667	0.436700030722761	1.0
MR-IVW	kynurenine	HMDB0000684	tryptophan	HMDB0000929	bioa_027	M00054	16:87568569-88128476	0.0255675880057422	0.0864413511886482	0.76739840555362	2.0
MR-IVW	4-acetamidobutanoate	HMDB0003681	phenylalanine	HMDB0000159	GCST90200311	GCST90200396	8:18005709-18505709	0.0086505481870408	0.0617787155827957	0.888640448377256	1.0
MR-IVW	4-acetamidobutanoate	HMDB0003681	phenylalanine	HMDB0000159	GCST90200311	GCST90200396	22:50435332-50935332	-0.135773381935278	0.146708305885297	0.354724153641464	1.0
MR-IVW	3-aminoisobutyrate	HMDB0002166	4-hydroxyphenylpyruvate	HMDB0000707	GCST90200310	GCST90200300	3:66115384-66615384	-0.0863330777934723	0.170847533196701	0.613332444056662	1.0
MR-IVW	3-aminoisobutyrate	HMDB0002166	4-hydroxyphenylpyruvate	HMDB0000707	GCST90200310	GCST90200300	5:34511619-35593952	0.0082947976022398	0.0298621587138584	0.781189287441957	7.0
MR-IVW	3-aminoisobutyrate	HMDB0002166	4-hydroxyphenylpyruvate	HMDB0000707	GCST90200310	GCST90200300	5:35822024-36322024	0.245846496283249	0.172079627931907	0.153096607336577	1.0
MR-IVW	3-aminoisobutyrate	HMDB0002166	4-hydroxyphenylpyruvate	HMDB0000707	GCST90200310	GCST90200300	12:89320-602261	-0.0545646607507716	0.0811241667537858	0.501197517234156	2.0
MR-IVW	adenosine	HMDB0000050	paraxanthine	HMDB0001860	M00555	GCST90199654	1:109564880-110064880	-0.112958951022804	0.168278442239456	0.502053534448346	1.0
MR-IVW	adenosine	HMDB0000050	paraxanthine	HMDB0001860	M00555	GCST90199654	6:96128415-96628415	-0.0083769104413391	0.174373550207176	0.961684340741257	1.0
MR-IVW	phenylalanine	HMDB0000159	gluconate	HMDB0000625	GCST90200396	GCST90200373	12:103005621-103594137	0.0961055476590264	0.103924659463268	0.355089862563857	2.0
MR-IVW	phosphoethanolamine	HMDB0000224	theobromine	HMDB0002825	GCST90200281	M18392	1:21573292-22073292	-0.0843576130077764	0.180350758844212	0.639969148235209	1.0
MR-IVW	threonine	HMDB0000167	7-methylxanthine	HMDB0001991	GCST90200432	GCST90199754	2:27589369-28089369	0.0195723679591672	0.157736805369244	0.901250000192244	1.0
MR-IVW	threonine	HMDB0000167	7-methylxanthine	HMDB0001991	GCST90200432	GCST90199754	2:211290507-211790507	0.250097874194434	0.138063094505224	0.0700673218414445	1.0
MR-IVW	threonine	HMDB0000167	7-methylxanthine	HMDB0001991	GCST90200432	GCST90199754	12:46938082-47438082	0.102003619266812	0.163760631450256	0.533361787967466	1.0
MR-IVW	threonine	HMDB0000167	7-methylxanthine	HMDB0001991	GCST90200432	GCST90199754	14:100594368-101094368	-0.174767670803365	0.182880770927112	0.339255552320482	1.0
MR-IVW	sphinganine-1-phosphate	HMDB0001383	3-methyl-2-oxobutyrate	HMDB0000019	GCST90199845	GCST90199677	3:56698451-57198451	-0.0396179061646742	0.181390882440827	0.827108285165767	1.0
MR-IVW	sphinganine-1-phosphate	HMDB0001383	3-methyl-2-oxobutyrate	HMDB0000019	GCST90199845	GCST90199677	17:74160792-74669333	0.0450265035280404	0.123815740108648	0.716113897964564	2.0
MR-IVW	histidine	HMDB0000177	phenylalanine	HMDB0000159	met-d-His	M00064	1:168963261-169463261	0.571498193989242	0.685797832787095	0.404656761927289	1.0
MR-IVW	histidine	HMDB0000177	phenylalanine	HMDB0000159	met-d-His	M00064	2:27491237-27991237	0.180903520475954	0.497484681308875	0.716129568855567	1.0
MR-IVW	histidine	HMDB0000177	phenylalanine	HMDB0000159	met-d-His	M00064	2:211290507-212074453	0.512283824731821	0.384212868548864	0.182422439451734	1.0
MR-IVW	histidine	HMDB0000177	phenylalanine	HMDB0000159	met-d-His	M00064	3:148408762-149190142	0.133820181002331	0.371773741208609	0.718884076682633	2.0
MR-IVW	histidine	HMDB0000177	phenylalanine	HMDB0000159	met-d-His	M00064	8:145389726-145889726	0.331942166926945	0.56904371473191	0.559668927199414	1.0
MR-IVW	histidine	HMDB0000177	phenylalanine	HMDB0000159	met-d-His	M00064	12:46932531-47432531	0.812339504106445	0.661906262605248	0.219720102570239	1.0
MR-IVW	histidine	HMDB0000177	phenylalanine	HMDB0000159	met-d-His	M00064	12:56610020-57110020	0.339282573089532	0.359240371506563	0.344942578828617	1.0
MR-IVW	histidine	HMDB0000177	phenylalanine	HMDB0000159	met-d-His	M00064	12:95659569-96755187	-0.12869201151819	0.227502166464947	0.571615559369173	3.0
MR-IVW	histidine	HMDB0000177	phenylalanine	HMDB0000159	met-d-His	M00064	14:21241151-21765620	1.38690242021005	0.665713161700823	0.0372208503797724	1.0
MR-IVW	histidine	HMDB0000177	phenylalanine	HMDB0000159	met-d-His	M00064	14:94599201-95099201	-0.332089970607887	0.573609949231805	0.562624686915214	1.0
MR-IVW	histidine	HMDB0000177	phenylalanine	HMDB0000159	met-d-His	M00064	15:43028726-45092210	0.370733726349244	0.648784021111178	0.567709166197354	1.0
MR-IVW	histidine	HMDB0000177	phenylalanine	HMDB0000159	met-d-His	M00064	20:38915692-39415692	0.0975064590912435	0.585038754547466	0.867632334778194	1.0
MR-IVW	phenylalanine	HMDB0000159	betaine	HMDB0000043	met-d-Phe	GCST90200425	2:211293055-211793055	5.44474534511249	0.595649053626756	6.19569246956178e-20	1.0
MR-IVW	phenylalanine	HMDB0000159	betaine	HMDB0000043	met-d-Phe	GCST90200425	6:17868392-18368392	0.94062328605129	0.640777807197209	0.142120559016913	1.0
MR-IVW	phenylalanine	HMDB0000159	betaine	HMDB0000043	met-d-Phe	GCST90200425	11:57019429-57519429	-1.05802254266127	0.358155098113141	0.0031359211451009	1.0
MR-IVW	phenylalanine	HMDB0000159	betaine	HMDB0000043	met-d-Phe	GCST90200425	12:56671418-57171418	0.900540157754175	0.646716977544772	0.163777233849157	1.0
MR-IVW	phenylalanine	HMDB0000159	betaine	HMDB0000043	met-d-Phe	GCST90200425	12:102211009-102721004	-0.301623670696196	0.570266948851772	0.596863287692847	2.0
MR-IVW	phenylalanine	HMDB0000159	betaine	HMDB0000043	met-d-Phe	GCST90200425	12:102890425-104124563	0.159983379498551	0.110558830400106	0.147884886065173	12.0
MR-IVW	phenylalanine	HMDB0000159	betaine	HMDB0000043	met-d-Phe	GCST90200425	12:104125826-104625826	0.726897031386893	0.672785959062047	0.27995147192888	1.0
MR-IVW	phenylalanine	HMDB0000159	betaine	HMDB0000043	met-d-Phe	GCST90200425	14:55161744-55661744	0.19037893300036	0.350293844058618	0.586796931461563	1.0
MR-IVW	phenylalanine	HMDB0000159	betaine	HMDB0000043	met-d-Phe	GCST90200425	14:55670870-56170870	1.05030933424279	0.631849914612466	0.0964573253412862	1.0
MR-IVW	phenylalanine	HMDB0000159	betaine	HMDB0000043	met-d-Phe	GCST90200425	16:16004626-16504626	0.185840562878458	0.665316453610893	0.779994217618712	1.0
MR-IVW	3-(4-hydroxyphenyl)lactate	HMDB0000755	retinol (vitamin a)	HMDB0000305	M32197	GCST90200405	17:79879970-80379970	0.152008425081439	0.136008862762116	0.263722412296869	1.0
MR-IVW	alpha-ketoglutarate	HMDB0000208	alanine	HMDB0000161	GCST90200455	GCST90200431	20:44931392-45517926	0.0509799741752366	0.0781298475114275	0.514076620272709	3.0
MR-IVW	alanine	HMDB0000161	lactate	HMDB0000190	bioa_001	M00527	1:206985954-207485954	0.223312585354468	0.366870675939486	0.542726189445175	1.0
MR-IVW	alanine	HMDB0000161	lactate	HMDB0000190	bioa_001	M00527	2:27143030-28594285	1.16945482099013	0.231874662782526	4.57144726028654e-07	1.0
MR-IVW	alanine	HMDB0000161	lactate	HMDB0000190	bioa_001	M00527	2:64958074-65458074	0.0277564378676524	0.319199035478019	0.930706071768418	1.0
MR-IVW	alanine	HMDB0000161	lactate	HMDB0000190	bioa_001	M00527	3:71155270-71655270	-0.158686807414392	0.5440690539922	0.770541497710554	1.0
MR-IVW	alanine	HMDB0000161	lactate	HMDB0000190	bioa_001	M00527	4:88976422-89476422	0.140575565236684	0.515443739201183	0.785062868547563	1.0
MR-IVW	alanine	HMDB0000161	lactate	HMDB0000190	bioa_001	M00527	7:72732874-73232874	0.0914738810335308	0.487860698845506	0.851268623688208	1.0
MR-IVW	alanine	HMDB0000161	lactate	HMDB0000190	bioa_001	M00527	8:145568681-146068681	-0.291262476097837	0.558253079187524	0.601851975770551	1.0
MR-IVW	alanine	HMDB0000161	lactate	HMDB0000190	bioa_001	M00527	9:4040541-4540541	-0.432204311439582	0.49703495815552	0.384538052996624	1.0
MR-IVW	alanine	HMDB0000161	lactate	HMDB0000190	bioa_001	M00527	11:116336283-116836283	0.150229832425284	0.513285260786389	0.769764521126953	1.0
MR-IVW	alanine	HMDB0000161	lactate	HMDB0000190	bioa_001	M00527	12:46636543-47713425	0.227935976048218	0.219608871278233	0.299308284422028	2.0
MR-IVW	alanine	HMDB0000161	lactate	HMDB0000190	bioa_001	M00527	12:56615040-57115040	-0.028286876159743	0.27343980287753	0.917607199040528	1.0
MR-IVW	alanine	HMDB0000161	lactate	HMDB0000190	bioa_001	M00527	12:59727701-60227701	0.188880029966827	0.399981239929752	0.636768179585686	1.0
MR-IVW	alanine	HMDB0000161	lactate	HMDB0000190	bioa_001	M00527	14:75116447-75616447	-0.94007601203151	0.568993375703281	0.0984991027915982	1.0
MR-IVW	alanine	HMDB0000161	lactate	HMDB0000190	bioa_001	M00527	16:69621701-70931491	-0.0550322768043625	0.25424057886616	0.828631160027795	3.0
MR-IVW	alanine	HMDB0000161	lactate	HMDB0000190	bioa_001	M00527	17:40568584-41068584	1.33023306076883	0.580465335608216	0.0219248852983421	1.0
MR-IVW	alanine	HMDB0000161	lactate	HMDB0000190	bioa_001	M00527	22:18906543-19406543	1.378699256075	0.587223757217124	0.0188833359649605	1.0
MR-IVW	valine	HMDB0000883	cholesterol	HMDB0000067	bioa_022	M00063	2:27492603-27992603	1.76055306326541	0.563376980244932	0.0017780505982168	1.0
MR-IVW	valine	HMDB0000883	cholesterol	HMDB0000067	bioa_022	M00063	2:64958074-65458074	-0.582326305777226	0.26051439995297	0.0253980459995368	1.0
MR-IVW	valine	HMDB0000883	cholesterol	HMDB0000067	bioa_022	M00063	2:211173777-211673777	-0.216266116531441	0.612753996839088	0.724132540388922	1.0
MR-IVW	valine	HMDB0000883	cholesterol	HMDB0000067	bioa_022	M00063	4:88972827-89472827	-0.163665594858414	0.174576634515643	0.348501423761088	1.0
MR-IVW	valine	HMDB0000883	cholesterol	HMDB0000067	bioa_022	M00063	11:116381707-116882500	-0.770368585979731	0.41226212170104	0.0616732224207431	2.0
MR-IVW	valine	HMDB0000883	cholesterol	HMDB0000067	bioa_022	M00063	12:56615040-57115040	-1.00286755221885	0.549189373834133	0.0678371646286205	1.0
MR-IVW	valine	HMDB0000883	cholesterol	HMDB0000067	bioa_022	M00063	16:70059237-70559237	0.795001428586423	0.35491135204751	0.0250909228718929	1.0
MR-IVW	valine	HMDB0000883	cholesterol	HMDB0000067	bioa_022	M00063	17:6883609-7383609	-0.0299490465698209	0.539082838256851	0.955695871316442	1.0
MR-IVW	valine	HMDB0000883	cholesterol	HMDB0000067	bioa_022	M00063	17:40470632-40970632	1.24871963236703	0.624359816183511	0.0455002638963575	1.0
MR-IVW	valine	HMDB0000883	cholesterol	HMDB0000067	bioa_022	M00063	19:49114511-49614511	-0.208611372166252	0.556296992443344	0.707660466654556	1.0
MR-IVW	5-methylthioadenosine (mta)	HMDB0001173	alpha-ketoglutarate	HMDB0000208	GCST90200359	M33453	6:149659491-150411114	0.199385857758779	0.184048484085027	0.278660494899243	1.0
MR-IVW	eicosapentaenoate (epa; 20:5n3)	HMDB0001999	alpha-ketoglutarate	HMDB0000208	M18467	GCST90200455	11:61330635-61830635	0.0727422039460969	0.0990535524217189	0.462721748436506	1.0
MR-IVW	paraxanthine	HMDB0001860	cytidine	HMDB0000089	GCST90199654	GCST90200429	19:41091229-41591229	0.313194369535944	0.164075408812269	0.0562822111169292	1.0
MR-IVW	tryptophan	HMDB0000929	acetate	HMDB0000042	GCST90200441	met-d-Acetate	4:156527528-157027528	0.0205126099673699	0.0425617534026514	0.62984191784154	1.0
MR-IVW	tryptophan	HMDB0000929	acetate	HMDB0000042	GCST90200441	met-d-Acetate	6:111301079-112053797	0.0265431498118555	0.0444042230679053	0.549998860304333	1.0
MR-IVW	valine	HMDB0000883	acetoacetate	HMDB0000060	M01649	met-d-Acetoacetate	4:88976422-89476422	-0.0509792848280706	0.0375795836709623	0.174918310801882	1.0
MR-IVW	asparagine	HMDB0000168	glucose	HMDB0000122	bioa_003	M20489	2:27480940-27980940	0.478960785243368	0.264254226341168	0.0699089739364686	1.0
MR-IVW	asparagine	HMDB0000168	glucose	HMDB0000122	bioa_003	M20489	4:178111051-178611051	0.430235483364874	0.304750134050117	0.158019253847397	1.0
MR-IVW	asparagine	HMDB0000168	glucose	HMDB0000122	bioa_003	M20489	7:97252737-97752737	0.742974017351828	0.225545683838948	0.0009873116567661	1.0
MR-IVW	asparagine	HMDB0000168	glucose	HMDB0000122	bioa_003	M20489	11:61853420-62353420	-0.258294899355599	0.1999702446624	0.196472605839391	1.0
MR-IVW	asparagine	HMDB0000168	glucose	HMDB0000122	bioa_003	M20489	12:46900176-47400176	0.528965349461784	0.345861959263474	0.126162397742481	1.0
MR-IVW	asparagine	HMDB0000168	glucose	HMDB0000122	bioa_003	M20489	14:103514503-104812812	-0.006337788975033	0.0765282496083736	0.933997582180517	3.0
MR-IVW	gluconate	HMDB0000625	methionine	HMDB0000696	GCST90200373	bioa_013	4:99521223-100894070	0.0873050660698538	0.0743021838892365	0.23999471579802	1.0
MR-IVW	kynurenine	HMDB0000684	n-acetylornithine	HMDB0003357	GCST90199636	M15630	8:39554593-40054593	0.0343247604299616	0.180204992257305	0.848935998880554	1.0
MR-IVW	kynurenine	HMDB0000684	n-acetylornithine	HMDB0003357	GCST90199636	M15630	12:111809557-113090766	0.122581884752498	0.160888723737653	0.446116847721283	1.0
MR-IVW	kynurenine	HMDB0000684	n-acetylornithine	HMDB0003357	GCST90199636	M15630	16:87568373-88128072	-0.0368720521905558	0.0776612364585181	0.634943327614368	2.0
MR-IVW	asparagine	HMDB0000168	leucine	HMDB0000687	M34283	GCST90200389	11:61916235-62416235	-0.0946017495677131	0.168163808830634	0.573736491401262	1.0
MR-IVW	asparagine	HMDB0000168	leucine	HMDB0000687	M34283	GCST90200389	14:104016664-104812812	0.0292316602871415	0.141664994315465	0.836522548926235	1.0
MR-IVW	3-methyl-2-oxobutyrate	HMDB0000019	kynurenine	HMDB0000684	GCST90199677	M15140	4:88953670-89453670	-0.148589617002468	0.132948604686419	0.263717761833699	1.0
MR-IVW	tryptophan	HMDB0000929	3-hydroxybutyrate (bhba)	HMDB0000011	GCST90200441	GCST90200367	4:156527528-157027528	0.0183115669315543	0.158535203772866	0.90804506645293	1.0
MR-IVW	tryptophan	HMDB0000929	3-hydroxybutyrate (bhba)	HMDB0000011	GCST90200441	GCST90200367	6:111301079-112053797	-0.0014620308136802	0.165398308231249	0.992947227604926	1.0
MR-IVW	n-acetylornithine	HMDB0003357	glycerol 3-phosphate	HMDB0000126	bioa_023	M15365	2:72878681-74437061	0.0149807486564477	0.0327289312147292	0.647152250434578	7.0
MR-IVW	n-acetylornithine	HMDB0003357	glycerol 3-phosphate	HMDB0000126	bioa_023	M15365	5:950573-1450573	-0.0208333911423636	0.29166747599311	0.943056670967047	1.0
MR-IVW	n-acetylornithine	HMDB0003357	glycerol 3-phosphate	HMDB0000126	bioa_023	M15365	14:23348952-23848952	0.257988340807171	0.372649825610357	0.488744120386507	1.0
MR-IVW	n-acetylornithine	HMDB0003357	glycerol 3-phosphate	HMDB0000126	bioa_023	M15365	17:37301988-37801988	-0.164303309555384	0.341245335230412	0.630174338167511	1.0
MR-IVW	arachidonate (20:4n6)	HMDB0001043	creatinine	HMDB0000562	M01110	met-d-Creatinine	11:61330635-61830635	0.032360655191336	0.0135923282236441	0.0172749497006429	1.0
MR-IVW	thyroxine	HMDB0000248	taurochenodeoxycholate	HMDB0000951	GCST90200293	M18494	2:234397317-234897317	-0.0154977709392246	0.204570576397771	0.939611968724495	1.0
MR-IVW	1-methylxanthine	HMDB0010738	n-stearoyl-sphingosine (d18:1/18:0)*	HMDB0004950	M34389	GCST90200341	8:18010431-18510431	-0.0293739402461589	0.0594160410671493	0.621039762782061	1.0
MR-IVW	docosapentaenoate (n6 dpa; 22:5n6)	HMDB0001976	2-aminobutyrate	HMDB0000452	GCST90199796	GCST90200305	11:61347212-61847212	0.0790717546033643	0.137049387302239	0.563967758162665	1.0
MR-IVW	creatinine	HMDB0000562	2-hydroxyphenylacetate	HMDB0000669	met-d-Creatinine	GCST90200369	1:62775942-63275942	0.201005210925176	0.556600072571506	0.718001963150499	1.0
MR-IVW	creatinine	HMDB0000562	2-hydroxyphenylacetate	HMDB0000669	met-d-Creatinine	GCST90200369	1:78344069-78844069	0.355141573209181	0.611218103741713	0.561214149855188	1.0
MR-IVW	creatinine	HMDB0000562	2-hydroxyphenylacetate	HMDB0000669	met-d-Creatinine	GCST90200369	1:113008681-113508681	-0.15262449685834	0.498428566641961	0.759443711942346	1.0
MR-IVW	creatinine	HMDB0000562	2-hydroxyphenylacetate	HMDB0000669	met-d-Creatinine	GCST90200369	1:150079982-151190625	0.418427562937011	0.458691887781661	0.361653320309411	1.0
MR-IVW	creatinine	HMDB0000562	2-hydroxyphenylacetate	HMDB0000669	met-d-Creatinine	GCST90200369	1:243202864-243702864	-0.707479518928143	0.687986037197013	0.303792684526519	1.0
MR-IVW	creatinine	HMDB0000562	2-hydroxyphenylacetate	HMDB0000669	met-d-Creatinine	GCST90200369	2:15538692-16038692	-0.764468947565422	0.663987471040575	0.249596343263471	1.0
MR-IVW	creatinine	HMDB0000562	2-hydroxyphenylacetate	HMDB0000669	met-d-Creatinine	GCST90200369	2:18426203-18926203	-0.296404541075035	0.630296898465772	0.638168000550633	1.0
MR-IVW	creatinine	HMDB0000562	2-hydroxyphenylacetate	HMDB0000669	met-d-Creatinine	GCST90200369	2:73303397-74097901	0.80497336215288	0.575366546574502	0.161794448588991	1.0
MR-IVW	creatinine	HMDB0000562	2-hydroxyphenylacetate	HMDB0000669	met-d-Creatinine	GCST90200369	2:121056440-121556440	0.973384539332055	0.565504069225238	0.0852020491191855	1.0
MR-IVW	creatinine	HMDB0000562	2-hydroxyphenylacetate	HMDB0000669	met-d-Creatinine	GCST90200369	2:148593372-149093372	-0.560102560407426	0.695629691565818	0.420719593767285	1.0
MR-IVW	creatinine	HMDB0000562	2-hydroxyphenylacetate	HMDB0000669	met-d-Creatinine	GCST90200369	2:176734544-177234544	1.6374129227868	0.564765661394789	0.0037402254522839	1.0
MR-IVW	creatinine	HMDB0000562	2-hydroxyphenylacetate	HMDB0000669	met-d-Creatinine	GCST90200369	2:211293055-211793055	-0.286578051352315	0.33896742180743	0.397862857649992	1.0
MR-IVW	creatinine	HMDB0000562	2-hydroxyphenylacetate	HMDB0000669	met-d-Creatinine	GCST90200369	2:217394852-217894852	0.285697151254073	0.537215151525786	0.594856614178684	1.0
MR-IVW	creatinine	HMDB0000562	2-hydroxyphenylacetate	HMDB0000669	met-d-Creatinine	GCST90200369	2:220108198-220608198	0.689390159780955	0.54984964323282	0.209922196097394	1.0
MR-IVW	creatinine	HMDB0000562	2-hydroxyphenylacetate	HMDB0000669	met-d-Creatinine	GCST90200369	3:38187471-38687471	-0.084124972455758	0.663911499031482	0.899169040920855	1.0
MR-IVW	creatinine	HMDB0000562	2-hydroxyphenylacetate	HMDB0000669	met-d-Creatinine	GCST90200369	3:141462708-141962708	0.0994441588191876	0.570577421313669	0.861640009329379	1.0
MR-IVW	creatinine	HMDB0000562	2-hydroxyphenylacetate	HMDB0000669	met-d-Creatinine	GCST90200369	3:185024780-185524780	0.837772027535139	0.60428856454808	0.165631684322539	1.0
MR-IVW	creatinine	HMDB0000562	2-hydroxyphenylacetate	HMDB0000669	met-d-Creatinine	GCST90200369	4:76880934-77664144	0.511933596230562	0.260917278902963	0.0497562844537265	1.0
MR-IVW	creatinine	HMDB0000562	2-hydroxyphenylacetate	HMDB0000669	met-d-Creatinine	GCST90200369	4:103323863-104102802	-0.0549324650347068	0.536246637993243	0.918408383353782	1.0
MR-IVW	creatinine	HMDB0000562	2-hydroxyphenylacetate	HMDB0000669	met-d-Creatinine	GCST90200369	5:39144851-39644851	0.37812149486325	0.437544823320167	0.387483984131955	1.0
MR-IVW	creatinine	HMDB0000562	2-hydroxyphenylacetate	HMDB0000669	met-d-Creatinine	GCST90200369	5:53045546-53835870	-0.0030796600346671	0.6491781300516	0.996214900250187	1.0
MR-IVW	creatinine	HMDB0000562	2-hydroxyphenylacetate	HMDB0000669	met-d-Creatinine	GCST90200369	5:176565124-177065124	0.132232882766137	0.378865151335048	0.727071584707956	1.0
MR-IVW	creatinine	HMDB0000562	2-hydroxyphenylacetate	HMDB0000669	met-d-Creatinine	GCST90200369	6:43556335-44056335	-0.544287160156156	0.507478943518505	0.283481366573859	1.0
MR-IVW	creatinine	HMDB0000562	2-hydroxyphenylacetate	HMDB0000669	met-d-Creatinine	GCST90200369	6:108750742-109250742	0.207794225824642	0.670832501119797	0.756746702468679	1.0
MR-IVW	creatinine	HMDB0000562	2-hydroxyphenylacetate	HMDB0000669	met-d-Creatinine	GCST90200369	6:133547208-134047208	-0.0758104764060398	0.62588685822613	0.903592115516328	1.0
MR-IVW	creatinine	HMDB0000562	2-hydroxyphenylacetate	HMDB0000669	met-d-Creatinine	GCST90200369	6:160418389-160927934	0.397924667993074	0.402048696608416	0.322300013253024	1.0
MR-IVW	creatinine	HMDB0000562	2-hydroxyphenylacetate	HMDB0000669	met-d-Creatinine	GCST90200369	7:1036567-1536567	0.883345022550627	0.461840004883896	0.0557910054014379	1.0
MR-IVW	creatinine	HMDB0000562	2-hydroxyphenylacetate	HMDB0000669	met-d-Creatinine	GCST90200369	7:25488956-25988956	1.06634314958473	0.646773980412871	0.0992069272872196	1.0
MR-IVW	creatinine	HMDB0000562	2-hydroxyphenylacetate	HMDB0000669	met-d-Creatinine	GCST90200369	7:76984640-77791673	-0.128498478915976	0.597369190566197	0.82968365572468	1.0
MR-IVW	creatinine	HMDB0000562	2-hydroxyphenylacetate	HMDB0000669	met-d-Creatinine	GCST90200369	7:128492221-128992221	-1.47047733400831	0.638850252277273	0.0213489421084501	1.0
MR-IVW	creatinine	HMDB0000562	2-hydroxyphenylacetate	HMDB0000669	met-d-Creatinine	GCST90200369	7:151165041-151665041	0.581676215947102	0.288551916548505	0.043816085657656	1.0
MR-IVW	creatinine	HMDB0000562	2-hydroxyphenylacetate	HMDB0000669	met-d-Creatinine	GCST90200369	8:8031142-9250941	-0.10038670855974	0.596882121075467	0.86643762378617	1.0
MR-IVW	creatinine	HMDB0000562	2-hydroxyphenylacetate	HMDB0000669	met-d-Creatinine	GCST90200369	8:9759952-10530228	0.0704061384350576	0.672591084224592	0.916630553896961	1.0
MR-IVW	creatinine	HMDB0000562	2-hydroxyphenylacetate	HMDB0000669	met-d-Creatinine	GCST90200369	8:10561829-11945872	0.329932037931643	0.664336786245841	0.619447382066982	1.0
MR-IVW	creatinine	HMDB0000562	2-hydroxyphenylacetate	HMDB0000669	met-d-Creatinine	GCST90200369	8:19609539-20109539	0.185275676407442	0.642774041962475	0.773160070871371	1.0
MR-IVW	creatinine	HMDB0000562	2-hydroxyphenylacetate	HMDB0000669	met-d-Creatinine	GCST90200369	8:23527006-24027006	0.007764638750114	0.549939952828134	0.988734989125826	1.0
MR-IVW	creatinine	HMDB0000562	2-hydroxyphenylacetate	HMDB0000669	met-d-Creatinine	GCST90200369	8:30157389-30657389	-0.904018487261879	0.647373429236355	0.162581880724662	1.0
MR-IVW	creatinine	HMDB0000562	2-hydroxyphenylacetate	HMDB0000669	met-d-Creatinine	GCST90200369	8:144768354-145268354	0.23469908815158	0.675317984356714	0.728186701171171	1.0
MR-IVW	creatinine	HMDB0000562	2-hydroxyphenylacetate	HMDB0000669	met-d-Creatinine	GCST90200369	9:71184707-71684707	1.0041197418054	0.583493816001463	0.0852735646355429	1.0
MR-IVW	creatinine	HMDB0000562	2-hydroxyphenylacetate	HMDB0000669	met-d-Creatinine	GCST90200369	10:52398454-52898454	0.93081963999592	0.580924077112085	0.109087386670468	1.0
MR-IVW	creatinine	HMDB0000562	2-hydroxyphenylacetate	HMDB0000669	met-d-Creatinine	GCST90200369	11:1928330-2428330	1.61519531922703	0.691265184963008	0.0194611152160573	1.0
MR-IVW	creatinine	HMDB0000562	2-hydroxyphenylacetate	HMDB0000669	met-d-Creatinine	GCST90200369	11:2548804-3048804	0.758063854448491	0.568076746718	0.182059974680935	1.0
MR-IVW	creatinine	HMDB0000562	2-hydroxyphenylacetate	HMDB0000669	met-d-Creatinine	GCST90200369	11:30504837-31294673	0.95063388648787	0.431586269416937	0.0276193631398333	1.0
MR-IVW	creatinine	HMDB0000562	2-hydroxyphenylacetate	HMDB0000669	met-d-Creatinine	GCST90200369	11:116373213-117240760	-0.200078809087404	0.586353847284997	0.73293392491217	1.0
MR-IVW	creatinine	HMDB0000562	2-hydroxyphenylacetate	HMDB0000669	met-d-Creatinine	GCST90200369	12:15092463-15592463	0.875545064729893	0.646575292871652	0.175695862008816	1.0
MR-IVW	creatinine	HMDB0000562	2-hydroxyphenylacetate	HMDB0000669	met-d-Creatinine	GCST90200369	15:41118334-41871842	0.263299696460197	0.524036243293236	0.615354120691355	1.0
MR-IVW	creatinine	HMDB0000562	2-hydroxyphenylacetate	HMDB0000669	met-d-Creatinine	GCST90200369	15:45400360-46179051	-0.0754676272917801	0.311492937521659	0.808565402797411	1.0
MR-IVW	creatinine	HMDB0000562	2-hydroxyphenylacetate	HMDB0000669	met-d-Creatinine	GCST90200369	15:53700578-54200578	1.42857221737033	0.543886472223109	0.0086242643098132	1.0
MR-IVW	creatinine	HMDB0000562	2-hydroxyphenylacetate	HMDB0000669	met-d-Creatinine	GCST90200369	15:76097375-76597375	1.41630401214948	0.549917578304297	0.0100099858161883	1.0
MR-IVW	creatinine	HMDB0000562	2-hydroxyphenylacetate	HMDB0000669	met-d-Creatinine	GCST90200369	16:20142332-21335139	0.9462503135704	0.662352255114047	0.15311320692582	2.0
MR-IVW	creatinine	HMDB0000562	2-hydroxyphenylacetate	HMDB0000669	met-d-Creatinine	GCST90200369	16:89453424-89953424	0.563509061027598	0.540265066935343	0.296937494730076	1.0
MR-IVW	creatinine	HMDB0000562	2-hydroxyphenylacetate	HMDB0000669	met-d-Creatinine	GCST90200369	17:19176536-19724875	1.24075099353237	0.436197667156021	0.0044485433912244	1.0
MR-IVW	creatinine	HMDB0000562	2-hydroxyphenylacetate	HMDB0000669	met-d-Creatinine	GCST90200369	17:37200083-37954217	0.523831807478476	0.454579281649573	0.249179652835063	1.0
MR-IVW	creatinine	HMDB0000562	2-hydroxyphenylacetate	HMDB0000669	met-d-Creatinine	GCST90200369	17:58690466-59700441	0.0933894365787574	0.364254102716925	0.797653254471796	2.0
MR-IVW	creatinine	HMDB0000562	2-hydroxyphenylacetate	HMDB0000669	met-d-Creatinine	GCST90200369	18:76910235-77410235	0.499016017809553	0.505845555416288	0.32388841893594	1.0
MR-IVW	creatinine	HMDB0000562	2-hydroxyphenylacetate	HMDB0000669	met-d-Creatinine	GCST90200369	19:32940263-33709298	0.859464145831766	0.531863291871657	0.106105262474188	1.0
MR-IVW	creatinine	HMDB0000562	2-hydroxyphenylacetate	HMDB0000669	met-d-Creatinine	GCST90200369	19:45162079-45662079	0.378537890797166	0.666461249565034	0.570047294965491	1.0
MR-IVW	creatinine	HMDB0000562	2-hydroxyphenylacetate	HMDB0000669	met-d-Creatinine	GCST90200369	20:32653904-33537782	1.05320039298896	0.53568996607024	0.0492912968042258	1.0
MR-IVW	creatinine	HMDB0000562	2-hydroxyphenylacetate	HMDB0000669	met-d-Creatinine	GCST90200369	22:38345240-38845240	0.11269687453537	0.550275953075996	0.837727876785456	1.0
MR-IVW	3-(4-hydroxyphenyl)lactate	HMDB0000755	phenylethylamine	HMDB0012275	GCST90200371	bioa_015	6:111301079-111801079	0.228051414807627	0.177610136143012	0.19914195542045	1.0
MR-IVW	3-(4-hydroxyphenyl)lactate	HMDB0000755	phenylethylamine	HMDB0012275	GCST90200371	bioa_015	17:79941425-80441425	0.0884727387039187	0.100082283601718	0.37669621283606	1.0
MR-IVW	glutamate	HMDB0000148	arginine	HMDB0000517	bioa_007	bioa_002	12:121174861-121674861	-0.249620119864216	0.163257109132909	0.126264443919378	1.0
MR-IVW	asparagine	HMDB0000168	choline	HMDB0000097	M34283	GCST90200327	11:61916235-62416235	0.0562629313065061	0.16806409134422	0.73779807431034	1.0
MR-IVW	asparagine	HMDB0000168	choline	HMDB0000097	M34283	GCST90200327	14:104016664-104812812	0.121822312143153	0.141573256967508	0.389519226062853	1.0
MR-IVW	pantothenate	HMDB0000210	1-(1-enyl-stearoyl)-2-arachidonoyl-gpe (p-18:0/20:4)*	HMDB0005779	M01508	GCST90200058	2:27200724-27700724	-0.250428500210083	0.148944470890897	0.0926940206395852	1.0
MR-IVW	alpha-ketoglutaramate*	HMDB0001552	2-hydroxyglutarate	HMDB0059655	GCST90199885	GCST90199865	3:99879368-100379368	0.0871158744873183	0.129221753933499	0.500210891594112	1.0
MR-IVW	isoursodeoxycholate	HMDB0000686	orotate	HMDB0000226	GCST90199892	GCST90200392	5:35715970-36215970	-0.0697425249595552	0.175775565776867	0.691536849841972	1.0
MR-IVW	1-methylxanthine	HMDB0010738	isoleucine	HMDB0000172	M34389	bioa_010	8:18010431-18510431	0.0060649388414709	0.0167078204999206	0.716604884328605	1.0
MR-IVW	phenylpyruvate	HMDB0000205	cystine	HMDB0000192	GCST90200365	GCST90200382	9:131315554-131815554	0.0618817300828361	0.131570498844759	0.638118304185381	1.0
MR-IVW	phenylpyruvate	HMDB0000205	cystine	HMDB0000192	GCST90200365	GCST90200382	16:58503995-59003995	0.0242425873739208	0.159652144069307	0.879308163348511	1.0
MR-IVW	leucine	HMDB0000687	cortisol	HMDB0000063	bioa_011	GCST90200378	2:27480940-27980940	-0.277112036081104	0.539290414131463	0.607359905324558	1.0
MR-IVW	leucine	HMDB0000687	cortisol	HMDB0000063	bioa_011	GCST90200378	4:88972827-89472827	-0.357178390535753	0.219021935639108	0.102935015891188	1.0
MR-IVW	leucine	HMDB0000687	cortisol	HMDB0000063	bioa_011	GCST90200378	11:116336283-116883862	0.239207005810764	0.587784732100473	0.684034703834658	1.0
MR-IVW	leucine	HMDB0000687	cortisol	HMDB0000063	bioa_011	GCST90200378	15:58477325-58977325	-0.25899513378887	0.497424288654421	0.602594954459798	1.0
MR-IVW	leucine	HMDB0000687	cortisol	HMDB0000063	bioa_011	GCST90200378	16:70059237-70559237	0.0612295645920255	0.319757474466124	0.848143660157244	1.0
MR-IVW	dehydroepiandrosterone sulfate (dhea-s)	HMDB0001032	cytosine	HMDB0000630	M32425	GCST90200433	7:98868801-99739571	-0.0601735607851462	0.144709195122183	0.677538773127364	1.0
MR-IVW	dehydroepiandrosterone sulfate (dhea-s)	HMDB0001032	cytosine	HMDB0000630	M32425	GCST90200433	19:48115523-48615523	-0.16860486850858	0.156901340792846	0.282557598110532	1.0
MR-IVW	glutamine	HMDB0000641	leucine	HMDB0000687	M00053	M00060	12:56615040-57115040	-0.0366205146415616	0.117185646852999	0.754660563059689	1.0
MR-IVW	glutamine	HMDB0000641	alanine	HMDB0000161	bioa_006	met-d-Ala	2:27200724-28253174	-0.837443395801852	0.062889466070895	1.8656486600657e-40	1.0
MR-IVW	glutamine	HMDB0000641	alanine	HMDB0000161	bioa_006	met-d-Ala	2:191299636-192089976	0.0901321565949538	0.0846318415984831	0.286879965214266	1.0
MR-IVW	glutamine	HMDB0000641	alanine	HMDB0000161	bioa_006	met-d-Ala	6:20469561-20969561	1.17432599486412	0.156632151924299	6.51211483730706e-14	1.0
MR-IVW	glutamine	HMDB0000641	alanine	HMDB0000161	bioa_006	met-d-Ala	7:72732874-73232874	0.344275399578343	0.113111782504161	0.0023370818997343	1.0
MR-IVW	glutamine	HMDB0000641	alanine	HMDB0000161	bioa_006	met-d-Ala	8:17122121-17622121	0.83161503809248	0.154994482950211	8.07479659568864e-08	1.0
MR-IVW	glutamine	HMDB0000641	alanine	HMDB0000161	bioa_006	met-d-Ala	8:134082558-134582558	0.0004683809245143	0.157900643819743	0.997633237261376	1.0
MR-IVW	glutamine	HMDB0000641	alanine	HMDB0000161	bioa_006	met-d-Ala	9:4032942-4532942	0.896482635655875	0.134435992031791	2.5848052103487196e-11	1.0
MR-IVW	glutamine	HMDB0000641	alanine	HMDB0000161	bioa_006	met-d-Ala	10:64798306-65565800	-0.607997946927898	0.157861618154564	0.0001174149843721	1.0
MR-IVW	glutamine	HMDB0000641	alanine	HMDB0000161	bioa_006	met-d-Ala	10:99109412-99609412	-0.157054851314162	0.0656908111042889	0.0168108298007633	1.0
MR-IVW	glutamine	HMDB0000641	alanine	HMDB0000161	bioa_006	met-d-Ala	11:8003049-8503049	0.835893652730051	0.12089072661896	4.69660980679132e-12	1.0
MR-IVW	glutamine	HMDB0000641	alanine	HMDB0000161	bioa_006	met-d-Ala	12:46679007-47711183	0.611149875307014	0.0695362625389047	1.5098083631607299e-18	1.0
MR-IVW	glutamine	HMDB0000641	alanine	HMDB0000161	bioa_006	met-d-Ala	12:56615040-57375879	-0.383837788659471	0.0243613501667726	6.24490181034672e-56	1.0
MR-IVW	glutamine	HMDB0000641	alanine	HMDB0000161	bioa_006	met-d-Ala	12:59344212-60165849	0.80712182696042	0.102056797672448	2.60392996278919e-15	1.0
MR-IVW	glutamine	HMDB0000641	alanine	HMDB0000161	bioa_006	met-d-Ala	14:100594368-101094368	0.192940909209669	0.140074672013986	0.168384077484444	1.0
MR-IVW	glutamine	HMDB0000641	alanine	HMDB0000161	bioa_006	met-d-Ala	15:58477325-58977325	-0.328303511832298	0.148892795069121	0.0274564988286023	1.0
MR-IVW	hypotaurine	HMDB0000965	arachidonate (20:4n6)	HMDB0001043	GCST90200379	GCST90200358	4:138793652-139293652	-0.145863227924238	0.136131221518976	0.283949212967953	1.0
MR-IVW	hypotaurine	HMDB0000965	arachidonate (20:4n6)	HMDB0001043	GCST90200379	GCST90200358	5:114821656-115321656	0.0705858634912066	0.15984860315125	0.658793533649016	1.0
MR-IVW	hypotaurine	HMDB0000965	arachidonate (20:4n6)	HMDB0001043	GCST90200379	GCST90200358	19:47031255-47531255	-0.286598792607368	0.17582990363364	0.103106245393887	1.0
MR-IVW	arachidonate (20:4n6)	HMDB0001043	sphingosine	HMDB0000252	GCST90200358	GCST90200385	11:61052244-62029047	-0.147744815928671	0.0482503572065691	0.0021982962696398	3.0
MR-IVW	myo-inositol	HMDB0000211	taurochenodeoxycholate	HMDB0000951	M19934	M18494	16:24681798-25181798	-0.0167356238329016	0.164566967690199	0.918998838261879	1.0
MR-IVW	myo-inositol	HMDB0000211	taurochenodeoxycholate	HMDB0000951	M19934	M18494	19:18368867-18868867	0.0881798309824065	0.16376254325304	0.590258451314771	1.0
MR-IVW	n-stearoyl-sphingosine (d18:1/18:0)*	HMDB0004950	betaine	HMDB0000043	GCST90200341	M03141	10:64645010-65401382	0.144731055116658	0.192974740155543	0.453254704753734	1.0
MR-IVW	n-stearoyl-sphingosine (d18:1/18:0)*	HMDB0004950	betaine	HMDB0000043	GCST90200341	M03141	14:63982220-64482220	-0.0251771076111919	0.163651199472754	0.877731041501721	1.0
MR-IVW	n-stearoyl-sphingosine (d18:1/18:0)*	HMDB0004950	betaine	HMDB0000043	GCST90200341	M03141	18:55052269-55552269	0.159665538637232	0.181438112087762	0.378859309553422	1.0
MR-IVW	uridine	HMDB0000296	glycerophosphorylcholine (gpc)	HMDB0000086	GCST90200407	GCST90199629	1:20666238-21166238	0.396491650353025	0.112761200579088	0.0004377605972262	1.0
MR-IVW	uridine	HMDB0000296	glycerophosphorylcholine (gpc)	HMDB0000086	GCST90200407	GCST90199629	7:47877194-48377194	0.282624930742852	0.16267172669886	0.0823175966697168	1.0
MR-IVW	uridine	HMDB0000296	glycerophosphorylcholine (gpc)	HMDB0000086	GCST90200407	GCST90199629	22:50686035-51186035	-0.0592984101689625	0.162901551788147	0.715847716890147	1.0
MR-IVW	asparagine	HMDB0000168	5-acetylamino-6-formylamino-3-methyluracil	HMDB0011105	M34283	GCST90200680	11:61916235-62416235	-0.0730949904654632	0.175241627860776	0.676598138351368	1.0
MR-IVW	asparagine	HMDB0000168	5-acetylamino-6-formylamino-3-methyluracil	HMDB0011105	M34283	GCST90200680	14:104016664-104812812	-0.0041006297794134	0.147626741640282	0.977840000624725	1.0
MR-IVW	beta-citrylglutamate	HMDB0241915	glutamine	HMDB0000641	GCST90199911	M00053	3:183486882-183986882	-0.144823835658264	0.132755182686742	0.275312886521963	1.0
MR-IVW	beta-citrylglutamate	HMDB0241915	glutamine	HMDB0000641	GCST90199911	M00053	11:88203934-92094388	-0.0414157928892569	0.0523394574833394	0.428773627990295	3.0
MR-IVW	caffeine	HMDB0001847	xanthine	HMDB0000292	M00569	M03147	7:17037106-17537106	-0.085440302275844	0.142400503793075	0.548506235500151	1.0
MR-IVW	caffeine	HMDB0001847	xanthine	HMDB0000292	M00569	M03147	15:74777880-75277880	-0.029995122333759	0.164973172835678	0.855725415320075	1.0
MR-IVW	myo-inositol	HMDB0000211	glycochenodeoxycholate	HMDB0000637	M19934	M32346	16:24681798-25181798	-0.125689084259091	0.147548055434585	0.394296323068414	1.0
MR-IVW	myo-inositol	HMDB0000211	glycochenodeoxycholate	HMDB0000637	M19934	M32346	19:18368867-18868867	0.0320031723159444	0.146838084743746	0.827469067993163	1.0
MR-IVW	histidine	HMDB0000177	glycine	HMDB0000123	met-d-His	bioa_008	1:168963261-169463261	0.360975467151021	0.207935176930312	0.0825638345628486	1.0
MR-IVW	histidine	HMDB0000177	glycine	HMDB0000123	met-d-His	bioa_008	2:27491237-27991237	0.293965616503444	0.150828946384526	0.0512954247207681	1.0
MR-IVW	histidine	HMDB0000177	glycine	HMDB0000123	met-d-His	bioa_008	2:211290507-212074453	-7.19477843744995	0.113693916713282	0.0	1.0
MR-IVW	histidine	HMDB0000177	glycine	HMDB0000123	met-d-His	bioa_008	3:148408762-149190142	-0.151322361107067	0.112717991088931	0.179438362885536	2.0
MR-IVW	histidine	HMDB0000177	glycine	HMDB0000123	met-d-His	bioa_008	8:145389726-145889726	-0.188218565437258	0.17315415403612	0.277036809694124	1.0
MR-IVW	histidine	HMDB0000177	glycine	HMDB0000123	met-d-His	bioa_008	12:46932531-47432531	0.797130869298216	0.200687530034797	7.1271719898142e-05	1.0
MR-IVW	histidine	HMDB0000177	glycine	HMDB0000123	met-d-His	bioa_008	12:56610020-57110020	0.593854949475094	0.108904263611789	4.95270692127154e-08	1.0
MR-IVW	histidine	HMDB0000177	glycine	HMDB0000123	met-d-His	bioa_008	12:95659569-96755187	0.0567298100812612	0.0694718270956428	0.414164328665044	3.0
MR-IVW	histidine	HMDB0000177	glycine	HMDB0000123	met-d-His	bioa_008	14:21241151-21765620	0.152959378763001	0.204764897942437	0.455063560834886	1.0
MR-IVW	histidine	HMDB0000177	glycine	HMDB0000123	met-d-His	bioa_008	14:94599201-95099201	-0.0068790772442772	0.17638659600713	0.968890388615016	1.0
MR-IVW	histidine	HMDB0000177	glycine	HMDB0000123	met-d-His	bioa_008	15:43028726-45092210	0.602884753670249	0.196699756499266	0.0021766999713016	1.0
MR-IVW	histidine	HMDB0000177	glycine	HMDB0000123	met-d-His	bioa_008	20:38915692-39415692	0.0571160106128892	0.177378914946866	0.747452694514608	1.0
MR-IVW	spermidine	HMDB0001257	cortisone	HMDB0002802	GCST90200423	GCST90200360	1:247789451-248289451	-0.1160325966464	0.146006814612988	0.426784122798805	1.0
MR-IVW	4-methyl-2-oxopentanoate	HMDB0000695	tryptophan	HMDB0000929	M22116	GCST90200441	4:88976422-89476422	-0.0922440713671913	0.159920516459641	0.564066468930845	1.0
MR-IVW	4-methyl-2-oxopentanoate	HMDB0000695	tryptophan	HMDB0000929	M22116	GCST90200441	13:48209901-48709901	-0.0878703659816729	0.170589051985878	0.606483366765745	1.0
MR-IVW	5-acetylamino-6-formylamino-3-methyluracil	HMDB0011105	lactate	HMDB0000190	GCST90200680	met-d-Lactate	8:17743764-18765840	0.0153834937234037	0.0064247451772477	0.0166469897569438	7.0
MR-IVW	creatine	HMDB0000064	3-methyl-2-oxobutyrate	HMDB0000019	GCST90200323	GCST90199677	2:211290507-211790507	0.0903635540812667	0.0751770649356155	0.229359806987535	1.0
MR-IVW	creatine	HMDB0000064	3-methyl-2-oxobutyrate	HMDB0000019	GCST90200323	GCST90199677	15:45404327-45904327	0.278134420116788	0.138233108696158	0.0442127651073316	1.0
MR-IVW	sulfate*	HMDB01448	leucine	HMDB0000687	GCST90199896	M00060	7:122557611-123057611	-0.668291274530388	0.182261256690106	0.0002457327799303	1.0
MR-IVW	glutamine	HMDB0000641	glycerophosphorylcholine (gpc)	HMDB0000086	met-d-Gln	GCST90199629	1:213912734-214412734	0.168990062849935	0.545315455182383	0.756641460821754	1.0
MR-IVW	glutamine	HMDB0000641	glycerophosphorylcholine (gpc)	HMDB0000086	met-d-Gln	GCST90199629	2:26939063-28767861	-0.587816085691951	0.214201495923019	0.0060654824798972	3.0
MR-IVW	glutamine	HMDB0000641	glycerophosphorylcholine (gpc)	HMDB0000086	met-d-Gln	GCST90199629	2:190998205-192033792	0.240263295656859	0.248823411299536	0.334245562884576	1.0
MR-IVW	glutamine	HMDB0000641	glycerophosphorylcholine (gpc)	HMDB0000086	met-d-Gln	GCST90199629	2:211168890-211668890	-0.459470681835171	0.683232340333956	0.501268296960113	1.0
MR-IVW	glutamine	HMDB0000641	glycerophosphorylcholine (gpc)	HMDB0000086	met-d-Gln	GCST90199629	3:38941335-39441335	0.919526379051202	0.669961400790588	0.169905816004482	1.0
MR-IVW	glutamine	HMDB0000641	glycerophosphorylcholine (gpc)	HMDB0000086	met-d-Gln	GCST90199629	3:52085887-52937605	0.134017170004194	0.686788491582761	0.845286467898109	1.0
MR-IVW	glutamine	HMDB0000641	glycerophosphorylcholine (gpc)	HMDB0000086	met-d-Gln	GCST90199629	3:121763465-122263465	0.457989764976008	0.708217498074086	0.517839368350283	1.0
MR-IVW	glutamine	HMDB0000641	glycerophosphorylcholine (gpc)	HMDB0000086	met-d-Gln	GCST90199629	3:159689586-160441236	0.323830205785782	0.37002072545942	0.381482637904668	1.0
MR-IVW	glutamine	HMDB0000641	glycerophosphorylcholine (gpc)	HMDB0000086	met-d-Gln	GCST90199629	4:17991903-18491903	-0.746453580959652	0.715008021651493	0.296494962287218	1.0
MR-IVW	glutamine	HMDB0000641	glycerophosphorylcholine (gpc)	HMDB0000086	met-d-Gln	GCST90199629	5:55611894-56111894	0.554094649833401	0.666052487627099	0.405460658125151	1.0
MR-IVW	glutamine	HMDB0000641	glycerophosphorylcholine (gpc)	HMDB0000086	met-d-Gln	GCST90199629	5:127968645-128468645	0.0420382905300592	0.675735273532221	0.950394657267798	1.0
MR-IVW	glutamine	HMDB0000641	glycerophosphorylcholine (gpc)	HMDB0000086	met-d-Gln	GCST90199629	5:174698943-175198943	-0.889176607958217	0.509588744237031	0.081003914513264	1.0
MR-IVW	glutamine	HMDB0000641	glycerophosphorylcholine (gpc)	HMDB0000086	met-d-Gln	GCST90199629	6:20425792-20925792	-0.477157055406231	0.596606209376196	0.423835027288733	1.0
MR-IVW	glutamine	HMDB0000641	glycerophosphorylcholine (gpc)	HMDB0000086	met-d-Gln	GCST90199629	6:56020405-56520405	-0.372923257273013	0.684812681218054	0.58605450059728	1.0
MR-IVW	glutamine	HMDB0000641	glycerophosphorylcholine (gpc)	HMDB0000086	met-d-Gln	GCST90199629	6:126492728-127693092	0.121804748798859	0.376985287234575	0.746617898175758	2.0
MR-IVW	glutamine	HMDB0000641	glycerophosphorylcholine (gpc)	HMDB0000086	met-d-Gln	GCST90199629	6:131635614-132135614	0.492727748885946	0.531281830442592	0.353702303677387	1.0
MR-IVW	glutamine	HMDB0000641	glycerophosphorylcholine (gpc)	HMDB0000086	met-d-Gln	GCST90199629	7:1635600-2135600	-0.520026340442841	0.626156092945061	0.406252803568573	1.0
MR-IVW	glutamine	HMDB0000641	glycerophosphorylcholine (gpc)	HMDB0000086	met-d-Gln	GCST90199629	7:72772933-73272933	-0.549655217539455	0.318867603637611	0.0847489145577756	1.0
MR-IVW	glutamine	HMDB0000641	glycerophosphorylcholine (gpc)	HMDB0000086	met-d-Gln	GCST90199629	8:17124777-17669461	-0.229733504803125	0.409347321781339	0.574648234985443	1.0
MR-IVW	glutamine	HMDB0000641	glycerophosphorylcholine (gpc)	HMDB0000086	met-d-Gln	GCST90199629	8:126231747-126731747	-1.75172478700806	0.556496313773726	0.0016451867579033	1.0
MR-IVW	glutamine	HMDB0000641	glycerophosphorylcholine (gpc)	HMDB0000086	met-d-Gln	GCST90199629	9:4040541-4540541	-0.166674337914426	0.47185397741645	0.723913862300616	1.0
MR-IVW	glutamine	HMDB0000641	glycerophosphorylcholine (gpc)	HMDB0000086	met-d-Gln	GCST90199629	9:21884172-22384172	-0.790824913388301	0.639841545847303	0.21646973961422	1.0
MR-IVW	glutamine	HMDB0000641	glycerophosphorylcholine (gpc)	HMDB0000086	met-d-Gln	GCST90199629	10:22676227-23176227	1.26788489559469	0.684688967048519	0.0640591915110239	1.0
MR-IVW	glutamine	HMDB0000641	glycerophosphorylcholine (gpc)	HMDB0000086	met-d-Gln	GCST90199629	10:98828483-99609412	0.0790093597519495	0.19480518083294	0.685050190972347	1.0
MR-IVW	glutamine	HMDB0000641	glycerophosphorylcholine (gpc)	HMDB0000086	met-d-Gln	GCST90199629	10:114535278-115035278	-0.232320376366573	0.645753229821349	0.719021760617299	1.0
MR-IVW	glutamine	HMDB0000641	glycerophosphorylcholine (gpc)	HMDB0000086	met-d-Gln	GCST90199629	11:8005408-8505408	-0.0180751274945791	0.257197516149193	0.943973010168624	1.0
MR-IVW	glutamine	HMDB0000641	glycerophosphorylcholine (gpc)	HMDB0000086	met-d-Gln	GCST90199629	11:73860169-74360169	-0.0618137367523184	0.516177358112642	0.904678891851841	1.0
MR-IVW	glutamine	HMDB0000641	glycerophosphorylcholine (gpc)	HMDB0000086	met-d-Gln	GCST90199629	12:4051876-4551876	0.264721640369157	0.544162071017944	0.626629909344839	1.0
MR-IVW	glutamine	HMDB0000641	glycerophosphorylcholine (gpc)	HMDB0000086	met-d-Gln	GCST90199629	12:46377388-47736079	0.109523781578009	0.355368159623015	0.757931619578794	2.0
MR-IVW	glutamine	HMDB0000641	glycerophosphorylcholine (gpc)	HMDB0000086	met-d-Gln	GCST90199629	12:55949170-57674145	0.0305876352968319	0.073332383619322	0.676598302246149	11.0
MR-IVW	glutamine	HMDB0000641	glycerophosphorylcholine (gpc)	HMDB0000086	met-d-Gln	GCST90199629	12:57753270-58582050	-0.0087610309798888	0.52558655204891	0.986700634511164	2.0
MR-IVW	glutamine	HMDB0000641	glycerophosphorylcholine (gpc)	HMDB0000086	met-d-Gln	GCST90199629	12:59330993-60240767	0.24504689652277	0.277641328494661	0.377451143755121	2.0
MR-IVW	glutamine	HMDB0000641	glycerophosphorylcholine (gpc)	HMDB0000086	met-d-Gln	GCST90199629	14:21242229-21782312	0.0012521105205111	0.311501698252806	0.996792836225054	3.0
MR-IVW	glutamine	HMDB0000641	glycerophosphorylcholine (gpc)	HMDB0000086	met-d-Gln	GCST90199629	14:74940531-75440531	0.158454362991399	0.638433292303305	0.803985459173652	1.0
MR-IVW	glutamine	HMDB0000641	glycerophosphorylcholine (gpc)	HMDB0000086	met-d-Gln	GCST90199629	14:94594947-95094947	1.06961238383324	0.611211307161241	0.0801204039313193	1.0
MR-IVW	glutamine	HMDB0000641	glycerophosphorylcholine (gpc)	HMDB0000086	met-d-Gln	GCST90199629	14:100545139-101045139	-0.0674927253753108	0.556668134721284	0.903497697293654	1.0
MR-IVW	glutamine	HMDB0000641	glycerophosphorylcholine (gpc)	HMDB0000086	met-d-Gln	GCST90199629	16:70118909-70618909	-0.551252397057496	0.666643034917272	0.408289261124191	1.0
MR-IVW	glutamine	HMDB0000641	glycerophosphorylcholine (gpc)	HMDB0000086	met-d-Gln	GCST90199629	17:6935779-7435779	1.28271431000542	0.703344649631637	0.0681921328969117	1.0
MR-IVW	glutamine	HMDB0000641	glycerophosphorylcholine (gpc)	HMDB0000086	met-d-Gln	GCST90199629	17:25345818-25845818	-0.304659693969899	0.572085272181813	0.59435034729134	1.0
MR-IVW	glutamine	HMDB0000641	glycerophosphorylcholine (gpc)	HMDB0000086	met-d-Gln	GCST90199629	18:31306350-31806350	-0.661715541378134	0.691669889632105	0.338722378567632	1.0
MR-IVW	glutamine	HMDB0000641	glycerophosphorylcholine (gpc)	HMDB0000086	met-d-Gln	GCST90199629	22:44074730-44574730	-0.427784350674252	0.563920889520379	0.448098277688627	1.0
MR-IVW	sulfate*	HMDB01448	alpha-tocopherol	HMDB0001893	GCST90199896	M01561	7:122557611-123057611	0.0183365535841377	0.183365535841388	0.920344325445947	1.0
MR-IVW	sphingosine 1-phosphate	HMDB0000277	caffeine	HMDB0001847	GCST90199657	M00569	17:74160792-74684003	0.13567214108197	0.170559263074477	0.426349141743278	1.0
MR-IVW	citrulline	HMDB0000904	citrulline	HMDB0000904	GCST90200403	bioa_005	2:211084708-211584708	0.814422184528932	0.0813608575952979	1.37752541028447e-23	1.0
MR-IVW	citrulline	HMDB0000904	citrulline	HMDB0000904	GCST90200403	bioa_005	9:133044244-133573675	0.958938337782528	0.0835530485128977	1.7215053238036897e-30	1.0
MR-IVW	4-methyl-2-oxopentanoate	HMDB0000695	glutamine	HMDB0000641	M22116	GCST90200419	4:88976422-89476422	0.232309341464786	0.159728784709632	0.145835792137041	1.0
MR-IVW	4-methyl-2-oxopentanoate	HMDB0000695	glutamine	HMDB0000641	M22116	GCST90200419	13:48209901-48709901	0.0265264637691373	0.17040541589937	0.876295677229274	1.0
MR-IVW	n-acetyl-aspartyl-glutamate (naag)	HMDB0001067	phenylalanine	HMDB0000159	GCST90200684	met-d-Phe	11:45663099-50986366	0.003964879423469	0.0056534861132575	0.483105923854263	8.0
MR-IVW	n-acetyl-aspartyl-glutamate (naag)	HMDB0001067	phenylalanine	HMDB0000159	GCST90200684	met-d-Phe	11:54602007-58367668	0.0038597797746981	0.008065866085788	0.632271185419416	11.0
MR-IVW	citrulline	HMDB0000904	beta-alanine	HMDB0000056	bioa_005	GCST90200361	2:211099261-211599261	-0.342268192830641	0.195356805411967	0.0797711059892378	1.0
MR-IVW	citrulline	HMDB0000904	beta-alanine	HMDB0000056	bioa_005	GCST90200361	8:10310878-10810878	-0.247905032924882	0.284609345485626	0.383734406617723	1.0
MR-IVW	citrulline	HMDB0000904	beta-alanine	HMDB0000056	bioa_005	GCST90200361	8:11437159-11937159	0.772244478847971	0.352041108382505	0.028262726571826	1.0
MR-IVW	citrulline	HMDB0000904	beta-alanine	HMDB0000056	bioa_005	GCST90200361	9:133044244-133627617	-0.0454725237785616	0.218446411446316	0.835101470746248	2.0
MR-IVW	citrulline	HMDB0000904	beta-alanine	HMDB0000056	bioa_005	GCST90200361	10:97138579-97638579	0.0250451765768559	0.267252551878433	0.925336732481665	1.0
MR-IVW	citrulline	HMDB0000904	beta-alanine	HMDB0000056	bioa_005	GCST90200361	17:9542768-10042768	-0.109314197995441	0.205587793030942	0.594923116196266	1.0
MR-IVW	sulfate*	HMDB01448	retinol (vitamin a)	HMDB0000305	GCST90199896	GCST90200405	7:122557611-123057611	0.0116138816828849	0.172232949334553	0.946238398281638	1.0
MR-IVW	glycochenodeoxycholate	HMDB0000637	1,7-dimethylurate	HMDB0011103	M32346	M34400	6:156877825-157377825	-0.169104334158957	0.183900963397864	0.357813073307256	1.0
MR-IVW	1-methylnicotinamide	HMDB0000699	creatinine	HMDB0000562	GCST90200406	met-d-Creatinine	6:160317928-160817928	-0.0794069682683792	0.0459882700999727	0.0842253759045811	1.0
MR-IVW	glutamine	HMDB0000641	xanthine	HMDB0000292	GCST90200419	M03147	12:56335248-57115338	-0.0822573675002876	0.0763818412502672	0.281514632510023	1.0
MR-IVW	5-oxoproline	HMDB0000267	ornithine	HMDB0000214	GCST90200280	GCST90200404	8:144861615-145802337	-0.0496926486754517	0.0312635025949922	0.111952523578264	3.0
MR-IVW	5-oxoproline	HMDB0000267	ornithine	HMDB0000214	GCST90200280	GCST90200404	12:56615338-57115338	-0.702827295403122	0.167905061586797	2.84086820457328e-05	1.0
MR-IVW	sulfate*	HMDB01448	kynurenine	HMDB0000684	GCST90199896	M15140	7:122557611-123057611	-0.34291477949835	0.182173476608498	0.059788110826464	1.0
MR-IVW	glycine	HMDB0000123	3-(4-hydroxyphenyl)lactate	HMDB0000755	bioa_008	GCST90200371	1:75967169-76725029	0.30023047505211	0.351667756297555	0.393252777362722	1.0
MR-IVW	glycine	HMDB0000123	3-(4-hydroxyphenyl)lactate	HMDB0000755	bioa_008	GCST90200371	1:120004506-120504506	-0.310242179817174	0.459357682661043	0.499432726017465	1.0
MR-IVW	glycine	HMDB0000123	3-(4-hydroxyphenyl)lactate	HMDB0000755	bioa_008	GCST90200371	2:165258389-165758389	-0.407317975131713	0.515300373917918	0.429266377314905	1.0
MR-IVW	glycine	HMDB0000123	3-(4-hydroxyphenyl)lactate	HMDB0000755	bioa_008	GCST90200371	2:210575251-212439946	0.0551168700577046	0.0515028650063486	0.284542367004789	6.0
MR-IVW	glycine	HMDB0000123	3-(4-hydroxyphenyl)lactate	HMDB0000755	bioa_008	GCST90200371	3:125660381-126160381	0.0452463955832573	0.270530701047574	0.867172949062049	1.0
MR-IVW	glycine	HMDB0000123	3-(4-hydroxyphenyl)lactate	HMDB0000755	bioa_008	GCST90200371	5:89976061-90476061	-0.4829978264319	0.567081260136774	0.394366212840408	1.0
MR-IVW	glycine	HMDB0000123	3-(4-hydroxyphenyl)lactate	HMDB0000755	bioa_008	GCST90200371	5:131494202-131994202	-0.637963474531396	0.512723305601622	0.213402183832513	1.0
MR-IVW	glycine	HMDB0000123	3-(4-hydroxyphenyl)lactate	HMDB0000755	bioa_008	GCST90200371	6:160525578-161025578	-0.838943734628801	0.514804698590687	0.103178670920779	1.0
MR-IVW	glycine	HMDB0000123	3-(4-hydroxyphenyl)lactate	HMDB0000755	bioa_008	GCST90200371	7:55797215-56297215	-0.43313777318593	0.3408096287548	0.203761286576366	1.0
MR-IVW	glycine	HMDB0000123	3-(4-hydroxyphenyl)lactate	HMDB0000755	bioa_008	GCST90200371	8:8933358-9433358	0.294194349393603	0.310413366007709	0.343256606021936	1.0
MR-IVW	glycine	HMDB0000123	3-(4-hydroxyphenyl)lactate	HMDB0000755	bioa_008	GCST90200371	8:126232077-126732077	-0.388300407406185	0.310182816649073	0.210626819984559	1.0
MR-IVW	glycine	HMDB0000123	3-(4-hydroxyphenyl)lactate	HMDB0000755	bioa_008	GCST90200371	9:5720079-6894932	0.233824776938702	0.293527845422083	0.425682397159421	3.0
MR-IVW	glycine	HMDB0000123	3-(4-hydroxyphenyl)lactate	HMDB0000755	bioa_008	GCST90200371	10:64798306-65575478	-0.711176013913597	0.444681379449295	0.109755416034239	1.0
MR-IVW	glycine	HMDB0000123	3-(4-hydroxyphenyl)lactate	HMDB0000755	bioa_008	GCST90200371	12:46859387-47359387	0.250866849200294	0.4340792836695	0.563312299647886	1.0
MR-IVW	glycine	HMDB0000123	3-(4-hydroxyphenyl)lactate	HMDB0000755	bioa_008	GCST90200371	12:56611458-57111458	0.188762617993179	0.570855642079352	0.740896699280373	1.0
MR-IVW	glycine	HMDB0000123	3-(4-hydroxyphenyl)lactate	HMDB0000755	bioa_008	GCST90200371	15:58217095-58717095	-0.11957180612583	0.526121792403405	0.820213642101692	1.0
MR-IVW	glycine	HMDB0000123	3-(4-hydroxyphenyl)lactate	HMDB0000755	bioa_008	GCST90200371	16:80861176-81361176	0.216528752357849	0.232183781330494	0.351039529713921	1.0
MR-IVW	glycine	HMDB0000123	3-(4-hydroxyphenyl)lactate	HMDB0000755	bioa_008	GCST90200371	17:45188952-45974996	-0.0939718778115722	0.487491963310326	0.847142228874434	1.0
MR-IVW	glycine	HMDB0000123	3-(4-hydroxyphenyl)lactate	HMDB0000755	bioa_008	GCST90200371	19:17984588-18484588	-0.745694363954059	0.526594159193942	0.156754914435103	1.0
MR-IVW	dehydroepiandrosterone sulfate (dhea-s)	HMDB0001032	alpha-ketoglutarate	HMDB0000208	M32425	GCST90200455	7:98868801-99739571	-0.0171908841291786	0.133510425045867	0.897547072541285	1.0
MR-IVW	dehydroepiandrosterone sulfate (dhea-s)	HMDB0001032	alpha-ketoglutarate	HMDB0000208	M32425	GCST90200455	19:48115523-48615523	0.0070910084991592	0.144769334732399	0.960934097838967	1.0
MR-IVW	glycine	HMDB0000123	gluconate	HMDB0000625	M32338	GCST90200373	2:211289363-212090389	0.0433756788120019	0.0487571222749996	0.37366591269127	1.0
MR-IVW	glycerophosphoethanolamine	HMDB0000114	serotonin (5ht)	HMDB0000259	GCST90199808	M02342	1:40156715-40656715	0.314066961201386	0.214887920822001	0.143867728481616	1.0
MR-IVW	glycerophosphoethanolamine	HMDB0000114	serotonin (5ht)	HMDB0000259	GCST90199808	M02342	22:24208096-24708096	-0.12142613929744	0.147303841114927	0.409755301052385	1.0
MR-IVW	n-acetylornithine	HMDB0003357	glycerophosphoethanolamine	HMDB0000114	bioa_023	GCST90199808	2:72878681-74437061	0.046209581722952	0.0314224560778492	0.14140175404006	6.0
MR-IVW	n-acetylornithine	HMDB0003357	glycerophosphoethanolamine	HMDB0000114	bioa_023	GCST90199808	5:950573-1450573	0.492375406776826	0.351225207988563	0.160951243449421	1.0
MR-IVW	n-acetylornithine	HMDB0003357	glycerophosphoethanolamine	HMDB0000114	bioa_023	GCST90199808	17:37301988-37801988	-0.41654823069845	0.313942521140382	0.184565055537085	1.0
MR-IVW	biliverdin	HMDB0001008	dehydroepiandrosterone sulfate (dhea-s)	HMDB0001032	M02137	GCST90199673	2:234046650-234918570	-0.0319726445190812	0.0342799339869796	0.350978650057917	1.0
MR-IVW	kynurenine	HMDB0000684	pyruvate	HMDB0000243	M15140	met-d-Pyruvate	8:39556267-40056267	-0.0246816575627688	0.0419268742983106	0.55607363317018	1.0
MR-IVW	kynurenine	HMDB0000684	pyruvate	HMDB0000243	M15140	met-d-Pyruvate	12:111634608-112134608	0.100581050394712	0.0290599273814365	0.0005378535830991	1.0
MR-IVW	kynurenine	HMDB0000684	pyruvate	HMDB0000243	M15140	met-d-Pyruvate	12:112341686-113156415	0.103381079811886	0.0351452837579677	0.0032659000674817	1.0
MR-IVW	kynurenine	HMDB0000684	pyruvate	HMDB0000243	M15140	met-d-Pyruvate	16:87628822-88128822	0.0649943280302741	0.0247300965878188	0.0085851418895398	1.0
MR-IVW	creatinine	HMDB0000562	caffeine	HMDB0001847	bioa_026	GCST90200436	1:109627506-110127506	0.782749133013619	0.56146038413697	0.163278153670311	1.0
MR-IVW	creatinine	HMDB0000562	caffeine	HMDB0001847	bioa_026	GCST90200436	2:73467567-73967567	0.234169336412153	0.58398944536651	0.68843327472152	1.0
MR-IVW	creatinine	HMDB0000562	caffeine	HMDB0001847	bioa_026	GCST90200436	2:121056440-121556440	0.300529753638299	0.583462446310111	0.606497217541067	1.0
MR-IVW	creatinine	HMDB0000562	caffeine	HMDB0001847	bioa_026	GCST90200436	2:211315692-211815692	0.682560345378091	0.452412099357822	0.131371955581166	1.0
MR-IVW	creatinine	HMDB0000562	caffeine	HMDB0001847	bioa_026	GCST90200436	2:217404869-217904869	-0.332383848582841	0.488129198182348	0.49591314800989	1.0
MR-IVW	creatinine	HMDB0000562	caffeine	HMDB0001847	bioa_026	GCST90200436	4:77118847-77618847	0.222738033909698	0.388200573385474	0.566123119370813	1.0
MR-IVW	creatinine	HMDB0000562	caffeine	HMDB0001847	bioa_026	GCST90200436	5:39171736-39671736	0.738713845762472	0.551484065249903	0.180407399714781	1.0
MR-IVW	creatinine	HMDB0000562	caffeine	HMDB0001847	bioa_026	GCST90200436	5:67795622-68295622	-0.239292259558718	0.582620508629138	0.681279918866037	1.0
MR-IVW	creatinine	HMDB0000562	caffeine	HMDB0001847	bioa_026	GCST90200436	5:176567143-177067143	-0.330938187516332	0.394295873022003	0.401292928214684	1.0
MR-IVW	creatinine	HMDB0000562	caffeine	HMDB0001847	bioa_026	GCST90200436	6:43564625-44064625	-0.19087648537253	0.573353124596112	0.739200250202261	1.0
MR-IVW	creatinine	HMDB0000562	caffeine	HMDB0001847	bioa_026	GCST90200436	6:160442375-160942375	-0.373217453800673	0.38105815661161	0.327370588475665	1.0
MR-IVW	creatinine	HMDB0000562	caffeine	HMDB0001847	bioa_026	GCST90200436	7:77297198-77797198	-0.134571134934565	0.54216804156306	0.803972492717658	1.0
MR-IVW	creatinine	HMDB0000562	caffeine	HMDB0001847	bioa_026	GCST90200436	7:151157801-151657801	-0.526320317584587	0.492758206923604	0.285470575935057	1.0
MR-IVW	creatinine	HMDB0000562	caffeine	HMDB0001847	bioa_026	GCST90200436	8:23501151-24001151	0.0322748963596826	0.545455161750009	0.952816245141891	1.0
MR-IVW	creatinine	HMDB0000562	caffeine	HMDB0001847	bioa_026	GCST90200436	11:30518678-31018678	0.330672969065069	0.54607981454356	0.544820500765128	1.0
MR-IVW	creatinine	HMDB0000562	caffeine	HMDB0001847	bioa_026	GCST90200436	15:45399813-46200138	0.205713201256297	0.238108083899944	0.387615999109006	1.0
MR-IVW	creatinine	HMDB0000562	caffeine	HMDB0001847	bioa_026	GCST90200436	15:75279182-75779182	-0.215071008387326	0.571056931557349	0.706456612394035	1.0
MR-IVW	creatinine	HMDB0000562	caffeine	HMDB0001847	bioa_026	GCST90200436	15:75910951-76410951	-0.350509799758877	0.556055907700699	0.528465665404194	1.0
MR-IVW	creatinine	HMDB0000562	caffeine	HMDB0001847	bioa_026	GCST90200436	16:20117645-20617645	-0.257391154736028	0.428026902802356	0.547611285970638	1.0
MR-IVW	creatinine	HMDB0000562	caffeine	HMDB0001847	bioa_026	GCST90200436	17:37370347-37870347	0.551141418980186	0.529281299177407	0.297735633562713	1.0
MR-IVW	creatinine	HMDB0000562	caffeine	HMDB0001847	bioa_026	GCST90200436	17:58724447-59700441	-0.0562124317759854	0.554160491986334	0.91920348890308	1.0
MR-IVW	creatinine	HMDB0000562	caffeine	HMDB0001847	bioa_026	GCST90200436	19:33119611-33619611	-0.0678871890337223	0.570886617144352	0.905342410596568	1.0
MR-IVW	creatinine	HMDB0000562	caffeine	HMDB0001847	bioa_026	GCST90200436	22:40650077-41150077	0.249457206962636	0.522064020934384	0.632772085149688	1.0
MR-IVW	theobromine	HMDB0002825	cytidine	HMDB0000089	GCST90199644	GCST90200429	19:41121480-41621480	0.215176011003372	0.183072004420317	0.239849627383683	1.0
MR-IVW	glycochenodeoxycholate	HMDB0000637	ornithine	HMDB0000214	M32346	GCST90200404	6:156877825-157377825	-0.0038378229284759	0.152677727782488	0.979945881664656	1.0
MR-IVW	glutamine	HMDB0000641	3-hydroxybutyrate (bhba)	HMDB0000011	bioa_006	M00542	2:27200724-28253174	0.941047293390305	0.24843648545504	0.0001519389383412	1.0
MR-IVW	glutamine	HMDB0000641	3-hydroxybutyrate (bhba)	HMDB0000011	bioa_006	M00542	2:191299636-192089976	0.0173712278741896	0.334396136578202	0.958570086019374	1.0
MR-IVW	glutamine	HMDB0000641	3-hydroxybutyrate (bhba)	HMDB0000011	bioa_006	M00542	6:20469561-20969561	0.0556432002850679	0.619030603171395	0.928376502883527	1.0
MR-IVW	glutamine	HMDB0000641	3-hydroxybutyrate (bhba)	HMDB0000011	bioa_006	M00542	7:72732874-73232874	0.185520737219782	0.446936321484019	0.678072842974742	1.0
MR-IVW	glutamine	HMDB0000641	3-hydroxybutyrate (bhba)	HMDB0000011	bioa_006	M00542	8:17122121-17622121	0.578889761204613	0.612448587941111	0.344553982573776	1.0
MR-IVW	glutamine	HMDB0000641	3-hydroxybutyrate (bhba)	HMDB0000011	bioa_006	M00542	8:134082558-134582558	0.0771101465420687	0.623891185658584	0.901635551198797	1.0
MR-IVW	glutamine	HMDB0000641	3-hydroxybutyrate (bhba)	HMDB0000011	bioa_006	M00542	9:4032942-4532942	0.427958082880394	0.531258309782556	0.420499160931279	1.0
MR-IVW	glutamine	HMDB0000641	3-hydroxybutyrate (bhba)	HMDB0000011	bioa_006	M00542	10:64798306-65565800	0.859946431639277	0.623697411958155	0.167960165018119	1.0
MR-IVW	glutamine	HMDB0000641	3-hydroxybutyrate (bhba)	HMDB0000011	bioa_006	M00542	10:99109412-99609412	0.191098927975013	0.259552275309345	0.461570210749968	1.0
MR-IVW	glutamine	HMDB0000641	3-hydroxybutyrate (bhba)	HMDB0000011	bioa_006	M00542	11:8003049-8503049	0.361924304326308	0.47774008171073	0.448704997513638	1.0
MR-IVW	glutamine	HMDB0000641	3-hydroxybutyrate (bhba)	HMDB0000011	bioa_006	M00542	12:46679007-47711183	0.488983163863615	0.274782574383536	0.0751533107967984	1.0
MR-IVW	glutamine	HMDB0000641	3-hydroxybutyrate (bhba)	HMDB0000011	bioa_006	M00542	12:56615040-57375879	-0.111098426811961	0.0963508480316121	0.248885255663711	1.0
MR-IVW	glutamine	HMDB0000641	3-hydroxybutyrate (bhba)	HMDB0000011	bioa_006	M00542	12:59344212-60165849	-0.117338390934165	0.403350718836191	0.771120848329443	1.0
MR-IVW	glutamine	HMDB0000641	3-hydroxybutyrate (bhba)	HMDB0000011	bioa_006	M00542	14:100594368-101094368	-0.753229987919337	0.553393460512167	0.173478578848782	1.0
MR-IVW	glutamine	HMDB0000641	3-hydroxybutyrate (bhba)	HMDB0000011	bioa_006	M00542	15:58477325-58977325	0.145496096485312	0.588310303179751	0.804666905670648	1.0
MR-IVW	n1-methyl-2-pyridone-5-carboxamide	HMDB0004193	cytosine	HMDB0000630	GCST90199778	GCST90200433	2:135485648-135985648	0.132991295873713	0.186833158172595	0.476577183607739	1.0
MR-IVW	n1-methyl-2-pyridone-5-carboxamide	HMDB0004193	cytosine	HMDB0000630	GCST90199778	GCST90200433	7:10019022-10519022	0.0593152211500808	0.196654350749848	0.762940457714004	1.0
MR-IVW	acetone	HMDB0001659	asparagine	HMDB0000168	met-d-Acetone	bioa_003	1:120074995-120574995	-0.454760160715804	0.301965578164542	0.13206717366766	1.0
MR-IVW	acetone	HMDB0001659	asparagine	HMDB0000168	met-d-Acetone	bioa_003	5:41206969-43455198	-0.130376561218366	0.133173198384438	0.327579979506516	1.0
MR-IVW	acetone	HMDB0001659	asparagine	HMDB0000168	met-d-Acetone	bioa_003	8:126241733-126741733	-0.239119364693295	0.312983461640437	0.444867242598906	1.0
MR-IVW	acetone	HMDB0001659	asparagine	HMDB0000168	met-d-Acetone	bioa_003	10:135065795-135607239	-0.163089269073329	0.170515772442484	0.338846537609078	2.0
MR-IVW	acetone	HMDB0001659	asparagine	HMDB0000168	met-d-Acetone	bioa_003	12:122365033-122865033	-0.640372065297987	0.302204844406789	0.0340904669504619	1.0
MR-IVW	acetone	HMDB0001659	asparagine	HMDB0000168	met-d-Acetone	bioa_003	13:42058883-42558883	0.435185606781021	0.341322044534135	0.202309241991173	1.0
MR-IVW	acetone	HMDB0001659	asparagine	HMDB0000168	met-d-Acetone	bioa_003	19:45929043-46429043	0.365028267489048	0.332448331046495	0.272204489271904	1.0
MR-IVW	retinol (vitamin a)	HMDB0000305	glycine	HMDB0000123	GCST90200405	M32338	18:28939457-29439457	0.222109123528614	0.171955450473765	0.196472605839389	1.0
MR-IVW	alpha-tocopherol	HMDB0001893	glycerophosphoethanolamine	HMDB0000114	GCST90200302	GCST90199808	1:62651807-63403953	0.645210965680476	0.174536361625341	0.0002184083834659	1.0
MR-IVW	creatinine	HMDB0000562	inosine	HMDB0000195	met-d-Creatinine	GCST90200394	1:62775942-63275942	-1.02670984684632	0.688591387519924	0.135953835927155	1.0
MR-IVW	creatinine	HMDB0000562	inosine	HMDB0000195	met-d-Creatinine	GCST90200394	1:78344069-78844069	0.594126059344242	0.756294707491914	0.43211663599638	1.0
MR-IVW	creatinine	HMDB0000562	inosine	HMDB0000195	met-d-Creatinine	GCST90200394	1:113008681-113508681	-0.237602425929864	0.616753153721047	0.700054275933305	1.0
MR-IVW	creatinine	HMDB0000562	inosine	HMDB0000195	met-d-Creatinine	GCST90200394	1:150079982-151190625	0.190857528440439	0.567612908076643	0.73668542228295	1.0
MR-IVW	creatinine	HMDB0000562	inosine	HMDB0000195	met-d-Creatinine	GCST90200394	1:243202864-243702864	1.25485372430917	0.851190469168449	0.140418663518038	1.0
MR-IVW	creatinine	HMDB0000562	inosine	HMDB0000195	met-d-Creatinine	GCST90200394	2:15538692-16038692	-0.0906251320517828	0.821693187683647	0.912178817926888	1.0
MR-IVW	creatinine	HMDB0000562	inosine	HMDB0000195	met-d-Creatinine	GCST90200394	2:18426203-18926203	-0.347267375539998	0.779929037591642	0.656135417344232	1.0
MR-IVW	creatinine	HMDB0000562	inosine	HMDB0000195	met-d-Creatinine	GCST90200394	2:73303397-74097901	0.926552810067994	0.711932200109222	0.193100312986154	1.0
MR-IVW	creatinine	HMDB0000562	inosine	HMDB0000195	met-d-Creatinine	GCST90200394	2:121056440-121556440	-0.891948350670264	0.699780209635006	0.202446558333948	1.0
MR-IVW	creatinine	HMDB0000562	inosine	HMDB0000195	met-d-Creatinine	GCST90200394	2:148593372-149093372	0.874104614506762	0.860723533689656	0.309845479800306	1.0
MR-IVW	creatinine	HMDB0000562	inosine	HMDB0000195	met-d-Creatinine	GCST90200394	2:176734544-177234544	0.226851790053343	0.699225280904405	0.745610201958316	1.0
MR-IVW	creatinine	HMDB0000562	inosine	HMDB0000195	met-d-Creatinine	GCST90200394	2:211293055-211793055	-0.279620481751991	0.419441337926826	0.504995854686626	1.0
MR-IVW	creatinine	HMDB0000562	inosine	HMDB0000195	met-d-Creatinine	GCST90200394	2:217394852-217894852	-0.501174293914019	0.66472753961897	0.450876566770511	1.0
MR-IVW	creatinine	HMDB0000562	inosine	HMDB0000195	met-d-Creatinine	GCST90200394	2:220108198-220608198	-0.248363184284869	0.68044887498832	0.715112124889435	1.0
MR-IVW	creatinine	HMDB0000562	inosine	HMDB0000195	met-d-Creatinine	GCST90200394	3:38187471-38687471	-0.0205425452015762	0.821529021117432	0.980050769571704	1.0
MR-IVW	creatinine	HMDB0000562	inosine	HMDB0000195	met-d-Creatinine	GCST90200394	3:141462708-141962708	0.167435021851648	0.706033434066719	0.812541310849744	1.0
MR-IVW	creatinine	HMDB0000562	inosine	HMDB0000195	met-d-Creatinine	GCST90200394	3:185024780-185524780	0.0668089757581232	0.747844805812568	0.928815402955665	1.0
MR-IVW	creatinine	HMDB0000562	inosine	HMDB0000195	met-d-Creatinine	GCST90200394	4:76880934-77664144	-0.0173159441369391	0.322942711632357	0.957238523864697	1.0
MR-IVW	creatinine	HMDB0000562	inosine	HMDB0000195	met-d-Creatinine	GCST90200394	4:103323863-104102802	0.645484108877019	0.663491815491319	0.330623291104792	1.0
MR-IVW	creatinine	HMDB0000562	inosine	HMDB0000195	met-d-Creatinine	GCST90200394	5:39144851-39644851	-0.0126814424436913	0.541447372104252	0.981314154162442	1.0
MR-IVW	creatinine	HMDB0000562	inosine	HMDB0000195	met-d-Creatinine	GCST90200394	5:53045546-53835870	0.894955769072436	0.803196115696787	0.265174888997016	1.0
MR-IVW	creatinine	HMDB0000562	inosine	HMDB0000195	met-d-Creatinine	GCST90200394	5:176565124-177065124	-0.433472229581226	0.468773291991958	0.355124680515828	1.0
MR-IVW	creatinine	HMDB0000562	inosine	HMDB0000195	met-d-Creatinine	GCST90200394	6:43556335-44056335	-0.830953673279593	0.62789404173372	0.185703080781757	1.0
MR-IVW	creatinine	HMDB0000562	inosine	HMDB0000195	met-d-Creatinine	GCST90200394	6:108750742-109250742	0.161996827485984	0.830094357022553	0.84527182973269	1.0
MR-IVW	creatinine	HMDB0000562	inosine	HMDB0000195	met-d-Creatinine	GCST90200394	6:133547208-134047208	-0.92639030092033	0.774364862111603	0.231570634388863	1.0
MR-IVW	creatinine	HMDB0000562	inosine	HMDB0000195	met-d-Creatinine	GCST90200394	6:160418389-160927934	0.360755549292433	0.497503284568626	0.468371057660721	1.0
MR-IVW	creatinine	HMDB0000562	inosine	HMDB0000195	met-d-Creatinine	GCST90200394	7:1036567-1536567	-0.515795909460656	0.571574753986405	0.366838055803499	1.0
MR-IVW	creatinine	HMDB0000562	inosine	HMDB0000195	met-d-Creatinine	GCST90200394	7:25488956-25988956	1.00900659807821	0.800337178143749	0.207407263885136	1.0
MR-IVW	creatinine	HMDB0000562	inosine	HMDB0000195	met-d-Creatinine	GCST90200394	7:76984640-77791673	1.11841882443982	0.739019301978854	0.13018254624511	1.0
MR-IVW	creatinine	HMDB0000562	inosine	HMDB0000195	met-d-Creatinine	GCST90200394	7:128492221-128992221	-0.807103972358669	0.790710683294228	0.307381264241445	1.0
MR-IVW	creatinine	HMDB0000562	inosine	HMDB0000195	met-d-Creatinine	GCST90200394	7:151165041-151665041	-0.0497298415079207	0.35715112633478	0.889260238353211	1.0
MR-IVW	creatinine	HMDB0000562	inosine	HMDB0000195	met-d-Creatinine	GCST90200394	8:8031142-9250941	1.11867473352201	0.738415500777055	0.129780892528034	1.0
MR-IVW	creatinine	HMDB0000562	inosine	HMDB0000195	met-d-Creatinine	GCST90200394	8:9759952-10530228	1.39726227784237	0.832031512847032	0.093086156056443	1.0
MR-IVW	creatinine	HMDB0000562	inosine	HMDB0000195	met-d-Creatinine	GCST90200394	8:10561829-11945872	1.03510377343213	0.821935928482432	0.207904484625707	1.0
MR-IVW	creatinine	HMDB0000562	inosine	HMDB0000195	met-d-Creatinine	GCST90200394	8:19609539-20109539	0.0148519873647731	0.795376921083768	0.985102053516175	1.0
MR-IVW	creatinine	HMDB0000562	inosine	HMDB0000195	met-d-Creatinine	GCST90200394	8:23527006-24027006	-0.732500480732609	0.680419303047374	0.281684583895335	1.0
MR-IVW	creatinine	HMDB0000562	inosine	HMDB0000195	met-d-Creatinine	GCST90200394	8:30157389-30657389	0.906313148065032	0.80106336632816	0.257891994275734	1.0
MR-IVW	creatinine	HMDB0000562	inosine	HMDB0000195	met-d-Creatinine	GCST90200394	8:144768354-145268354	-0.302069713590983	0.835638276721241	0.717737800737412	1.0
MR-IVW	creatinine	HMDB0000562	inosine	HMDB0000195	met-d-Creatinine	GCST90200394	9:71184707-71684707	-0.510499906080659	0.722123661602659	0.479602211798685	1.0
MR-IVW	creatinine	HMDB0000562	inosine	HMDB0000195	met-d-Creatinine	GCST90200394	10:52398454-52898454	-0.631941355988686	0.71890481381106	0.37938315649263	1.0
MR-IVW	creatinine	HMDB0000562	inosine	HMDB0000195	met-d-Creatinine	GCST90200394	11:1928330-2428330	-0.967029692506482	0.855573844722272	0.258362351980238	1.0
MR-IVW	creatinine	HMDB0000562	inosine	HMDB0000195	met-d-Creatinine	GCST90200394	11:2548804-3048804	-0.0469492018521194	0.703024106647083	0.946755427767496	1.0
MR-IVW	creatinine	HMDB0000562	inosine	HMDB0000195	met-d-Creatinine	GCST90200394	11:30504837-31294673	-1.12457398645174	0.533979107891492	0.0352020773864632	1.0
MR-IVW	creatinine	HMDB0000562	inosine	HMDB0000195	met-d-Creatinine	GCST90200394	11:116373213-117240760	0.781682745553353	0.725478224756016	0.281269285959593	1.0
MR-IVW	creatinine	HMDB0000562	inosine	HMDB0000195	met-d-Creatinine	GCST90200394	12:15092463-15592463	-0.106044073031355	0.800171820991019	0.894567762899017	1.0
MR-IVW	creatinine	HMDB0000562	inosine	HMDB0000195	met-d-Creatinine	GCST90200394	15:41118334-41871842	-0.23470065835295	0.648447916409599	0.717395231942211	1.0
MR-IVW	creatinine	HMDB0000562	inosine	HMDB0000195	met-d-Creatinine	GCST90200394	15:45400360-46179051	0.0811409764120074	0.385443056979166	0.833266897146497	1.0
MR-IVW	creatinine	HMDB0000562	inosine	HMDB0000195	met-d-Creatinine	GCST90200394	15:53700578-54200578	-0.13410062916382	0.673312637597405	0.842133307795124	1.0
MR-IVW	creatinine	HMDB0000562	inosine	HMDB0000195	met-d-Creatinine	GCST90200394	15:76097375-76597375	-1.32261546053894	0.68050958450003	0.0519477791697968	1.0
MR-IVW	creatinine	HMDB0000562	inosine	HMDB0000195	met-d-Creatinine	GCST90200394	16:20142332-21335139	0.389294927894271	0.44704255093328	0.383850813987949	2.0
MR-IVW	creatinine	HMDB0000562	inosine	HMDB0000195	met-d-Creatinine	GCST90200394	16:89453424-89953424	-0.370162226268575	0.668554670659152	0.57980106339736	1.0
MR-IVW	creatinine	HMDB0000562	inosine	HMDB0000195	met-d-Creatinine	GCST90200394	17:19176536-19724875	-0.831770828398895	0.539912617474233	0.123422535251598	1.0
MR-IVW	creatinine	HMDB0000562	inosine	HMDB0000195	met-d-Creatinine	GCST90200394	17:37200083-37954217	0.439316967559703	0.562513865567999	0.434809146113947	1.0
MR-IVW	creatinine	HMDB0000562	inosine	HMDB0000195	met-d-Creatinine	GCST90200394	17:58690466-59700441	0.106812352009123	0.450727348091474	0.812674052974183	2.0
MR-IVW	creatinine	HMDB0000562	inosine	HMDB0000195	met-d-Creatinine	GCST90200394	18:76910235-77410235	-0.22205862217203	0.62596871549446	0.722781413215565	1.0
MR-IVW	creatinine	HMDB0000562	inosine	HMDB0000195	met-d-Creatinine	GCST90200394	19:32940263-33709298	0.045694549497879	0.658244202966345	0.944656232348213	1.0
MR-IVW	creatinine	HMDB0000562	inosine	HMDB0000195	met-d-Creatinine	GCST90200394	19:45162079-45662079	0.250152972523769	0.824693184443841	0.761639504850316	1.0
MR-IVW	creatinine	HMDB0000562	inosine	HMDB0000195	met-d-Creatinine	GCST90200394	20:32653904-33537782	0.960562462514731	0.662894566375012	0.147325687691107	1.0
MR-IVW	creatinine	HMDB0000562	inosine	HMDB0000195	met-d-Creatinine	GCST90200394	22:38345240-38845240	-0.762652354770971	0.680830297739959	0.262637145119399	1.0
MR-IVW	inositol 1-phosphate (i1p)	HMDB0000213	creatine	HMDB0000064	M01481	GCST90200323	1:5349333-5849333	0.0254790590500961	0.0813851770343334	0.754229332108369	1.0
MR-IVW	inositol 1-phosphate (i1p)	HMDB0000213	creatine	HMDB0000064	M01481	GCST90200323	4:31607204-32397858	-0.0657473275298847	0.0774295786542783	0.395812196580546	1.0
MR-IVW	inositol 1-phosphate (i1p)	HMDB0000213	creatine	HMDB0000064	M01481	GCST90200323	4:66148855-66648855	0.0745886323904413	0.0800030440772487	0.351169919774659	1.0
MR-IVW	inositol 1-phosphate (i1p)	HMDB0000213	creatine	HMDB0000064	M01481	GCST90200323	10:114775621-115275621	-0.112222736651493	0.0796698814764522	0.158954438441589	1.0
MR-IVW	inositol 1-phosphate (i1p)	HMDB0000213	creatine	HMDB0000064	M01481	GCST90200323	12:62771708-63271708	0.0868994493631485	0.08225368617567	0.290748557164731	1.0
MR-IVW	inositol 1-phosphate (i1p)	HMDB0000213	creatine	HMDB0000064	M01481	GCST90200323	15:77060646-77560646	-0.046237034790824	0.0785972160175804	0.556345524171839	1.0
MR-IVW	4-methyl-2-oxopentanoate	HMDB0000695	arachidonate (20:4n6)	HMDB0001043	M22116	M01110	4:88976422-89476422	0.104037491123771	0.156056236685656	0.504985075093844	1.0
MR-IVW	4-methyl-2-oxopentanoate	HMDB0000695	arachidonate (20:4n6)	HMDB0001043	M22116	M01110	13:48209901-48709901	0.0069369925361163	0.180361805939028	0.969319696640591	1.0
MR-IVW	7-methylxanthine	HMDB0001991	citrate	HMDB0000094	GCST90199754	GCST90200304	1:197801712-198301712	-0.08488295265471	0.178373297980497	0.63416519334839	1.0
MR-IVW	7-methylxanthine	HMDB0001991	citrate	HMDB0000094	GCST90199754	GCST90200304	15:74777880-75578595	0.0668231419270218	0.160031281773262	0.676266654450507	1.0
MR-IVW	phenylpyruvate	HMDB0000205	phosphate	HMDB0001429	GCST90200365	M11438	9:131315554-131815554	-0.202922803886173	0.138841918448433	0.143867728481614	1.0
MR-IVW	phenylpyruvate	HMDB0000205	phosphate	HMDB0001429	GCST90200365	M11438	16:58503995-59003995	0.062254353230628	0.166011608615009	0.707660466654554	1.0
MR-IVW	phenylalanine	HMDB0000159	uridine	HMDB0000296	met-d-Phe	GCST90200407	2:211293055-211793055	-0.488330805709628	0.597878051775188	0.41405801585328	1.0
MR-IVW	phenylalanine	HMDB0000159	uridine	HMDB0000296	met-d-Phe	GCST90200407	6:17868392-18368392	-0.26593935932737	0.640039108823474	0.677772359245882	1.0
MR-IVW	phenylalanine	HMDB0000159	uridine	HMDB0000296	met-d-Phe	GCST90200407	11:57019429-57519429	-0.160826102600502	0.357884307496651	0.653157450550298	1.0
MR-IVW	phenylalanine	HMDB0000159	uridine	HMDB0000296	met-d-Phe	GCST90200407	12:56671418-57171418	1.43401894096153	0.645776827240478	0.026377339557202	1.0
MR-IVW	phenylalanine	HMDB0000159	uridine	HMDB0000296	met-d-Phe	GCST90200407	12:102211009-102721004	0.359441679650487	0.410358518824068	0.381072935325636	2.0
MR-IVW	phenylalanine	HMDB0000159	uridine	HMDB0000296	met-d-Phe	GCST90200407	12:102890425-104124563	-0.427045012784052	0.110393495462337	0.0001095566695361	12.0
MR-IVW	phenylalanine	HMDB0000159	uridine	HMDB0000296	met-d-Phe	GCST90200407	12:104125826-104625826	1.0282325297869	0.671881764054541	0.125923390329458	1.0
MR-IVW	phenylalanine	HMDB0000159	uridine	HMDB0000296	met-d-Phe	GCST90200407	14:55161744-55661744	0.0332715849154331	0.34985397845923	0.924234327470622	1.0
MR-IVW	phenylalanine	HMDB0000159	uridine	HMDB0000296	met-d-Phe	GCST90200407	14:55670870-56170870	0.614646841332145	0.631115157112934	0.330103211879603	1.0
MR-IVW	phenylalanine	HMDB0000159	uridine	HMDB0000296	met-d-Phe	GCST90200407	16:16004626-16504626	-0.295477869146999	0.664464644427325	0.65654696623403	1.0
MR-IVW	alpha-aminoadipic acid	HMDB0000510	s-1-pyrroline-5-carboxylate	HMDB0001301	bioa_025	GCST90200381	3:2996317-3496317	0.222427348322557	0.242901089377602	0.359818172494789	1.0
MR-IVW	alpha-aminoadipic acid	HMDB0000510	s-1-pyrroline-5-carboxylate	HMDB0001301	bioa_025	GCST90200381	5:36380209-36880209	-0.215692153907239	0.18280816385892	0.238046949867064	1.0
MR-IVW	valine	HMDB0000883	4-acetamidobutanoate	HMDB0003681	met-d-Val	GCST90200311	2:27480940-28253616	1.03447172516353	0.524621433606252	0.0486273961440677	1.0
MR-IVW	valine	HMDB0000883	4-acetamidobutanoate	HMDB0003681	met-d-Val	GCST90200311	2:64975088-65475088	0.16276976233539	0.248524624912733	0.51250367923827	2.0
MR-IVW	valine	HMDB0000883	4-acetamidobutanoate	HMDB0003681	met-d-Val	GCST90200311	2:165251927-165751927	0.196987520213718	0.440546272139101	0.654771258992631	1.0
MR-IVW	valine	HMDB0000883	4-acetamidobutanoate	HMDB0003681	met-d-Val	GCST90200311	3:135701113-136578270	-0.911606336620583	0.663598341493084	0.169524870626303	1.0
MR-IVW	valine	HMDB0000883	4-acetamidobutanoate	HMDB0003681	met-d-Val	GCST90200311	4:86953335-87453335	0.0529155373128264	0.622683466667497	0.932277423251204	1.0
MR-IVW	valine	HMDB0000883	4-acetamidobutanoate	HMDB0003681	met-d-Val	GCST90200311	4:87663610-88163610	0.388792417631632	0.613506638567935	0.526262516295177	1.0
MR-IVW	valine	HMDB0000883	4-acetamidobutanoate	HMDB0003681	met-d-Val	GCST90200311	4:88882515-89510546	-0.146021147701914	0.132521297544761	0.270518502447096	4.0
MR-IVW	valine	HMDB0000883	4-acetamidobutanoate	HMDB0003681	met-d-Val	GCST90200311	5:55564890-56064890	0.0603631451261234	0.680798704508755	0.929347999484533	1.0
MR-IVW	valine	HMDB0000883	4-acetamidobutanoate	HMDB0003681	met-d-Val	GCST90200311	6:108910874-109410874	0.622809432853665	0.682780131926118	0.361680868075349	1.0
MR-IVW	valine	HMDB0000883	4-acetamidobutanoate	HMDB0003681	met-d-Val	GCST90200311	12:56199875-57115338	0.126883140912412	0.375211785456393	0.735239557670465	2.0
MR-IVW	valine	HMDB0000883	4-acetamidobutanoate	HMDB0003681	met-d-Val	GCST90200311	12:122278263-122778263	-0.228385263036168	0.51330418970238	0.656369173299569	1.0
MR-IVW	valine	HMDB0000883	4-acetamidobutanoate	HMDB0003681	met-d-Val	GCST90200311	14:102468052-102968052	0.91725234829483	0.667358600124706	0.169301408838326	1.0
MR-IVW	valine	HMDB0000883	4-acetamidobutanoate	HMDB0003681	met-d-Val	GCST90200311	16:69315747-70918195	-0.223301848646943	0.263158926584632	0.396135247345389	1.0
MR-IVW	valine	HMDB0000883	4-acetamidobutanoate	HMDB0003681	met-d-Val	GCST90200311	17:6935779-7435779	0.226007518710535	0.273700158237503	0.408946724766957	1.0
MR-IVW	valine	HMDB0000883	4-acetamidobutanoate	HMDB0003681	met-d-Val	GCST90200311	17:79384062-79884062	-0.11206585991141	0.634054085719	0.859708728892372	1.0
MR-IVW	valine	HMDB0000883	4-acetamidobutanoate	HMDB0003681	met-d-Val	GCST90200311	19:49050431-49611255	-0.21100084739463	0.46641530725605	0.650989244150195	4.0
MR-IVW	3-methyl-2-oxovalerate	HMDB0000491	pyruvate	HMDB0000243	M15676	M00599	2:27480940-27980940	0.709674732368275	0.171300797468203	3.4300562234009e-05	1.0
MR-IVW	3-methyl-2-oxovalerate	HMDB0000491	pyruvate	HMDB0000243	M15676	M00599	4:88976422-89476422	-0.122770162100711	0.122770162100711	0.317310507862914	1.0
MR-IVW	cystine	HMDB0000192	phenylalanine	HMDB0000159	M31454	GCST90200396	22:24745202-25245202	0.0071092363931179	0.0725667031924193	0.921957466881688	1.0
MR-IVW	gluconate	HMDB0000625	histidine	HMDB0000177	GCST90200373	met-d-His	4:99521223-100894070	-0.0010304105370237	0.0155090747840767	0.947028161241825	2.0
MR-IVW	citrate	HMDB0000094	sphinganine	HMDB0000269	GCST90200304	GCST90200374	5:14503745-15117020	0.108861748293066	0.206092929150143	0.597348867775451	2.0
MR-IVW	citrate	HMDB0000094	sphinganine	HMDB0000269	GCST90200304	GCST90200374	17:6357018-6961881	-0.0606260360410742	0.0828326445119333	0.464223537545385	3.0
MR-IVW	citrate	HMDB0000094	sphinganine	HMDB0000269	GCST90200304	GCST90200374	22:19003274-19503274	0.0122203341162155	0.129530820277734	0.92483664447332	1.0
MR-IVW	lactate	HMDB0000190	1-methylnicotinamide	HMDB0000699	met-d-Lactate	GCST90200406	2:27348097-28101918	-0.564919685996918	0.644628755597478	0.380840401462709	1.0
MR-IVW	lactate	HMDB0000190	1-methylnicotinamide	HMDB0000699	met-d-Lactate	GCST90200406	6:135171067-135671067	-0.0532512917282962	0.497077002337725	0.914686753321132	1.0
MR-IVW	lactate	HMDB0000190	1-methylnicotinamide	HMDB0000699	met-d-Lactate	GCST90200406	8:106333124-106833124	0.43287050168547	0.592231116597758	0.4648311814694	1.0
MR-IVW	lactate	HMDB0000190	1-methylnicotinamide	HMDB0000699	met-d-Lactate	GCST90200406	9:4513176-5186407	-0.500479186816038	0.424530010018675	0.238437286676734	1.0
MR-IVW	lactate	HMDB0000190	1-methylnicotinamide	HMDB0000699	met-d-Lactate	GCST90200406	10:2727379-3389269	-0.141390224812653	0.25848013570238	0.584374504500053	2.0
MR-IVW	lactate	HMDB0000190	1-methylnicotinamide	HMDB0000699	met-d-Lactate	GCST90200406	11:118839742-119339742	-0.684103555864707	0.653119513727886	0.294896654335467	1.0
MR-IVW	lactate	HMDB0000190	1-methylnicotinamide	HMDB0000699	met-d-Lactate	GCST90200406	12:111682800-113133476	-0.0018644975166319	0.428768631653114	0.99653041527778	1.0
MR-IVW	lactate	HMDB0000190	1-methylnicotinamide	HMDB0000699	met-d-Lactate	GCST90200406	20:8379807-8879807	-1.31715782876805	0.639473089010165	0.0394219780473643	1.0
MR-IVW	lactate	HMDB0000190	1-methylnicotinamide	HMDB0000699	met-d-Lactate	GCST90200406	22:21708872-22208872	0.464169397888401	0.685088280107741	0.498068320915944	1.0
MR-IVW	myo-inositol	HMDB0000211	paraxanthine	HMDB0001860	M19934	GCST90199654	16:24681798-25181798	-0.0820785835998806	0.136271374151189	0.546963057375238	1.0
MR-IVW	myo-inositol	HMDB0000211	paraxanthine	HMDB0001860	M19934	GCST90199654	19:18368867-18868867	0.355073153686861	0.135552621633658	0.0088071989355569	1.0
MR-IVW	citrulline	HMDB0000904	cysteine	HMDB0000574	bioa_005	GCST90200439	2:211099261-211599261	-0.0090444066953086	0.194177053200453	0.962849451887468	1.0
MR-IVW	citrulline	HMDB0000904	cysteine	HMDB0000574	bioa_005	GCST90200439	8:10310878-10810878	-0.0847203376480342	0.282848822638095	0.764539381047465	1.0
MR-IVW	citrulline	HMDB0000904	cysteine	HMDB0000574	bioa_005	GCST90200439	8:11437159-11937159	0.383253702924152	0.34992720230735	0.273412214451635	1.0
MR-IVW	citrulline	HMDB0000904	cysteine	HMDB0000574	bioa_005	GCST90200439	9:133044244-133627617	-0.0473075712377035	0.217565885437941	0.827865299753712	2.0
MR-IVW	citrulline	HMDB0000904	cysteine	HMDB0000574	bioa_005	GCST90200439	10:97138579-97638579	0.203095931534086	0.265579119282223	0.444433209127641	1.0
MR-IVW	citrulline	HMDB0000904	cysteine	HMDB0000574	bioa_005	GCST90200439	17:9542768-10042768	-0.026756341753915	0.204310987848444	0.895807822200809	1.0
MR-IVW	histidine	HMDB0000177	serotonin (5ht)	HMDB0000259	met-d-His	M02342	1:168963261-169463261	-0.976111574334114	0.772754996347836	0.206532441214477	1.0
MR-IVW	histidine	HMDB0000177	serotonin (5ht)	HMDB0000259	met-d-His	M02342	2:27491237-27991237	-0.106062930140485	0.560618345028282	0.849944540437621	1.0
MR-IVW	histidine	HMDB0000177	serotonin (5ht)	HMDB0000259	met-d-His	M02342	2:211290507-212074453	0.269426571730915	0.43300699028183	0.533795755724389	1.0
MR-IVW	histidine	HMDB0000177	serotonin (5ht)	HMDB0000259	met-d-His	M02342	3:148408762-149190142	0.0261937764460662	0.584459970719634	0.964253128381996	2.0
MR-IVW	histidine	HMDB0000177	serotonin (5ht)	HMDB0000259	met-d-His	M02342	8:145389726-145889726	-1.31309292734577	0.641037492090057	0.0405220848455165	1.0
MR-IVW	histidine	HMDB0000177	serotonin (5ht)	HMDB0000259	met-d-His	M02342	12:46932531-47432531	-0.339074837682404	0.745964642901296	0.649436283726758	1.0
MR-IVW	histidine	HMDB0000177	serotonin (5ht)	HMDB0000259	met-d-His	M02342	12:56610020-57110020	-0.190029050400043	0.404844498678357	0.638792499244142	1.0
MR-IVW	histidine	HMDB0000177	serotonin (5ht)	HMDB0000259	met-d-His	M02342	12:95659569-96755187	-0.347775540181554	0.256362565737704	0.174915678919263	3.0
MR-IVW	histidine	HMDB0000177	serotonin (5ht)	HMDB0000259	met-d-His	M02342	14:21241151-21765620	-0.868798588853321	0.750326054009683	0.24690699562474	1.0
MR-IVW	histidine	HMDB0000177	serotonin (5ht)	HMDB0000259	met-d-His	M02342	14:94599201-95099201	0.457857644252374	0.646387262473936	0.478738281732898	1.0
MR-IVW	histidine	HMDB0000177	serotonin (5ht)	HMDB0000259	met-d-His	M02342	15:43028726-45092210	0.478540350990584	0.731103314013398	0.512760452509434	1.0
MR-IVW	histidine	HMDB0000177	serotonin (5ht)	HMDB0000259	met-d-His	M02342	20:38915692-39415692	0.485763146930496	0.65924998511996	0.461218374590666	1.0
MR-IVW	glutamine	HMDB0000641	1-methylnicotinamide	HMDB0000699	bioa_006	GCST90200406	2:27200724-28253174	0.0746983383731502	0.334819000199561	0.823457168301364	1.0
MR-IVW	glutamine	HMDB0000641	1-methylnicotinamide	HMDB0000699	bioa_006	GCST90200406	2:191299636-192089976	0.0312789140426283	0.31715845877614	0.921438120001153	1.0
MR-IVW	glutamine	HMDB0000641	1-methylnicotinamide	HMDB0000699	bioa_006	GCST90200406	6:20469561-20969561	-0.70289523705537	0.587069607764648	0.231191771115426	1.0
MR-IVW	glutamine	HMDB0000641	1-methylnicotinamide	HMDB0000699	bioa_006	GCST90200406	7:72732874-73232874	-0.16400939694504	0.423898602584769	0.698824953397698	1.0
MR-IVW	glutamine	HMDB0000641	1-methylnicotinamide	HMDB0000699	bioa_006	GCST90200406	8:134082558-134582558	-0.161638245105267	0.59172858340489	0.784728063223593	1.0
MR-IVW	glutamine	HMDB0000641	1-methylnicotinamide	HMDB0000699	bioa_006	GCST90200406	9:4032942-4532942	1.03350024014004	0.513198589922373	0.044026254427915	1.0
MR-IVW	glutamine	HMDB0000641	1-methylnicotinamide	HMDB0000699	bioa_006	GCST90200406	10:64798306-65565800	-0.726851309709969	0.591568664655264	0.219190081326419	1.0
MR-IVW	glutamine	HMDB0000641	1-methylnicotinamide	HMDB0000699	bioa_006	GCST90200406	10:99109412-99609412	0.0982688866981897	0.246179458791194	0.689763660443732	1.0
MR-IVW	glutamine	HMDB0000641	1-methylnicotinamide	HMDB0000699	bioa_006	GCST90200406	12:46679007-47711183	0.20819397150065	0.260663834241266	0.424460454963731	1.0
MR-IVW	glutamine	HMDB0000641	1-methylnicotinamide	HMDB0000699	bioa_006	GCST90200406	12:56615040-57375879	0.0050522962136585	0.0913923513076745	0.955914288137775	1.0
MR-IVW	glutamine	HMDB0000641	1-methylnicotinamide	HMDB0000699	bioa_006	GCST90200406	12:59344212-60165849	0.107401176620259	0.382559036918617	0.778906713397153	1.0
MR-IVW	glutamine	HMDB0000641	1-methylnicotinamide	HMDB0000699	bioa_006	GCST90200406	14:100594368-101094368	0.371729597261802	0.524916868832093	0.478840618466055	1.0
MR-IVW	glutamine	HMDB0000641	1-methylnicotinamide	HMDB0000699	bioa_006	GCST90200406	15:58477325-58977325	0.180977372874383	0.574614497929105	0.752796265454684	1.0
MR-IVW	isoursodeoxycholate	HMDB0000686	alanine	HMDB0000161	GCST90199892	GCST90200431	5:35715970-36215970	-0.363433917445039	0.174268499106977	0.0370255186661584	1.0
MR-IVW	histidine	HMDB0000177	n-palmitoyl-sphingosine (d18:1/16:0)	HMDB0004949	met-d-His	GCST90200336	1:168963261-169463261	-0.0423628100345042	0.637458222284713	0.947014929000777	1.0
MR-IVW	histidine	HMDB0000177	n-palmitoyl-sphingosine (d18:1/16:0)	HMDB0004949	met-d-His	GCST90200336	2:27491237-27991237	0.326014873148145	0.62770548776291	0.603498888917011	1.0
MR-IVW	histidine	HMDB0000177	n-palmitoyl-sphingosine (d18:1/16:0)	HMDB0004949	met-d-His	GCST90200336	2:211290507-212074453	-0.390750989530069	0.23861870025706	0.101514780902006	1.0
MR-IVW	histidine	HMDB0000177	n-palmitoyl-sphingosine (d18:1/16:0)	HMDB0004949	met-d-His	GCST90200336	3:148408762-149190142	-0.25802019439636	0.334339858082315	0.440274188954927	2.0
MR-IVW	histidine	HMDB0000177	n-palmitoyl-sphingosine (d18:1/16:0)	HMDB0004949	met-d-His	GCST90200336	6:134622121-135122121	0.715398945089649	0.614829571884084	0.24459719376109	1.0
MR-IVW	histidine	HMDB0000177	n-palmitoyl-sphingosine (d18:1/16:0)	HMDB0004949	met-d-His	GCST90200336	11:8005408-8505408	0.745063145395508	0.631206387272984	0.237849270287233	1.0
MR-IVW	histidine	HMDB0000177	n-palmitoyl-sphingosine (d18:1/16:0)	HMDB0004949	met-d-His	GCST90200336	12:46932531-47432531	-0.0754311864573899	0.628246291910786	0.904430654790161	1.0
MR-IVW	histidine	HMDB0000177	n-palmitoyl-sphingosine (d18:1/16:0)	HMDB0004949	met-d-His	GCST90200336	12:56610020-57110020	-0.303351848185236	0.338508700516184	0.370176952702977	1.0
MR-IVW	histidine	HMDB0000177	n-palmitoyl-sphingosine (d18:1/16:0)	HMDB0004949	met-d-His	GCST90200336	12:95659569-96755187	0.0813888945393855	0.164384561763722	0.620520525221425	8.0
MR-IVW	histidine	HMDB0000177	n-palmitoyl-sphingosine (d18:1/16:0)	HMDB0004949	met-d-His	GCST90200336	14:21241151-21765620	0.277339604987559	0.268900526134823	0.302360946997093	3.0
MR-IVW	histidine	HMDB0000177	n-palmitoyl-sphingosine (d18:1/16:0)	HMDB0004949	met-d-His	GCST90200336	14:24625832-25125832	-0.748526996095599	0.633908446144829	0.237677230381676	1.0
MR-IVW	histidine	HMDB0000177	n-palmitoyl-sphingosine (d18:1/16:0)	HMDB0004949	met-d-His	GCST90200336	14:94599201-95099201	-0.688415573970318	0.541001105019385	0.203200992821666	1.0
MR-IVW	histidine	HMDB0000177	n-palmitoyl-sphingosine (d18:1/16:0)	HMDB0004949	met-d-His	GCST90200336	15:43028726-45092210	0.874809041266917	0.537292443566329	0.103486633337842	1.0
MR-IVW	histidine	HMDB0000177	n-palmitoyl-sphingosine (d18:1/16:0)	HMDB0004949	met-d-His	GCST90200336	20:38915692-39415692	1.08665167563268	0.524870890315853	0.0384222142311597	1.0
MR-IVW	isoursodeoxycholate	HMDB0000686	asparagine	HMDB0000168	GCST90199892	bioa_003	5:35715970-36215970	-0.0781503925457458	0.0887064614594176	0.378317819990454	1.0
MR-IVW	3-(4-hydroxyphenyl)lactate	HMDB0000755	choline	HMDB0000097	GCST90200371	M15506	6:111301079-111801079	1.20869503713439e-308	0.192316215761574	1.0	1.0
MR-IVW	3-(4-hydroxyphenyl)lactate	HMDB0000755	choline	HMDB0000097	GCST90200371	M15506	17:79941425-80441425	0.0232206967126062	0.108363251325497	0.830324257655797	1.0
MR-IVW	serine	HMDB0000187	pyruvate	HMDB0000243	GCST90200415	GCST90200430	1:119778579-120514573	-0.0317581336028283	0.0761731183734172	0.676736567968738	3.0
MR-IVW	serine	HMDB0000187	pyruvate	HMDB0000243	GCST90200415	GCST90200430	2:211290507-212040821	-0.0172879544603211	0.0800328961276291	0.828979479675039	1.0
MR-IVW	serine	HMDB0000187	pyruvate	HMDB0000243	GCST90200415	GCST90200430	7:55905219-56847625	0.0361233047524039	0.103014755899368	0.725842341839614	1.0
MR-IVW	urate	HMDB0000289	eicosapentaenoate (epa; 20:5n3)	HMDB0001999	GCST90200307	M18467	4:9672167-10439135	0.103851830544442	0.0625956238898003	0.0970974748784213	1.0
MR-IVW	urate	HMDB0000289	eicosapentaenoate (epa; 20:5n3)	HMDB0001999	GCST90200307	M18467	4:88802323-89302323	0.361263609831766	0.16963682548622	0.0332022028607247	1.0
MR-IVW	alpha-ketoglutarate	HMDB0000208	aspartate	HMDB0000191	GCST90200455	bioa_004	20:44931392-45517926	-0.0045006189447144	0.0520044126017004	0.931034758937381	2.0
MR-IVW	1-methylnicotinamide	HMDB0000699	4-methyl-2-oxopentanoate	HMDB0000695	GCST90200406	GCST90199655	6:160317928-160817928	0.312052516894594	0.16788595486512	0.0630672299775027	1.0
MR-IVW	urate	HMDB0000289	3-(4-hydroxyphenyl)lactate	HMDB0000755	GCST90200307	GCST90200371	2:207223753-207723753	0.17455177813386	0.178031632156903	0.326862197802038	1.0
MR-IVW	urate	HMDB0000289	3-(4-hydroxyphenyl)lactate	HMDB0000755	GCST90200307	GCST90200371	4:9672167-10439135	0.0669306140761306	0.0591252518475433	0.257628539841365	1.0
MR-IVW	urate	HMDB0000289	3-(4-hydroxyphenyl)lactate	HMDB0000755	GCST90200307	GCST90200371	4:88802323-89302323	0.187121848523067	0.161309450246251	0.246041521355768	1.0
MR-IVW	urate	HMDB0000289	3-(4-hydroxyphenyl)lactate	HMDB0000755	GCST90200307	GCST90200371	11:64114866-64614866	0.0376469973653507	0.172491397763014	0.827230942859621	1.0
MR-IVW	urate	HMDB0000289	3-(4-hydroxyphenyl)lactate	HMDB0000755	GCST90200307	GCST90200371	12:114208961-114708961	0.420244790916066	0.183106398931788	0.0217282406062621	1.0
MR-IVW	tyrosine	HMDB0000158	3-methyl-2-oxobutyrate	HMDB0000019	met-d-Tyr	GCST90199677	2:211293055-211793055	-0.894872265146668	0.548091136075414	0.102530622747339	1.0
MR-IVW	tyrosine	HMDB0000158	3-methyl-2-oxobutyrate	HMDB0000019	met-d-Tyr	GCST90199677	3:135701113-136607693	0.551194557445713	0.484085276974295	0.254857046041838	1.0
MR-IVW	tyrosine	HMDB0000158	3-methyl-2-oxobutyrate	HMDB0000019	met-d-Tyr	GCST90199677	3:186140627-186640627	0.447747196073137	0.517348684036274	0.386783599882309	1.0
MR-IVW	tyrosine	HMDB0000158	3-methyl-2-oxobutyrate	HMDB0000019	met-d-Tyr	GCST90199677	4:99789651-100289651	0.0573400644842101	0.425170907783524	0.892719746994553	1.0
MR-IVW	tyrosine	HMDB0000158	3-methyl-2-oxobutyrate	HMDB0000019	met-d-Tyr	GCST90199677	4:124511762-125011762	-1.24989543622009	0.672939013635074	0.0632588061499327	1.0
MR-IVW	tyrosine	HMDB0000158	3-methyl-2-oxobutyrate	HMDB0000019	met-d-Tyr	GCST90199677	5:89941256-90441256	0.406306829404248	0.629330689071923	0.518527180111096	1.0
MR-IVW	tyrosine	HMDB0000158	3-methyl-2-oxobutyrate	HMDB0000019	met-d-Tyr	GCST90199677	6:43031486-43531486	0.869989280549827	0.673924423598809	0.196727939028426	1.0
MR-IVW	tyrosine	HMDB0000158	3-methyl-2-oxobutyrate	HMDB0000019	met-d-Tyr	GCST90199677	6:110683901-112778738	-0.0389763522564355	0.0830480459202451	0.63883882748201	15.0
MR-IVW	tyrosine	HMDB0000158	3-methyl-2-oxobutyrate	HMDB0000019	met-d-Tyr	GCST90199677	7:25715759-26215759	0.393885691102635	0.650733473575415	0.544983030394952	1.0
MR-IVW	tyrosine	HMDB0000158	3-methyl-2-oxobutyrate	HMDB0000019	met-d-Tyr	GCST90199677	7:27916442-28416442	-0.0925065265929952	0.502605648972392	0.853971176124023	1.0
MR-IVW	tyrosine	HMDB0000158	3-methyl-2-oxobutyrate	HMDB0000019	met-d-Tyr	GCST90199677	8:126236230-126736230	0.111476562501975	0.439668555339455	0.799845688404963	1.0
MR-IVW	tyrosine	HMDB0000158	3-methyl-2-oxobutyrate	HMDB0000019	met-d-Tyr	GCST90199677	9:21884651-22384651	-0.182547900880276	0.626213755529262	0.770660895168918	1.0
MR-IVW	tyrosine	HMDB0000158	3-methyl-2-oxobutyrate	HMDB0000019	met-d-Tyr	GCST90199677	10:64760672-65511176	-0.0191541466171187	0.434197780241972	0.964813632875043	1.0
MR-IVW	tyrosine	HMDB0000158	3-methyl-2-oxobutyrate	HMDB0000019	met-d-Tyr	GCST90199677	11:8005408-8505408	0.479804302253927	0.553778825015279	0.38626061983218	1.0
MR-IVW	tyrosine	HMDB0000158	3-methyl-2-oxobutyrate	HMDB0000019	met-d-Tyr	GCST90199677	11:61320783-61820783	0.0054442159261456	0.486204947575927	0.991065979308442	1.0
MR-IVW	tyrosine	HMDB0000158	3-methyl-2-oxobutyrate	HMDB0000019	met-d-Tyr	GCST90199677	12:21081549-21581549	0.325232510830015	0.359217525136906	0.365257992277843	1.0
MR-IVW	tyrosine	HMDB0000158	3-methyl-2-oxobutyrate	HMDB0000019	met-d-Tyr	GCST90199677	12:46690648-47449549	0.243059070461005	0.394536618723208	0.537853513655843	1.0
MR-IVW	tyrosine	HMDB0000158	3-methyl-2-oxobutyrate	HMDB0000019	met-d-Tyr	GCST90199677	12:56615040-57115040	0.275868354986791	0.296294286972395	0.351821487529929	1.0
MR-IVW	tyrosine	HMDB0000158	3-methyl-2-oxobutyrate	HMDB0000019	met-d-Tyr	GCST90199677	12:59740603-60240603	-1.09496946339288	0.665827753300268	0.100068090599309	1.0
MR-IVW	tyrosine	HMDB0000158	3-methyl-2-oxobutyrate	HMDB0000019	met-d-Tyr	GCST90199677	12:121174574-121674574	0.389132177070893	0.260852234676896	0.135758808737836	1.0
MR-IVW	tyrosine	HMDB0000158	3-methyl-2-oxobutyrate	HMDB0000019	met-d-Tyr	GCST90199677	12:122076812-122576812	-0.241935214064309	0.559749685066087	0.665581258277023	1.0
MR-IVW	tyrosine	HMDB0000158	3-methyl-2-oxobutyrate	HMDB0000019	met-d-Tyr	GCST90199677	14:102441854-102941854	-2.51356286562757	0.598497939846963	2.67168164893342e-05	1.0
MR-IVW	tyrosine	HMDB0000158	3-methyl-2-oxobutyrate	HMDB0000019	met-d-Tyr	GCST90199677	16:70194094-72795019	-0.16098506897131	0.143021735205514	0.260335448954763	6.0
MR-IVW	tyrosine	HMDB0000158	3-methyl-2-oxobutyrate	HMDB0000019	met-d-Tyr	GCST90199677	16:79505446-80005446	-0.960330323852817	0.624614706427834	0.124176708114481	1.0
MR-IVW	tyrosine	HMDB0000158	3-methyl-2-oxobutyrate	HMDB0000019	met-d-Tyr	GCST90199677	19:45175460-45675460	0.782978496279981	0.609297767826275	0.198774583007218	1.0
MR-IVW	tyrosine	HMDB0000158	3-methyl-2-oxobutyrate	HMDB0000019	met-d-Tyr	GCST90199677	20:42792364-43292364	0.489294380648642	0.614418228282743	0.425826338365533	1.0
MR-IVW	tyrosine	HMDB0000158	3-methyl-2-oxobutyrate	HMDB0000019	met-d-Tyr	GCST90199677	22:31926825-32426825	-0.420243996398122	0.672929079670021	0.532299478976036	1.0
MR-IVW	tyrosine	HMDB0000158	3-methyl-2-oxobutyrate	HMDB0000019	met-d-Tyr	GCST90199677	22:44074855-44574855	-0.62335378463223	0.637302036746332	0.32801814592427	1.0
MR-IVW	methionine	HMDB0000696	1-methylurate	HMDB0003099	M01302	M34395	1:213396566-213896566	-0.112746827231981	0.215243942897417	0.600411028614904	1.0
MR-IVW	uridine	HMDB0000296	kynurenate	HMDB0000715	GCST90200407	GCST90200454	1:20666238-21166238	-0.0055374542336815	0.11264730977313	0.960793822094783	1.0
MR-IVW	uridine	HMDB0000296	kynurenate	HMDB0000715	GCST90200407	GCST90200454	7:47877194-48377194	-0.455224778240298	0.162337664356558	0.0050444014562739	1.0
MR-IVW	uridine	HMDB0000296	kynurenate	HMDB0000715	GCST90200407	GCST90200454	22:50686035-51186035	0.052600083968004	0.162614954340382	0.746343865412914	1.0
MR-IVW	valine	HMDB0000883	glutamine	HMDB0000641	M01649	bioa_006	4:88976422-89476422	0.0052655297099153	0.0435167744621109	0.903691035194985	1.0
MR-IVW	lactate	HMDB0000190	arginine	HMDB0000517	met-d-Lactate	M01638	2:27348097-28101918	-1.24492638134569	0.5614373876657	0.0265963634153616	1.0
MR-IVW	lactate	HMDB0000190	arginine	HMDB0000517	met-d-Lactate	M01638	6:135171067-135671067	-1.85648355112976	0.541474369079511	0.000606766845636	1.0
MR-IVW	lactate	HMDB0000190	arginine	HMDB0000517	met-d-Lactate	M01638	8:106333124-106833124	-0.200692926115549	0.702425241404435	0.775096962195989	1.0
MR-IVW	lactate	HMDB0000190	arginine	HMDB0000517	met-d-Lactate	M01638	9:4513176-5186407	-0.171802114147093	0.559505874171491	0.758797376162175	2.0
MR-IVW	lactate	HMDB0000190	arginine	HMDB0000517	met-d-Lactate	M01638	10:2727379-3389269	0.153841542272375	0.280746448303058	0.583710274120191	2.0
MR-IVW	lactate	HMDB0000190	arginine	HMDB0000517	met-d-Lactate	M01638	11:118839742-119339742	-0.0787965729856928	0.709169156871271	0.911528237909382	1.0
MR-IVW	lactate	HMDB0000190	arginine	HMDB0000517	met-d-Lactate	M01638	12:111162908-111662908	-0.895721464689678	0.73577120313795	0.223455369940967	1.0
MR-IVW	lactate	HMDB0000190	arginine	HMDB0000517	met-d-Lactate	M01638	12:111682800-113133476	-0.666701600360966	0.403529916007954	0.0984991027916	1.0
MR-IVW	glycochenodeoxycholate	HMDB0000637	methionine sulfoxide	HMDB0002005	M32346	GCST90199625	6:156877825-157377825	-0.150350014704708	0.152779851302181	0.325068396640938	1.0
MR-IVW	taurine	HMDB0000251	s-1-pyrroline-5-carboxylate	HMDB0001301	bioa_034	GCST90200381	19:54074995-54574995	-0.042087339112517	0.11663918549271	0.718223831160209	1.0
MR-IVW	methionine	HMDB0000696	threonine	HMDB0000167	M01302	M01284	1:213396566-213896566	0.0363502495484722	0.205984747441343	0.859924253238214	1.0
MR-IVW	docosapentaenoate (n6 dpa; 22:5n6)	HMDB0001976	theobromine	HMDB0002825	GCST90199796	M18392	11:61347212-61847212	-0.0237399843113332	0.145407403906918	0.870309549046336	1.0
MR-IVW	myo-inositol	HMDB0000211	sphingosine	HMDB0000252	M19934	GCST90200385	16:24681798-25181798	0.345784095413007	0.135001455847261	0.0104270443332589	1.0
MR-IVW	myo-inositol	HMDB0000211	sphingosine	HMDB0000252	M19934	GCST90200385	19:18368867-18868867	0.008328976980154	0.134400210569222	0.950585561660272	1.0
MR-IVW	cholesterol	HMDB0000067	hippurate	HMDB0000714	M00063	M15753	1:109571511-110071511	-0.32328483003873	0.167121818918327	0.0530607440981527	1.0
MR-IVW	glycochenodeoxycholate	HMDB0000637	glucose	HMDB0000122	M32346	M20489	6:156877825-157377825	0.126620016652593	0.162073621315321	0.434655471356176	1.0
MR-IVW	hypoxanthine	HMDB0000157	creatinine	HMDB0000562	M03127	met-d-Creatinine	6:16038192-16538192	0.0042876016316604	0.0312263869391095	0.890788134601292	1.0
MR-IVW	creatinine	HMDB0000562	mannose	HMDB0000169	met-d-Creatinine	M00584	1:62775942-63275942	0.411947154916582	0.572148826273035	0.471524995558506	1.0
MR-IVW	creatinine	HMDB0000562	mannose	HMDB0000169	met-d-Creatinine	M00584	1:78344069-78844069	0.570622072562141	0.620241383219717	0.357572759228742	1.0
MR-IVW	creatinine	HMDB0000562	mannose	HMDB0000169	met-d-Creatinine	M00584	1:150079982-151190625	1.14347211154956	0.583404138545696	0.0499957902964408	1.0
MR-IVW	creatinine	HMDB0000562	mannose	HMDB0000169	met-d-Creatinine	M00584	1:212502129-213002129	0.568932262419926	0.700224322978372	0.416504786576219	1.0
MR-IVW	creatinine	HMDB0000562	mannose	HMDB0000169	met-d-Creatinine	M00584	2:15538692-16038692	-0.115554721309115	0.693328327854708	0.867632334778196	1.0
MR-IVW	creatinine	HMDB0000562	mannose	HMDB0000169	met-d-Creatinine	M00584	2:18426203-18926203	0.908182391175138	0.630682216093845	0.149867399068654	1.0
MR-IVW	creatinine	HMDB0000562	mannose	HMDB0000169	met-d-Creatinine	M00584	2:54331356-54831356	-0.197245213231672	0.704447190113122	0.779477504888408	1.0
MR-IVW	creatinine	HMDB0000562	mannose	HMDB0000169	met-d-Creatinine	M00584	2:73303397-74097901	0.11460572669732	0.611230542385714	0.851268623688208	1.0
MR-IVW	creatinine	HMDB0000562	mannose	HMDB0000169	met-d-Creatinine	M00584	2:121056440-121556440	0.0918374589244372	0.573984118277747	0.872881074217138	1.0
MR-IVW	creatinine	HMDB0000562	mannose	HMDB0000169	met-d-Creatinine	M00584	2:176734544-177234544	-1.06352118268198	0.643966954651473	0.0986334295193773	1.0
MR-IVW	creatinine	HMDB0000562	mannose	HMDB0000169	met-d-Creatinine	M00584	2:211293055-211793055	-0.391663231188346	0.527893920297335	0.458126425559176	1.0
MR-IVW	creatinine	HMDB0000562	mannose	HMDB0000169	met-d-Creatinine	M00584	2:217394852-217894852	0.0443906910689385	0.532688292827299	0.93358649629476	1.0
MR-IVW	creatinine	HMDB0000562	mannose	HMDB0000169	met-d-Creatinine	M00584	2:220108198-220608198	0.178573035794147	0.558040736856715	0.748968330553362	1.0
MR-IVW	creatinine	HMDB0000562	mannose	HMDB0000169	met-d-Creatinine	M00584	3:38187471-38687471	-0.0269494840948696	0.67373710237178	0.96809312629434	1.0
MR-IVW	creatinine	HMDB0000562	mannose	HMDB0000169	met-d-Creatinine	M00584	3:121465319-121965319	0.530652185851164	0.707536247801556	0.453254704753739	1.0
MR-IVW	creatinine	HMDB0000562	mannose	HMDB0000169	met-d-Creatinine	M00584	3:141462708-141962708	-0.368414624495897	0.578937267064982	0.524539436435314	1.0
MR-IVW	creatinine	HMDB0000562	mannose	HMDB0000169	met-d-Creatinine	M00584	3:185024780-185524780	0.564864325771852	0.641891279286193	0.378859309553422	1.0
MR-IVW	creatinine	HMDB0000562	mannose	HMDB0000169	met-d-Creatinine	M00584	4:76880934-77664144	0.0226544894557039	0.271853873468465	0.93358649629476	1.0
MR-IVW	creatinine	HMDB0000562	mannose	HMDB0000169	met-d-Creatinine	M00584	4:103323863-104102802	0.770820211882095	0.544108384857949	0.156580407089635	1.0
MR-IVW	creatinine	HMDB0000562	mannose	HMDB0000169	met-d-Creatinine	M00584	5:39144851-39644851	-0.395489824407263	0.474587789288719	0.40465676192729	1.0
MR-IVW	creatinine	HMDB0000562	mannose	HMDB0000169	met-d-Creatinine	M00584	5:53045546-53835870	-0.920674151481366	0.676120079994131	0.173291909533136	1.0
MR-IVW	creatinine	HMDB0000562	mannose	HMDB0000169	met-d-Creatinine	M00584	5:176565124-177065124	-0.26143471761283	0.384462820018867	0.496504460907141	1.0
MR-IVW	creatinine	HMDB0000562	mannose	HMDB0000169	met-d-Creatinine	M00584	6:43556335-44056335	-0.0720674468968218	0.540505851726187	0.893929766752777	1.0
MR-IVW	creatinine	HMDB0000562	mannose	HMDB0000169	met-d-Creatinine	M00584	6:108750742-109250742	-0.990890589300967	0.688118464792338	0.149867399068654	1.0
MR-IVW	creatinine	HMDB0000562	mannose	HMDB0000169	met-d-Creatinine	M00584	6:133547208-134047208	0.148968377553418	0.620701573139243	0.810330256604409	1.0
MR-IVW	creatinine	HMDB0000562	mannose	HMDB0000169	met-d-Creatinine	M00584	6:160418389-160927934	0.185238533163645	0.407524772960022	0.649436283726757	1.0
MR-IVW	creatinine	HMDB0000562	mannose	HMDB0000169	met-d-Creatinine	M00584	7:25488956-25988956	-0.0773179716928117	0.644316430773442	0.904483147958834	1.0
MR-IVW	creatinine	HMDB0000562	mannose	HMDB0000169	met-d-Creatinine	M00584	7:76984640-77791673	0.327963555655644	0.630699145491629	0.603063575093936	1.0
MR-IVW	creatinine	HMDB0000562	mannose	HMDB0000169	met-d-Creatinine	M00584	7:128492221-128992221	-0.106872637598319	0.641235825589933	0.867632334778196	1.0
MR-IVW	creatinine	HMDB0000562	mannose	HMDB0000169	met-d-Creatinine	M00584	7:151165041-151665041	0.045676441924266	0.308315982988799	0.88222585192345	1.0
MR-IVW	creatinine	HMDB0000562	mannose	HMDB0000169	met-d-Creatinine	M00584	7:155370831-155870831	0.898224207837875	0.614574457994336	0.143867728481615	1.0
MR-IVW	creatinine	HMDB0000562	mannose	HMDB0000169	met-d-Creatinine	M00584	8:8031142-9250941	-0.29426606163069	0.642035043557868	0.646712979615899	1.0
MR-IVW	creatinine	HMDB0000562	mannose	HMDB0000169	met-d-Creatinine	M00584	8:10561829-11945872	-1.01672067488211	0.659494491815421	0.123154616073819	1.0
MR-IVW	creatinine	HMDB0000562	mannose	HMDB0000169	met-d-Creatinine	M00584	8:19609539-20109539	1.46063029396221	0.652067095518843	0.0250909228718927	1.0
MR-IVW	creatinine	HMDB0000562	mannose	HMDB0000169	met-d-Creatinine	M00584	8:23527006-24027006	-0.883391158830778	0.573010481403747	0.123154616073819	1.0
MR-IVW	creatinine	HMDB0000562	mannose	HMDB0000169	met-d-Creatinine	M00584	9:71184707-71684707	-0.0471962507235664	0.566355008682835	0.93358649629476	1.0
MR-IVW	creatinine	HMDB0000562	mannose	HMDB0000169	met-d-Creatinine	M00584	10:52398454-52898454	0.0921789380380142	0.589945203443293	0.875835966383411	1.0
MR-IVW	creatinine	HMDB0000562	mannose	HMDB0000169	met-d-Creatinine	M00584	11:15629946-16129946	-0.390083952339543	0.696578486320614	0.575479437698055	1.0
MR-IVW	creatinine	HMDB0000562	mannose	HMDB0000169	met-d-Creatinine	M00584	11:30504837-31294673	-0.461255113833665	0.430493646757776	0.283964326634045	2.0
MR-IVW	creatinine	HMDB0000562	mannose	HMDB0000169	met-d-Creatinine	M00584	11:116373213-117240760	1.19996462952677	0.779139533979558	0.123532278356502	2.0
MR-IVW	creatinine	HMDB0000562	mannose	HMDB0000169	met-d-Creatinine	M00584	15:41118334-41871842	0.424540711515484	0.536261951387979	0.428555063350619	1.0
MR-IVW	creatinine	HMDB0000562	mannose	HMDB0000169	met-d-Creatinine	M00584	15:45400360-46179051	0.512792596373194	0.315564674691196	0.104162558830439	1.0
MR-IVW	creatinine	HMDB0000562	mannose	HMDB0000169	met-d-Creatinine	M00584	15:53700578-54200578	-0.553005216727305	0.574274648139891	0.335566110230854	1.0
MR-IVW	creatinine	HMDB0000562	mannose	HMDB0000169	met-d-Creatinine	M00584	15:76097375-76597375	0.358960086404381	0.574336138247009	0.531971058097401	1.0
MR-IVW	creatinine	HMDB0000562	mannose	HMDB0000169	met-d-Creatinine	M00584	16:20142332-21335139	0.0190029851830929	0.631355890606763	0.975988345548168	2.0
MR-IVW	creatinine	HMDB0000562	mannose	HMDB0000169	met-d-Creatinine	M00584	16:89453424-89953424	-0.885800417856934	0.62527088319313	0.156580407089635	1.0
MR-IVW	creatinine	HMDB0000562	mannose	HMDB0000169	met-d-Creatinine	M00584	17:19176536-19724875	0.0228625634430895	0.685876903292686	0.973408772365816	1.0
MR-IVW	creatinine	HMDB0000562	mannose	HMDB0000169	met-d-Creatinine	M00584	17:37200083-37954217	0.113519445792896	0.472997690803738	0.810330256604409	1.0
MR-IVW	creatinine	HMDB0000562	mannose	HMDB0000169	met-d-Creatinine	M00584	17:58690466-59700441	-0.0454560634660818	0.330057450559981	0.890460391985873	2.0
MR-IVW	creatinine	HMDB0000562	mannose	HMDB0000169	met-d-Creatinine	M00584	19:32940263-33709298	-1.40807138978101e-308	0.59106892105482	1.0	1.0
MR-IVW	creatinine	HMDB0000562	mannose	HMDB0000169	met-d-Creatinine	M00584	20:32653904-33537782	-0.732870712884938	0.549653034663706	0.182422439451738	1.0
MR-IVW	creatinine	HMDB0000562	mannose	HMDB0000169	met-d-Creatinine	M00584	22:38345240-38845240	0.0237358307492639	0.569659937982411	0.966764427019278	1.0
MR-IVW	sarcosine	HMDB0000271	alpha-ketoglutarate	HMDB0000208	bioa_031	M33453	6:42690673-43190673	-0.331094672312782	0.322146167655679	0.304054371764732	1.0
MR-IVW	sarcosine	HMDB0000271	alpha-ketoglutarate	HMDB0000208	bioa_031	M33453	9:136282183-136851769	0.280929910920229	0.156658820299586	0.0729314470349992	2.0
MR-IVW	n-acetylglucosaminylasparagine	HMDB0000489	docosahexaenoate (dha; 22:6n3)	HMDB0002183	GCST90200316	M19323	4:178111987-178611987	-0.0089388753693729	0.119185004924985	0.940214711894216	1.0
MR-IVW	n-acetylglucosaminylasparagine	HMDB0000489	docosahexaenoate (dha; 22:6n3)	HMDB0002183	GCST90200316	M19323	6:167457759-167966043	0.0120605479659551	0.0453941112558504	0.790481587238322	2.0
MR-IVW	sarcosine	HMDB0000271	paraxanthine	HMDB0001860	bioa_031	M18254	6:42690673-43190673	0.163735356938603	0.28968563150676	0.571925908937659	1.0
MR-IVW	sarcosine	HMDB0000271	paraxanthine	HMDB0001860	bioa_031	M18254	9:136282183-136851769	0.143282464329355	0.120594974914956	0.234782337836268	2.0
MR-IVW	1-methylnicotinamide	HMDB0000699	methionine	HMDB0000696	GCST90200406	bioa_013	6:160317928-160817928	0.118080530847748	0.0866964249983476	0.173197885116748	1.0
MR-IVW	4-methyl-2-oxopentanoate	HMDB0000695	n1-methyl-2-pyridone-5-carboxamide	HMDB0004193	M22116	GCST90199778	4:88976422-89476422	0.131158136743306	0.160483365316264	0.413774514530041	1.0
MR-IVW	4-methyl-2-oxopentanoate	HMDB0000695	n1-methyl-2-pyridone-5-carboxamide	HMDB0004193	M22116	GCST90199778	13:48209901-48709901	-0.141204100934443	0.171188618748682	0.409459513017478	1.0
MR-IVW	oleamide	HMDB0002117	alpha-tocopherol	HMDB0001893	M32458	M01561	12:21138621-21638621	0.11463748874904	0.108905614311588	0.292509878183885	1.0
MR-IVW	oleamide	HMDB0002117	alpha-tocopherol	HMDB0001893	M32458	M01561	19:15740431-16240431	-0.615318506713833	0.172720984340724	0.0003673399084747	1.0
MR-IVW	phenylalanine	HMDB0000159	acetoacetate	HMDB0000060	GCST90200396	GCST90200318	12:103005621-103594137	0.0957033802809508	0.112781043182377	0.396116803396276	2.0
MR-IVW	5,6-dihydrothymine	HMDB0000079	betaine	HMDB0000043	GCST90200339	GCST90200425	22:50721854-51221854	0.438467727829746	0.1603795302568	0.0062581784915274	1.0
MR-IVW	kynurenate	HMDB0000715	alanine	HMDB0000161	GCST90200454	M32339	1:241463402-241963402	-0.0608138592227501	0.0950216550355472	0.522172599385724	1.0
MR-IVW	kynurenate	HMDB0000715	alanine	HMDB0000161	GCST90200454	M32339	4:170711647-171211647	-0.0703870115333774	0.140774023066756	0.617075077451977	1.0
MR-IVW	kynurenate	HMDB0000715	alanine	HMDB0000161	GCST90200454	M32339	16:58517848-59017848	-0.285930766794156	0.162027434516689	0.077613209457703	1.0
MR-IVW	3-(4-hydroxyphenyl)lactate	HMDB0000755	4-methyl-2-oxopentanoate	HMDB0000695	GCST90200371	M22116	6:111301079-111801079	0.0785718723738611	0.192064576913883	0.682472947499482	1.0
MR-IVW	3-(4-hydroxyphenyl)lactate	HMDB0000755	4-methyl-2-oxopentanoate	HMDB0000695	GCST90200371	M22116	17:79941425-80441425	-0.0846927513808014	0.108218515653247	0.433856933557043	1.0
MR-IVW	asparagine	HMDB0000168	sphingosine	HMDB0000252	bioa_003	GCST90200385	2:27480940-27980940	-0.0498639007901475	0.342425514594849	0.884221615220512	1.0
MR-IVW	asparagine	HMDB0000168	sphingosine	HMDB0000252	bioa_003	GCST90200385	4:178111051-178611051	-0.0037439077674392	0.291978538112466	0.989769370146846	1.0
MR-IVW	asparagine	HMDB0000168	sphingosine	HMDB0000252	bioa_003	GCST90200385	7:97252737-97752737	-0.0144985866623924	0.236293422713296	0.951073780835207	1.0
MR-IVW	asparagine	HMDB0000168	sphingosine	HMDB0000252	bioa_003	GCST90200385	11:61853420-62353420	-0.226191341357653	0.194546294501719	0.244967170886875	1.0
MR-IVW	asparagine	HMDB0000168	sphingosine	HMDB0000252	bioa_003	GCST90200385	12:46900176-47400176	0.225638471955084	0.3313656352557	0.495912595382568	1.0
MR-IVW	asparagine	HMDB0000168	sphingosine	HMDB0000252	bioa_003	GCST90200385	14:103514503-104812812	0.0211135055109651	0.147653907457959	0.886295547387948	4.0
MR-IVW	n-acetylglucosaminylasparagine	HMDB0000489	arachidonate (20:4n6)	HMDB0001043	GCST90200316	M01110	4:178111987-178611987	-0.057215694531975	0.119199363608282	0.631227393032448	1.0
MR-IVW	n-acetylglucosaminylasparagine	HMDB0000489	arachidonate (20:4n6)	HMDB0001043	GCST90200316	M01110	6:167457759-167966043	0.0631698414209114	0.0592243283854122	0.286143554855171	2.0
MR-IVW	dehydroepiandrosterone sulfate (dhea-s)	HMDB0001032	methionine	HMDB0000696	M32425	M01302	7:98868801-99739571	0.184089156479532	0.141135019967642	0.192115015579546	1.0
MR-IVW	dehydroepiandrosterone sulfate (dhea-s)	HMDB0001032	methionine	HMDB0000696	M32425	M01302	19:48115523-48615523	0.308700075981607	0.141120034734449	0.0287060432176031	1.0
MR-IVW	leucine	HMDB0000687	hippurate	HMDB0000714	M00060	M15753	4:88976422-89476422	-0.153261202819672	0.111661733482904	0.16989258983407	1.0
MR-IVW	leucine	HMDB0000687	hippurate	HMDB0000714	M00060	M15753	6:45295851-45795851	0.101000164126598	0.183964584659161	0.58299199372774	1.0
MR-IVW	2-oxoarginine*	HMDB0004225	docosapentaenoate (n6 dpa; 22:5n6)	HMDB0001976	GCST90199903	GCST90199796	4:102938709-103438709	-0.0410295707449485	0.190639044273522	0.829594834898014	1.0
MR-IVW	2-oxoarginine*	HMDB0004225	docosapentaenoate (n6 dpa; 22:5n6)	HMDB0001976	GCST90199903	GCST90199796	6:160310824-160819068	-0.0835634199455816	0.109627012788886	0.445909560512078	2.0
MR-IVW	histidine	HMDB0000177	creatine	HMDB0000064	bioa_009	M27718	2:27492603-27992603	0.168318200458736	0.389235838560827	0.665427150454073	1.0
MR-IVW	histidine	HMDB0000177	creatine	HMDB0000064	bioa_009	M27718	2:211331245-211831245	-3.00545260027848	0.355400564557351	2.75470930126292e-17	1.0
MR-IVW	histidine	HMDB0000177	creatine	HMDB0000064	bioa_009	M27718	3:186208322-186708322	0.849096445400176	0.448808121140091	0.0585053863133029	1.0
MR-IVW	histidine	HMDB0000177	creatine	HMDB0000064	bioa_009	M27718	4:186893802-187393802	-0.215800445815311	0.235418668162158	0.359317338329572	1.0
MR-IVW	histidine	HMDB0000177	creatine	HMDB0000064	bioa_009	M27718	8:145389726-145889726	-0.491007533076642	0.548291745268918	0.37050790341821	1.0
MR-IVW	histidine	HMDB0000177	creatine	HMDB0000064	bioa_009	M27718	9:135904304-136404304	0.783269248357173	0.45775475553341	0.0870606034173387	1.0
MR-IVW	histidine	HMDB0000177	creatine	HMDB0000064	bioa_009	M27718	12:56615040-57115040	0.39389632348949	0.445274104814205	0.376364106216779	1.0
MR-IVW	histidine	HMDB0000177	creatine	HMDB0000064	bioa_009	M27718	12:96083535-96730076	-0.169527706640394	0.192465570802484	0.378414739431112	3.0
MR-IVW	histidine	HMDB0000177	creatine	HMDB0000064	bioa_009	M27718	14:21229605-21729605	-0.442380924515014	0.584276692755682	0.448964280438182	1.0
MR-IVW	histidine	HMDB0000177	creatine	HMDB0000064	bioa_009	M27718	15:58473939-58973939	-0.0665900335132612	0.599310301619371	0.91152823790938	1.0
MR-IVW	glutamate	HMDB0000148	2-hydroxyphenylacetate	HMDB0000669	bioa_007	GCST90200369	12:121174861-121674861	0.261862951696711	0.351693207255876	0.456526997497786	1.0
MR-IVW	hypoxanthine	HMDB0000157	1-methylxanthine	HMDB0010738	M03127	M34389	6:16038192-16538192	-0.0127757661468982	0.143727369152605	0.929170213978481	1.0
MR-IVW	uridine	HMDB0000296	4-acetamidobutanoate	HMDB0003681	GCST90200407	M01558	1:20666238-21166238	0.0282105754833063	0.126947589674879	0.824140895741885	1.0
MR-IVW	uridine	HMDB0000296	4-acetamidobutanoate	HMDB0003681	GCST90200407	M01558	7:47877194-48377194	-0.295251142309999	0.183259329709654	0.10715550703227	1.0
MR-IVW	uridine	HMDB0000296	4-acetamidobutanoate	HMDB0003681	GCST90200407	M01558	22:50686035-51186035	0.084512702157056	0.190153579853378	0.656721286563773	1.0
MR-IVW	eicosapentaenoate (epa; 20:5n3)	HMDB0001999	asparagine	HMDB0000168	GCST90200349	GCST90200452	11:61319830-61819830	-0.124404792224709	0.0778680761475913	0.110124151174211	1.0
MR-IVW	glycine	HMDB0000123	adenosine 5'-diphosphate (adp)	HMDB0001341	GCST90200707	GCST90200355	1:75967169-76467169	-0.156890477300033	0.237121096812211	0.508197438255974	1.0
MR-IVW	glycine	HMDB0000123	adenosine 5'-diphosphate (adp)	HMDB0001341	GCST90200707	GCST90200355	2:211036896-212058697	-0.0477672202234924	0.0372513432076776	0.199739095756693	2.0
MR-IVW	glycine	HMDB0000123	adenosine 5'-diphosphate (adp)	HMDB0001341	GCST90200707	GCST90200355	3:125659669-126159669	-0.0571943407041259	0.24226521748344	0.81336941384219	1.0
MR-IVW	glycine	HMDB0000123	adenosine 5'-diphosphate (adp)	HMDB0001341	GCST90200707	GCST90200355	9:6290540-6790540	0.0299161551563353	0.184234221118134	0.871005754722081	1.0
MR-IVW	mannose	HMDB0000169	4-hydroxyphenylpyruvate	HMDB0000707	GCST90200435	GCST90200300	2:27176853-28662558	-0.0703114866117769	0.100946491151392	0.486101769382063	2.0
MR-IVW	mannose	HMDB0000169	4-hydroxyphenylpyruvate	HMDB0000707	GCST90200435	GCST90200300	12:22996345-23496345	0.319638266223926	0.187403762598278	0.0880801846973471	1.0
MR-IVW	sphinganine-1-phosphate	HMDB0001383	tryptophan	HMDB0000929	GCST90199845	GCST90200441	3:56698451-57198451	0.0394687550718262	0.181600020636993	0.827944216486115	1.0
MR-IVW	sphinganine-1-phosphate	HMDB0001383	tryptophan	HMDB0000929	GCST90199845	GCST90200441	17:74160792-74669333	-0.200699530109852	0.104537310112856	0.0548725279560619	2.0
MR-IVW	cystathionine	HMDB0000099	glutamate	HMDB0000148	GCST90200383	bioa_007	19:33152807-33652807	-0.0359320482273089	0.084945740490092	0.672295261058215	1.0
MR-IVW	betaine	HMDB0000043	4-methyl-2-oxopentanoate	HMDB0000695	GCST90200425	GCST90199655	2:211290507-211790507	-0.158102476186225	0.103555571504812	0.126825573474686	1.0
MR-IVW	betaine	HMDB0000043	4-methyl-2-oxopentanoate	HMDB0000695	GCST90200425	GCST90199655	5:78081434-78907016	-0.0746231267905148	0.0642345278783592	0.245345480119611	2.0
MR-IVW	betaine	HMDB0000043	4-methyl-2-oxopentanoate	HMDB0000695	GCST90200425	GCST90199655	6:160264283-160825366	-0.187195599549201	0.104554591514089	0.0733880033687983	2.0
MR-IVW	betaine	HMDB0000043	4-methyl-2-oxopentanoate	HMDB0000695	GCST90200425	GCST90199655	12:68601-568601	0.0762066652934939	0.0760113522714104	0.316068606114977	1.0
MR-IVW	betaine	HMDB0000043	4-methyl-2-oxopentanoate	HMDB0000695	GCST90200425	GCST90199655	17:17178278-17678278	0.0783060577318699	0.17833651068428	0.660595190101984	1.0
MR-IVW	betaine	HMDB0000043	4-methyl-2-oxopentanoate	HMDB0000695	GCST90200425	GCST90199655	21:44165982-44665982	-0.253015270607795	0.178414177822327	0.156151549973966	1.0
MR-IVW	phenylalanine	HMDB0000159	methionine	HMDB0000696	GCST90200396	M01302	12:103005621-103594137	-0.298800809618935	0.131823886596589	0.023410596161117	1.0
MR-IVW	hypoxanthine	HMDB0000157	glucuronate	HMDB0000127	M03127	GCST90199641	6:16038192-16538192	0.13020007059324	0.11589888294207	0.261270340183019	1.0
MR-IVW	lactate	HMDB0000190	asparagine	HMDB0000168	met-d-Lactate	bioa_003	2:27348097-28101918	-2.09256966185394	0.268933255603897	7.195349544069531e-15	1.0
MR-IVW	lactate	HMDB0000190	asparagine	HMDB0000168	met-d-Lactate	bioa_003	6:135171067-135671067	0.360001535461678	0.259741367576967	0.165746903490098	1.0
MR-IVW	lactate	HMDB0000190	asparagine	HMDB0000168	met-d-Lactate	bioa_003	8:106333124-106833124	-0.282136568782076	0.336678483033507	0.402030703498657	1.0
MR-IVW	lactate	HMDB0000190	asparagine	HMDB0000168	met-d-Lactate	bioa_003	9:4513176-5186407	-0.0133684449465176	0.175708984954419	0.939353163475696	2.0
MR-IVW	lactate	HMDB0000190	asparagine	HMDB0000168	met-d-Lactate	bioa_003	10:2727379-3389269	0.0355729674775034	0.134566916441972	0.791509072668894	2.0
MR-IVW	lactate	HMDB0000190	asparagine	HMDB0000168	met-d-Lactate	bioa_003	11:118839742-119339742	0.553014946615433	0.339898553543599	0.103737097790474	1.0
MR-IVW	lactate	HMDB0000190	asparagine	HMDB0000168	met-d-Lactate	bioa_003	12:111162908-111662908	-0.870025909269972	0.352665548954183	0.013625035758124	1.0
MR-IVW	lactate	HMDB0000190	asparagine	HMDB0000168	met-d-Lactate	bioa_003	12:111682800-113133476	-0.675600199160008	0.19341545924993	0.0004776265090444	1.0
MR-IVW	3-(4-hydroxyphenyl)lactate	HMDB0000755	serine	HMDB0000187	M32197	bioa_018	17:79879970-80379970	0.0529358690553693	0.0702067228851057	0.450849221744559	1.0
MR-IVW	pantothenate	HMDB0000210	inosine 5'-monophosphate (imp)	HMDB0000175	M01508	GCST90200395	2:27200724-27700724	-0.246658180900929	0.198676570419838	0.214418833506788	1.0
MR-IVW	phenylalanine	HMDB0000159	glycohyocholate	HMDB0000138	GCST90200396	GCST90199935	12:103005621-103594137	0.205061129019297	0.111073348232604	0.0648664202654009	2.0
MR-IVW	choline phosphate	HMDB0001565	cortisol	HMDB0000063	GCST90200363	M01712	1:21573292-22142120	0.194698655536635	0.125742881700743	0.121529125955423	1.0
MR-IVW	choline phosphate	HMDB0001565	cortisol	HMDB0000063	GCST90200363	M01712	22:24245541-24745541	0.121931770731736	0.185668832705144	0.511363275765341	1.0
MR-IVW	sphingosine	HMDB0000252	phosphoethanolamine	HMDB0000224	GCST90200385	GCST90200281	3:56598999-57098999	0.681965819109136	0.143614414901919	2.04840824733839e-06	1.0
MR-IVW	mannose	HMDB0000169	leucine	HMDB0000687	M00584	met-d-Leu	2:27182547-28770083	-0.166637792028401	0.0141144555179822	3.62670381364469e-32	1.0
MR-IVW	leucine	HMDB0000687	inosine 5'-monophosphate (imp)	HMDB0000175	bioa_011	GCST90200395	2:27480940-27980940	-0.758736767626311	0.716616036852818	0.289701229951721	1.0
MR-IVW	leucine	HMDB0000687	inosine 5'-monophosphate (imp)	HMDB0000175	bioa_011	GCST90200395	4:88972827-89472827	0.122976688419803	0.291111274731623	0.672704785306804	1.0
MR-IVW	leucine	HMDB0000687	inosine 5'-monophosphate (imp)	HMDB0000175	bioa_011	GCST90200395	11:116336283-116883862	-0.947385848181502	0.781021731801481	0.225126644744525	1.0
MR-IVW	leucine	HMDB0000687	inosine 5'-monophosphate (imp)	HMDB0000175	bioa_011	GCST90200395	15:58477325-58977325	-0.216146873281176	0.661056316745338	0.743689100442927	1.0
MR-IVW	leucine	HMDB0000687	inosine 5'-monophosphate (imp)	HMDB0000175	bioa_011	GCST90200395	16:70059237-70559237	-0.363085512595417	0.424909843571049	0.392827942590685	1.0
MR-IVW	ornithine	HMDB0000214	mannose	HMDB0000169	bioa_014	M00584	2:219037276-219805573	0.320775930291529	0.320775930291529	0.317310507862914	1.0
MR-IVW	ornithine	HMDB0000214	mannose	HMDB0000169	bioa_014	M00584	4:144415809-145209327	0.358084238380284	0.288777611597002	0.214975394149173	1.0
MR-IVW	ornithine	HMDB0000214	mannose	HMDB0000169	bioa_014	M00584	6:131638147-132138147	0.0551603632365835	0.26004171240104	0.832012471360643	1.0
MR-IVW	ornithine	HMDB0000214	mannose	HMDB0000169	bioa_014	M00584	9:135887106-136387106	-0.346693572679787	0.308172064604256	0.260589034273618	1.0
MR-IVW	ornithine	HMDB0000214	mannose	HMDB0000169	bioa_014	M00584	10:97138162-97638162	0.430942164710896	0.346855888669745	0.214080075786952	1.0
MR-IVW	ornithine	HMDB0000214	mannose	HMDB0000169	bioa_014	M00584	12:46964292-47464292	0.259478944726177	0.283067939701284	0.359317338329572	1.0
MR-IVW	ornithine	HMDB0000214	mannose	HMDB0000169	bioa_014	M00584	12:132819894-133319894	-0.412698386677149	0.370370347017954	0.265156633625956	1.0
MR-IVW	ornithine	HMDB0000214	mannose	HMDB0000169	bioa_014	M00584	16:68152686-68652686	0.114185501106248	0.317181947517354	0.718847133564018	1.0
MR-IVW	ornithine	HMDB0000214	mannose	HMDB0000169	bioa_014	M00584	19:12789284-13289284	0.0935071086644102	0.320595801135123	0.770541497710556	1.0
MR-IVW	valine	HMDB0000883	5-oxoproline	HMDB0000267	met-d-Val	M01494	2:27480940-28253616	-0.569343174115138	0.316301763397298	0.0718606382258514	1.0
MR-IVW	valine	HMDB0000883	5-oxoproline	HMDB0000267	met-d-Val	M01494	2:64975088-65475088	0.0264962673071933	0.263465659438542	0.919893240881434	2.0
MR-IVW	valine	HMDB0000883	5-oxoproline	HMDB0000267	met-d-Val	M01494	2:165251927-165751927	0.0927788981311479	0.463894490655748	0.841480581121797	1.0
MR-IVW	valine	HMDB0000883	5-oxoproline	HMDB0000267	met-d-Val	M01494	2:226858446-227358446	-1.00393175559304	0.698387308238638	0.150575972824846	1.0
MR-IVW	valine	HMDB0000883	5-oxoproline	HMDB0000267	met-d-Val	M01494	3:135701113-136578270	-0.490600278327888	0.686840389659044	0.475050524053953	1.0
MR-IVW	valine	HMDB0000883	5-oxoproline	HMDB0000267	met-d-Val	M01494	4:88882515-89510546	0.184591909571567	0.153826591309638	0.230139340443413	1.0
MR-IVW	valine	HMDB0000883	5-oxoproline	HMDB0000267	met-d-Val	M01494	12:56199875-57115338	-0.185485276023887	1.00405383817957	0.853435806529066	2.0
MR-IVW	valine	HMDB0000883	5-oxoproline	HMDB0000267	met-d-Val	M01494	12:122278263-122778263	0.546353426126008	0.546353426126008	0.317310507862914	1.0
MR-IVW	valine	HMDB0000883	5-oxoproline	HMDB0000267	met-d-Val	M01494	16:69315747-70918195	0.204399458832934	0.27593926942446	0.458850651929466	1.0
MR-IVW	valine	HMDB0000883	5-oxoproline	HMDB0000267	met-d-Val	M01494	17:6935779-7435779	-1.70990877833472	0.618477643227449	0.0056974140812362	1.0
MR-IVW	valine	HMDB0000883	5-oxoproline	HMDB0000267	met-d-Val	M01494	17:79384062-79884062	-1.01093632909208	0.673957552728049	0.133614402537715	1.0
MR-IVW	valine	HMDB0000883	5-oxoproline	HMDB0000267	met-d-Val	M01494	19:49050431-49611255	-0.210830980194367	0.662611652039442	0.750347023651698	1.0
MR-IVW	valine	HMDB0000883	5-oxoproline	HMDB0000267	met-d-Val	M01494	22:18665347-19165347	-0.82714248531806	0.638495953578854	0.195163472029179	1.0
MR-IVW	dehydroepiandrosterone sulfate (dhea-s)	HMDB0001032	bilirubin (z,z)	HMDB0000054	M32425	GCST90200704	7:98868801-99739571	-0.343593789762961	0.133060323152218	0.0098161079383813	1.0
MR-IVW	dehydroepiandrosterone sulfate (dhea-s)	HMDB0001032	bilirubin (z,z)	HMDB0000054	M32425	GCST90200704	19:48115523-48615523	-0.0504695665571191	0.144338300559849	0.726592647051756	1.0
MR-IVW	inosine	HMDB0000195	glycerol	HMDB0000131	M01123	GCST90200325	6:85876680-86677325	-0.0182594452740571	0.0828941359169234	0.825657557634436	1.0
MR-IVW	2-oxoarginine*	HMDB0004225	glycochenodeoxycholate	HMDB0000637	GCST90199903	M32346	4:102938709-103438709	-0.0669812499313612	0.20243222201478	0.74073335218424	1.0
MR-IVW	2-oxoarginine*	HMDB0004225	glycochenodeoxycholate	HMDB0000637	GCST90199903	M32346	6:160310824-160819068	0.0100332413327592	0.162204068212955	0.950677769990989	1.0
MR-IVW	1-methylnicotinamide	HMDB0000699	leucine	HMDB0000687	GCST90200406	met-d-Leu	6:160317928-160817928	-0.0637765323205038	0.0449750199560452	0.156178080609661	1.0
MR-IVW	leucine	HMDB0000687	citrulline	HMDB0000904	bioa_011	M02132	2:27480940-27980940	-0.765649000607908	0.361556472509288	0.034204969578674	1.0
MR-IVW	leucine	HMDB0000687	citrulline	HMDB0000904	bioa_011	M02132	4:88972827-89472827	0.136275119659788	0.231667703421642	0.556374370426909	1.0
MR-IVW	leucine	HMDB0000687	citrulline	HMDB0000904	bioa_011	M02132	4:186893802-187393802	0.355526415134716	0.549449914299105	0.517593873457391	1.0
MR-IVW	leucine	HMDB0000687	citrulline	HMDB0000904	bioa_011	M02132	11:116336283-116883862	-0.100492138855274	0.435533656102495	0.817521964115553	2.0
MR-IVW	leucine	HMDB0000687	citrulline	HMDB0000904	bioa_011	M02132	15:58477325-58977325	-0.344382052933039	0.516573079399556	0.504985075093844	1.0
MR-IVW	leucine	HMDB0000687	citrulline	HMDB0000904	bioa_011	M02132	16:70059237-70559237	0.549432618390935	0.338112380548268	0.10416255883044	1.0
MR-IVW	mannose	HMDB0000169	paraxanthine	HMDB0001860	GCST90200435	M18254	2:27176853-28662558	0.100588271376648	0.0992819301899374	0.31098474845052	1.0
MR-IVW	bilirubin (z,z)	HMDB0000054	creatinine	HMDB0000562	M27716	GCST90200366	2:234140469-234918570	-0.0269569232342914	0.0365626605491994	0.460952011217685	1.0
MR-IVW	glutamine	HMDB0000641	phenylalanine	HMDB0000159	met-d-Gln	met-d-Phe	1:213912734-214412734	0.09981458278256	0.147408427493285	0.498323845068816	1.0
MR-IVW	glutamine	HMDB0000641	phenylalanine	HMDB0000159	met-d-Gln	met-d-Phe	2:26939063-28767861	0.168881359061946	0.0533152174749731	0.0015370208325895	1.0
MR-IVW	glutamine	HMDB0000641	phenylalanine	HMDB0000159	met-d-Gln	met-d-Phe	2:190998205-192033792	0.131381733380941	0.0662237290959044	0.0472661854303983	1.0
MR-IVW	glutamine	HMDB0000641	phenylalanine	HMDB0000159	met-d-Gln	met-d-Phe	2:211168890-211668890	-0.0741922209558041	0.17578019889206	0.672971132437236	1.0
MR-IVW	glutamine	HMDB0000641	phenylalanine	HMDB0000159	met-d-Gln	met-d-Phe	2:234075052-234575052	0.265863863679477	0.176162429700705	0.131248369404643	1.0
MR-IVW	glutamine	HMDB0000641	phenylalanine	HMDB0000159	met-d-Gln	met-d-Phe	3:38941335-39441335	0.147967870844599	0.171346149727693	0.387829037013125	1.0
MR-IVW	glutamine	HMDB0000641	phenylalanine	HMDB0000159	met-d-Gln	met-d-Phe	3:52085887-52937605	-0.386542200763114	0.172247238638931	0.0248251566421281	1.0
MR-IVW	glutamine	HMDB0000641	phenylalanine	HMDB0000159	met-d-Gln	met-d-Phe	3:121763465-122263465	0.130362115141682	0.189236612042617	0.490896132949238	1.0
MR-IVW	glutamine	HMDB0000641	phenylalanine	HMDB0000159	met-d-Gln	met-d-Phe	3:159689586-160441236	0.0911264688807972	0.0988719382583928	0.356705115959628	1.0
MR-IVW	glutamine	HMDB0000641	phenylalanine	HMDB0000159	met-d-Gln	met-d-Phe	4:17991903-18491903	0.239759311980827	0.191057947731351	0.209513746409817	1.0
MR-IVW	glutamine	HMDB0000641	phenylalanine	HMDB0000159	met-d-Gln	met-d-Phe	5:55611894-56111894	-0.343178694266831	0.177970526040625	0.0538191287954095	1.0
MR-IVW	glutamine	HMDB0000641	phenylalanine	HMDB0000159	met-d-Gln	met-d-Phe	5:127968645-128468645	0.388011492208749	0.180549513627776	0.0316297518290546	1.0
MR-IVW	glutamine	HMDB0000641	phenylalanine	HMDB0000159	met-d-Gln	met-d-Phe	5:174698943-175198943	-0.0785142094170267	0.136184613389652	0.564258515265532	1.0
MR-IVW	glutamine	HMDB0000641	phenylalanine	HMDB0000159	met-d-Gln	met-d-Phe	6:20425792-20925792	0.415663601287162	0.159411701450757	0.00912100985463	1.0
MR-IVW	glutamine	HMDB0000641	phenylalanine	HMDB0000159	met-d-Gln	met-d-Phe	6:56020405-56520405	0.151916487456374	0.176722994111336	0.389992720345802	1.0
MR-IVW	glutamine	HMDB0000641	phenylalanine	HMDB0000159	met-d-Gln	met-d-Phe	6:126492728-127693092	-0.0854670782768778	0.168852525860948	0.612741490176824	2.0
MR-IVW	glutamine	HMDB0000641	phenylalanine	HMDB0000159	met-d-Gln	met-d-Phe	6:131635614-132135614	-0.0978116654607593	0.139431440219735	0.482988752101956	1.0
MR-IVW	glutamine	HMDB0000641	phenylalanine	HMDB0000159	met-d-Gln	met-d-Phe	7:1635600-2135600	0.408061160555037	0.167308485714424	0.0147290001949382	1.0
MR-IVW	glutamine	HMDB0000641	phenylalanine	HMDB0000159	met-d-Gln	met-d-Phe	7:72772933-73272933	-0.236770829606057	0.0852123867894755	0.0054594314365023	1.0
MR-IVW	glutamine	HMDB0000641	phenylalanine	HMDB0000159	met-d-Gln	met-d-Phe	8:17124777-17669461	0.287604635899978	0.080610895978688	0.0003599726850611	2.0
MR-IVW	glutamine	HMDB0000641	phenylalanine	HMDB0000159	met-d-Gln	met-d-Phe	8:126231747-126731747	0.0712237429372737	0.14878257044197	0.632144765959937	1.0
MR-IVW	glutamine	HMDB0000641	phenylalanine	HMDB0000159	met-d-Gln	met-d-Phe	9:4040541-4540541	0.27857843572807	0.126075312106781	0.0271315986478538	1.0
MR-IVW	glutamine	HMDB0000641	phenylalanine	HMDB0000159	met-d-Gln	met-d-Phe	9:21884172-22384172	0.335380446617402	0.170975511745199	0.0498125596494321	1.0
MR-IVW	glutamine	HMDB0000641	phenylalanine	HMDB0000159	met-d-Gln	met-d-Phe	10:22676227-23176227	0.128057286058796	0.18222687798625	0.482220634609242	1.0
MR-IVW	glutamine	HMDB0000641	phenylalanine	HMDB0000159	met-d-Gln	met-d-Phe	10:98828483-99609412	-0.064982037816143	0.0520511416583175	0.211874816491614	1.0
MR-IVW	glutamine	HMDB0000641	phenylalanine	HMDB0000159	met-d-Gln	met-d-Phe	10:114535278-115035278	0.0714107561393658	0.172543274417978	0.678968164621846	1.0
MR-IVW	glutamine	HMDB0000641	phenylalanine	HMDB0000159	met-d-Gln	met-d-Phe	11:8005408-8505408	0.208051682848991	0.068719176539698	0.0024653376637703	1.0
MR-IVW	glutamine	HMDB0000641	phenylalanine	HMDB0000159	met-d-Gln	met-d-Phe	11:14277134-14777134	0.225956941683093	0.188706398918235	0.231150890903704	1.0
MR-IVW	glutamine	HMDB0000641	phenylalanine	HMDB0000159	met-d-Gln	met-d-Phe	11:18148958-18648958	0.254609518822979	0.148038394798401	0.0854527284538866	1.0
MR-IVW	glutamine	HMDB0000641	phenylalanine	HMDB0000159	met-d-Gln	met-d-Phe	11:73860169-74360169	0.116673710255147	0.137919707708323	0.397578479731665	1.0
MR-IVW	glutamine	HMDB0000641	phenylalanine	HMDB0000159	met-d-Gln	met-d-Phe	12:4051876-4551876	0.138299336969368	0.145398915318704	0.341517209746514	1.0
MR-IVW	glutamine	HMDB0000641	phenylalanine	HMDB0000159	met-d-Gln	met-d-Phe	12:46377388-47736079	0.242224296667342	0.150375413613251	0.107223929463526	2.0
MR-IVW	glutamine	HMDB0000641	phenylalanine	HMDB0000159	met-d-Gln	met-d-Phe	12:55949170-57674145	-0.113910486006192	0.020122813664573	1.50701131125326e-08	12.0
MR-IVW	glutamine	HMDB0000641	phenylalanine	HMDB0000159	met-d-Gln	met-d-Phe	12:57753270-58582050	-0.11318905555476	0.102484388789802	0.269397252407393	2.0
MR-IVW	glutamine	HMDB0000641	phenylalanine	HMDB0000159	met-d-Gln	met-d-Phe	12:59330993-60240767	0.0787721775198982	0.0741894125969714	0.288339592491875	2.0
MR-IVW	glutamine	HMDB0000641	phenylalanine	HMDB0000159	met-d-Gln	met-d-Phe	12:121134495-121634495	0.212695370861787	0.18340938795585	0.246180955064091	1.0
MR-IVW	glutamine	HMDB0000641	phenylalanine	HMDB0000159	met-d-Gln	met-d-Phe	14:21242229-21782312	0.165057186815663	0.111160010432604	0.137580595187491	3.0
MR-IVW	glutamine	HMDB0000641	phenylalanine	HMDB0000159	met-d-Gln	met-d-Phe	14:74940531-75440531	0.45431300954397	0.163754552405509	0.0055311546076783	1.0
MR-IVW	glutamine	HMDB0000641	phenylalanine	HMDB0000159	met-d-Gln	met-d-Phe	14:94594947-95094947	0.508011409069666	0.163336194418221	0.0018694839303323	1.0
MR-IVW	glutamine	HMDB0000641	phenylalanine	HMDB0000159	met-d-Gln	met-d-Phe	16:70118909-70618909	0.492438818305037	0.178125192883356	0.0056998608190959	1.0
MR-IVW	glutamine	HMDB0000641	phenylalanine	HMDB0000159	met-d-Gln	met-d-Phe	17:6935779-7435779	0.293697702488457	0.187966242294474	0.118169683695422	1.0
MR-IVW	glutamine	HMDB0000641	phenylalanine	HMDB0000159	met-d-Gln	met-d-Phe	17:25345818-25845818	0.0150266360867243	0.152860965230099	0.92169198372998	1.0
MR-IVW	glutamine	HMDB0000641	phenylalanine	HMDB0000159	met-d-Gln	met-d-Phe	18:31306350-31806350	-0.0416587469760431	0.184821003553998	0.821667721173233	1.0
MR-IVW	glutamine	HMDB0000641	phenylalanine	HMDB0000159	met-d-Gln	met-d-Phe	20:55862882-56362882	-0.146968403414581	0.175825343257437	0.403223965252129	1.0
MR-IVW	glutamine	HMDB0000641	phenylalanine	HMDB0000159	met-d-Gln	met-d-Phe	22:44074730-44574730	0.452026599000696	0.150676234543846	0.0026999198731006	1.0
MR-IVW	tyrosine	HMDB0000158	alpha-ketoglutarate	HMDB0000208	M01299	GCST90200455	1:154514715-155014715	0.168583466999746	0.167975348474307	0.315561673580556	1.0
MR-IVW	tyrosine	HMDB0000158	alpha-ketoglutarate	HMDB0000208	M01299	GCST90200455	6:111242119-112061922	0.114777112015815	0.147448966676307	0.436321902127856	1.0
MR-IVW	tyrosine	HMDB0000158	alpha-ketoglutarate	HMDB0000208	M01299	GCST90200455	16:71357384-72149586	0.0950724916132387	0.162914105887635	0.559506729041572	1.0
MR-IVW	citrate	HMDB0000094	aspartate	HMDB0000191	M01564	M15996	5:14625868-15125868	0.0944917664016462	0.166485493183854	0.570328634657466	1.0
MR-IVW	citrate	HMDB0000094	aspartate	HMDB0000191	M01564	M15996	9:84927464-85427464	0.0716052897455534	0.181400067355401	0.693037110067262	1.0
MR-IVW	citrate	HMDB0000094	aspartate	HMDB0000191	M01564	M15996	17:6345930-6933878	0.165222921189136	0.108292630632497	0.127082628216812	2.0
MR-IVW	citrate	HMDB0000094	aspartate	HMDB0000191	M01564	M15996	22:18904608-19404608	-0.0637428447545941	0.164981480541303	0.699227377203948	1.0
MR-IVW	valine	HMDB0000883	alpha-tocopherol	HMDB0001893	M01649	M01561	4:88976422-89476422	0.199244008316431	0.149433006237323	0.182422439451736	1.0
MR-IVW	alanine	HMDB0000161	uridine	HMDB0000296	met-d-Ala	M00606	1:206970800-207470800	-0.438073587979194	0.372362549782314	0.239406878796788	1.0
MR-IVW	alanine	HMDB0000161	uridine	HMDB0000296	met-d-Ala	M00606	2:27480940-28253616	0.174873678876623	0.297285254090261	0.556374370426908	1.0
MR-IVW	alanine	HMDB0000161	uridine	HMDB0000296	met-d-Ala	M00606	2:64970910-65916674	0.16616456367871	0.446062650076017	0.709510220970762	2.0
MR-IVW	alanine	HMDB0000161	uridine	HMDB0000296	met-d-Ala	M00606	3:122879946-123379946	0.0705412400889992	0.634871160801031	0.911528237909382	1.0
MR-IVW	alanine	HMDB0000161	uridine	HMDB0000296	met-d-Ala	M00606	3:159754026-160551365	0.247425845124434	0.42062393671154	0.556374370426908	1.0
MR-IVW	alanine	HMDB0000161	uridine	HMDB0000296	met-d-Ala	M00606	4:88958565-89458565	0.513167768521581	0.513167768521581	0.317310507862914	1.0
MR-IVW	alanine	HMDB0000161	uridine	HMDB0000296	met-d-Ala	M00606	5:35692098-36469710	-0.530882822080562	0.682563628389295	0.436700030722759	1.0
MR-IVW	alanine	HMDB0000161	uridine	HMDB0000296	met-d-Ala	M00606	6:20453952-20953952	0.267732596790929	0.505717127271756	0.596519838726619	1.0
MR-IVW	alanine	HMDB0000161	uridine	HMDB0000296	met-d-Ala	M00606	8:17128898-17669461	-0.299536078731184	0.599072157462367	0.617075077451974	1.0
MR-IVW	alanine	HMDB0000161	uridine	HMDB0000296	met-d-Ala	M00606	8:49725746-50225746	-0.443251868784016	0.627940147444027	0.480261302753425	1.0
MR-IVW	alanine	HMDB0000161	uridine	HMDB0000296	met-d-Ala	M00606	8:117935733-118435733	0.778276862602273	0.575248115836463	0.176074423405835	1.0
MR-IVW	alanine	HMDB0000161	uridine	HMDB0000296	met-d-Ala	M00606	8:145497920-145997920	-1.37703200765733e-308	0.528990156807453	1.0	1.0
MR-IVW	alanine	HMDB0000161	uridine	HMDB0000296	met-d-Ala	M00606	9:4033137-4533137	0.13805284289306	0.586724582295525	0.813980460416924	1.0
MR-IVW	alanine	HMDB0000161	uridine	HMDB0000296	met-d-Ala	M00606	11:8005408-8505408	-0.504868531433539	0.572184335624679	0.37758597547425	1.0
MR-IVW	alanine	HMDB0000161	uridine	HMDB0000296	met-d-Ala	M00606	12:46544011-47796599	0.0904935210190741	0.244681113520157	0.711499705563044	2.0
MR-IVW	alanine	HMDB0000161	uridine	HMDB0000296	met-d-Ala	M00606	12:56610577-57110577	0.157078539150059	0.251325662640093	0.5319710580974	1.0
MR-IVW	alanine	HMDB0000161	uridine	HMDB0000296	met-d-Ala	M00606	12:59740767-60240767	-0.985383794534755	0.483031271830763	0.0413503257321404	1.0
MR-IVW	alanine	HMDB0000161	uridine	HMDB0000296	met-d-Ala	M00606	12:122367989-122867989	0.262886888182902	0.638439585587055	0.68051189290169	1.0
MR-IVW	alanine	HMDB0000161	uridine	HMDB0000296	met-d-Ala	M00606	16:69383883-70933639	-0.0278704888201508	0.303718397617844	0.926885354165444	3.0
MR-IVW	alanine	HMDB0000161	uridine	HMDB0000296	met-d-Ala	M00606	17:79391534-79891534	1.22206528506045	0.536516466611903	0.0227398209763679	1.0
MR-IVW	alanine	HMDB0000161	uridine	HMDB0000296	met-d-Ala	M00606	21:32796216-33296216	0.911148262972513	0.693264982696479	0.188750072903294	1.0
MR-IVW	alanine	HMDB0000161	uridine	HMDB0000296	met-d-Ala	M00606	22:18934095-19434095	-0.719495242809738	0.643758901461345	0.263717761833697	1.0
MR-IVW	5-methylthioadenosine (mta)	HMDB0001173	cortisone	HMDB0002802	GCST90200359	GCST90200360	2:211290507-211790507	-0.211612825300326	0.15338844175658	0.167713591093719	1.0
MR-IVW	5-methylthioadenosine (mta)	HMDB0001173	cortisone	HMDB0002802	GCST90200359	GCST90200360	6:149659491-150411114	-0.291042663247197	0.154995276464013	0.0604151234043783	1.0
MR-IVW	5-methylthioadenosine (mta)	HMDB0001173	cortisone	HMDB0002802	GCST90200359	GCST90200360	6:160319068-160819068	0.0219537455662243	0.178963152836726	0.902366935889159	1.0
MR-IVW	5-methylthioadenosine (mta)	HMDB0001173	cortisone	HMDB0002802	GCST90200359	GCST90200360	16:16009596-16509596	-0.147834995887125	0.16488753246459	0.369942646703635	1.0
MR-IVW	adenosine	HMDB0000050	n-acetylornithine	HMDB0003357	M00555	M15630	1:109564880-110064880	-0.13824155546214	0.176257983214229	0.432856047687662	1.0
MR-IVW	adenosine	HMDB0000050	n-acetylornithine	HMDB0003357	M00555	M15630	6:96128415-96628415	-0.13915225480855	0.182637334436221	0.446116847721283	1.0
MR-IVW	4-methyl-2-oxopentanoate	HMDB0000695	cytosine	HMDB0000630	GCST90199655	GCST90200433	4:88953670-89453670	-0.029751832431001	0.177427208291591	0.866831314594312	1.0
MR-IVW	5-acetylamino-6-formylamino-3-methyluracil	HMDB0011105	citrulline	HMDB0000904	GCST90200680	GCST90200403	8:17743764-18765840	-0.0268388312186419	0.0241026742262279	0.265484782208189	7.0
MR-IVW	3-methyl-2-oxovalerate	HMDB0000491	cholesterol	HMDB0000067	M15676	GCST90200368	4:88976422-89476422	0.0512173648205647	0.127596693113921	0.688125348215628	1.0
MR-IVW	leucine	HMDB0000687	orotidine	HMDB0000788	bioa_011	GCST90200681	2:27480940-27980940	-0.0890567555607005	0.545185769871667	0.870241915041978	1.0
MR-IVW	leucine	HMDB0000687	orotidine	HMDB0000788	bioa_011	GCST90200681	4:88972827-89472827	0.239529871548513	0.221432789861014	0.279373763663401	1.0
MR-IVW	leucine	HMDB0000687	orotidine	HMDB0000788	bioa_011	GCST90200681	11:116336283-116883862	-0.0815450430465616	0.594206934783373	0.89084630451085	1.0
MR-IVW	leucine	HMDB0000687	orotidine	HMDB0000788	bioa_011	GCST90200681	15:58477325-58977325	-0.471296497217088	0.502835481284004	0.348615716574928	1.0
MR-IVW	leucine	HMDB0000687	orotidine	HMDB0000788	bioa_011	GCST90200681	16:70059237-70559237	-0.0204876582459829	0.323248935779941	0.949463566327222	1.0
MR-IVW	retinol (vitamin a)	HMDB0000305	inositol 1-phosphate (i1p)	HMDB0000213	GCST90200405	M01481	18:28939457-29439457	1.16018452772577	0.352605101563714	0.0010007258736037	1.0
MR-IVW	cystine	HMDB0000192	phenylethylamine	HMDB0012275	M31454	bioa_015	22:24745202-25245202	-0.0696109992839353	0.0711041872154599	0.32757997950652	1.0
MR-IVW	tyrosine	HMDB0000158	cysteinylglycine	HMDB0000078	M01299	GCST90200364	1:154514715-155014715	-0.220458475306721	0.167947582810638	0.18929673646532	1.0
MR-IVW	tyrosine	HMDB0000158	cysteinylglycine	HMDB0000078	M01299	GCST90200364	6:111242119-112061922	-0.0722893546098172	0.147434296217816	0.62391049760327	1.0
MR-IVW	tyrosine	HMDB0000158	cysteinylglycine	HMDB0000078	M01299	GCST90200364	16:71357384-72149586	-0.167140295850716	0.16288720919062	0.304839443137399	1.0
MR-IVW	4-methyl-2-oxopentanoate	HMDB0000695	5,6-dihydrothymine	HMDB0000079	GCST90199655	GCST90200339	4:88953670-89453670	-0.103719063005967	0.163621200335367	0.526147744485696	1.0
MR-IVW	5-oxoproline	HMDB0000267	urate	HMDB0000289	GCST90200280	GCST90200307	8:144861615-145802337	-0.0212912649309574	0.0312520227958241	0.495696626589369	3.0
MR-IVW	5-oxoproline	HMDB0000267	urate	HMDB0000289	GCST90200280	GCST90200307	12:56615338-57115338	-0.268054749232022	0.167965726551331	0.110513453091564	1.0
MR-IVW	beta-alanine	HMDB0000056	mannose	HMDB0000169	GCST90200361	M00584	3:30500404-31000404	-0.0152082219517248	0.0912493317103509	0.867632334778196	1.0
MR-IVW	alpha-ketoglutarate	HMDB0000208	s-1-pyrroline-5-carboxylate	HMDB0001301	GCST90200455	GCST90200381	20:44931392-45517926	-0.13200451366798	0.116939124017752	0.258969113321093	3.0
MR-IVW	theobromine	HMDB0002825	pyruvate	HMDB0000243	GCST90199644	met-d-Pyruvate	19:41121480-41621480	0.0462991630003933	0.0473012654872489	0.327671659835661	1.0
MR-IVW	dihydroorotate	HMDB03349	lactate	HMDB0000190	GCST90200444	met-d-Lactate	5:53379047-53879047	-0.0630246978660754	0.0478845289575257	0.18811336472455	1.0
MR-IVW	dihydroorotate	HMDB03349	lactate	HMDB0000190	GCST90200444	met-d-Lactate	10:104381189-105206827	0.0468829884089379	0.0426822034582994	0.272021107638661	1.0
MR-IVW	dihydroorotate	HMDB03349	lactate	HMDB0000190	GCST90200444	met-d-Lactate	10:125910495-126410495	0.0446336591148377	0.0345568974990954	0.196496001795504	1.0
MR-IVW	dihydroorotate	HMDB03349	lactate	HMDB0000190	GCST90200444	met-d-Lactate	11:122683181-123183181	0.0032101890851981	0.0400090879655882	0.936049162943197	1.0
MR-IVW	dihydroorotate	HMDB03349	lactate	HMDB0000190	GCST90200444	met-d-Lactate	15:77921365-78954732	0.029935216212363	0.014304717286472	0.0363776021309406	5.0
MR-IVW	dihydroorotate	HMDB03349	n-palmitoyl-sphingosine (d18:1/16:0)	HMDB0004949	GCST90200444	GCST90200336	5:53379047-53879047	0.139951750978344	0.178447046836243	0.432878129924788	1.0
MR-IVW	dihydroorotate	HMDB03349	n-palmitoyl-sphingosine (d18:1/16:0)	HMDB0004949	GCST90200444	GCST90200336	10:104381189-105206827	0.371820261968963	0.159012971354039	0.0193716157001088	1.0
MR-IVW	dihydroorotate	HMDB03349	n-palmitoyl-sphingosine (d18:1/16:0)	HMDB0004949	GCST90200444	GCST90200336	10:125910495-126410495	0.239313662535241	0.128757992245492	0.0630793864819179	1.0
MR-IVW	dihydroorotate	HMDB03349	n-palmitoyl-sphingosine (d18:1/16:0)	HMDB0004949	GCST90200444	GCST90200336	11:122683181-123183181	0.0174860550637983	0.149102638557901	0.906641906215488	1.0
MR-IVW	dihydroorotate	HMDB03349	n-palmitoyl-sphingosine (d18:1/16:0)	HMDB0004949	GCST90200444	GCST90200336	15:77921365-78954732	0.110290376576263	0.0778951957724521	0.156810164925112	5.0
MR-IVW	spermidine	HMDB0001257	hydroxy-n6,n6,n6-trimethyllysine*	HMDB01422	GCST90200423	GCST90200240	1:247789451-248289451	-0.0532514491189924	0.145681087295041	0.714712531745071	1.0
MR-IVW	glutamine	HMDB0000641	inosine 5'-monophosphate (imp)	HMDB0000175	M00053	GCST90200395	12:56615040-57115040	-0.0382702390322326	0.14751465944094	0.795300813086331	1.0
MR-IVW	serine	HMDB0000187	n-acetyl-aspartyl-glutamate (naag)	HMDB0001067	bioa_018	GCST90200684	1:11610843-12110843	-0.0216000945211966	0.349197722243966	0.950677233121333	1.0
MR-IVW	serine	HMDB0000187	n-acetyl-aspartyl-glutamate (naag)	HMDB0001067	bioa_018	GCST90200684	1:119427250-120522606	-0.0171390666653651	0.0821347401827775	0.834705761947601	5.0
MR-IVW	serine	HMDB0000187	n-acetyl-aspartyl-glutamate (naag)	HMDB0001067	bioa_018	GCST90200684	2:27480940-27980940	0.335436022753946	0.314348698631455	0.285934543897335	1.0
MR-IVW	serine	HMDB0000187	n-acetyl-aspartyl-glutamate (naag)	HMDB0001067	bioa_018	GCST90200684	2:211315692-212076215	-0.290324513761765	0.146742334214674	0.0478763181714066	1.0
MR-IVW	serine	HMDB0000187	n-acetyl-aspartyl-glutamate (naag)	HMDB0001067	bioa_018	GCST90200684	3:125660381-126160381	-0.240569484982759	0.359763713956797	0.503694866857413	1.0
MR-IVW	serine	HMDB0000187	n-acetyl-aspartyl-glutamate (naag)	HMDB0001067	bioa_018	GCST90200684	7:55551853-56922308	-0.0514546986445667	0.131370212639424	0.695296842026841	1.0
MR-IVW	serine	HMDB0000187	n-acetyl-aspartyl-glutamate (naag)	HMDB0001067	bioa_018	GCST90200684	8:126232621-126732621	0.435692619127848	0.298935126150245	0.144983327041811	1.0
MR-IVW	serine	HMDB0000187	n-acetyl-aspartyl-glutamate (naag)	HMDB0001067	bioa_018	GCST90200684	10:65065800-65565800	-0.0581334551318	0.353501434683036	0.86937658390181	1.0
MR-IVW	bilirubin (z,z)	HMDB0000054	hypoxanthine	HMDB0000157	M27716	M03127	2:234140469-234918570	-0.0013736633485641	0.0398362371083625	0.972492190799541	1.0
MR-IVW	citrate	HMDB0000094	glutamate	HMDB0000148	GCST90200304	GCST90200412	5:14503745-15117020	0.0085939685499017	0.16804317956627	0.959212822588386	2.0
MR-IVW	citrate	HMDB0000094	glutamate	HMDB0000148	GCST90200304	GCST90200412	17:6357018-6961881	-0.107903555622013	0.0784249908303271	0.168858080445951	3.0
MR-IVW	citrate	HMDB0000094	glutamate	HMDB0000148	GCST90200304	GCST90200412	22:19003274-19503274	-0.0581488870130795	0.122640523314806	0.635399440687391	1.0
MR-IVW	glycochenodeoxycholate	HMDB0000637	dehydroepiandrosterone sulfate (dhea-s)	HMDB0001032	M32346	M32425	6:156877825-157377825	-0.177167106459555	0.161835337631323	0.273631943054447	1.0
MR-IVW	alanine	HMDB0000161	choline	HMDB0000097	met-d-Ala	GCST90200327	1:206970800-207470800	-0.183408254050729	0.35502224627506	0.60542801781826	1.0
MR-IVW	alanine	HMDB0000161	choline	HMDB0000097	met-d-Ala	GCST90200327	2:27480940-28253616	0.404431961991059	0.438731901203822	0.356622329746929	1.0
MR-IVW	alanine	HMDB0000161	choline	HMDB0000097	met-d-Ala	GCST90200327	2:64970910-65916674	0.109195123969963	0.298144544373615	0.714179324876987	2.0
MR-IVW	alanine	HMDB0000161	choline	HMDB0000097	met-d-Ala	GCST90200327	2:211290507-211790507	3.29387478234444	0.582501068089213	1.56109363459245e-08	1.0
MR-IVW	alanine	HMDB0000161	choline	HMDB0000097	met-d-Ala	GCST90200327	3:122879946-123379946	-0.426058322483385	0.598951811606263	0.476873631246261	1.0
MR-IVW	alanine	HMDB0000161	choline	HMDB0000097	met-d-Ala	GCST90200327	3:159754026-160551365	0.147937825240891	0.415337376496454	0.721700434712822	1.0
MR-IVW	alanine	HMDB0000161	choline	HMDB0000097	met-d-Ala	GCST90200327	4:88958565-89458565	0.148792583277334	0.469503130179289	0.751308101886723	1.0
MR-IVW	alanine	HMDB0000161	choline	HMDB0000097	met-d-Ala	GCST90200327	5:35692098-36469710	-0.429758891588515	0.526300984193109	0.414177141256896	1.0
MR-IVW	alanine	HMDB0000161	choline	HMDB0000097	met-d-Ala	GCST90200327	6:20453952-20953952	0.0295732417616067	0.467228839412319	0.949531610205823	1.0
MR-IVW	alanine	HMDB0000161	choline	HMDB0000097	met-d-Ala	GCST90200327	7:94972201-95472201	-0.0100902552950678	0.66577205383323	0.987907947366388	1.0
MR-IVW	alanine	HMDB0000161	choline	HMDB0000097	met-d-Ala	GCST90200327	8:17128898-17669461	1.45351515585487	0.492726225730342	0.0031783073299026	1.0
MR-IVW	alanine	HMDB0000161	choline	HMDB0000097	met-d-Ala	GCST90200327	8:49725746-50225746	0.335984927115845	0.597507964019968	0.573904571006131	1.0
MR-IVW	alanine	HMDB0000161	choline	HMDB0000097	met-d-Ala	GCST90200327	8:117935733-118435733	0.143229450254724	0.535453601692706	0.789090523259555	1.0
MR-IVW	alanine	HMDB0000161	choline	HMDB0000097	met-d-Ala	GCST90200327	8:145497920-145997920	-0.540406540599415	0.476780621354358	0.257025727322046	1.0
MR-IVW	alanine	HMDB0000161	choline	HMDB0000097	met-d-Ala	GCST90200327	9:4033137-4533137	0.319240249536376	0.553536667509384	0.564123026035343	1.0
MR-IVW	alanine	HMDB0000161	choline	HMDB0000097	met-d-Ala	GCST90200327	11:8005408-8505408	-0.17038894443453	0.323782154531174	0.598717552793536	1.0
MR-IVW	alanine	HMDB0000161	choline	HMDB0000097	met-d-Ala	GCST90200327	12:4040249-4540249	0.274334882382805	0.608055444554375	0.651868798695266	1.0
MR-IVW	alanine	HMDB0000161	choline	HMDB0000097	met-d-Ala	GCST90200327	12:45894827-46394827	0.0176370924753482	0.647100264659909	0.978255886403894	1.0
MR-IVW	alanine	HMDB0000161	choline	HMDB0000097	met-d-Ala	GCST90200327	12:46544011-47796599	-0.0133057745132867	0.217778658430839	0.951281403153799	3.0
MR-IVW	alanine	HMDB0000161	choline	HMDB0000097	met-d-Ala	GCST90200327	12:56109642-56609642	1.23426771328544	0.649641593422023	0.0574434861997242	1.0
MR-IVW	alanine	HMDB0000161	choline	HMDB0000097	met-d-Ala	GCST90200327	12:56610577-57110577	0.585883756391098	0.236690941471758	0.013312009619441	1.0
MR-IVW	alanine	HMDB0000161	choline	HMDB0000097	met-d-Ala	GCST90200327	12:59740767-60240767	0.331008151945461	0.443935343167875	0.455895525927813	1.0
MR-IVW	alanine	HMDB0000161	choline	HMDB0000097	met-d-Ala	GCST90200327	12:122367989-122867989	0.547812039127356	0.556661393858605	0.325064967903894	1.0
MR-IVW	alanine	HMDB0000161	choline	HMDB0000097	met-d-Ala	GCST90200327	12:132815816-133315816	-0.237736579298177	0.660184237301568	0.718767555282023	1.0
MR-IVW	alanine	HMDB0000161	choline	HMDB0000097	met-d-Ala	GCST90200327	16:69383883-70933639	0.0492950649313908	0.235603057070059	0.834269233120733	4.0
MR-IVW	alanine	HMDB0000161	choline	HMDB0000097	met-d-Ala	GCST90200327	16:70994871-71494871	0.36637379977757	0.642841820348005	0.568726272602009	1.0
MR-IVW	alanine	HMDB0000161	choline	HMDB0000097	met-d-Ala	GCST90200327	17:79391534-79891534	-0.336214049633452	0.509150698251855	0.509033804572267	1.0
MR-IVW	alanine	HMDB0000161	choline	HMDB0000097	met-d-Ala	GCST90200327	21:32796216-33296216	-1.13940803520932	0.64834442206906	0.0788476704138556	1.0
MR-IVW	alanine	HMDB0000161	choline	HMDB0000097	met-d-Ala	GCST90200327	22:18934095-19434095	0.411571658735784	0.628105234542063	0.512300961328178	1.0
MR-IVW	n6,n6,n6-trimethyllysine	HMDB0001325	glutamine	HMDB0000641	GCST90200344	GCST90200419	11:64586385-65555309	-0.0981200661075082	0.0726025318394856	0.176545265780954	2.0
MR-IVW	n6,n6,n6-trimethyllysine	HMDB0001325	glutamine	HMDB0000641	GCST90200344	GCST90200419	16:67497306-67997306	0.0499550063395992	0.165281817951856	0.76246805433709	1.0
MR-IVW	dehydroepiandrosterone sulfate (dhea-s)	HMDB0001032	cystine	HMDB0000192	M32425	M31454	7:98868801-99739571	-0.258510361430665	0.27169966558529	0.34137278668577	1.0
MR-IVW	dehydroepiandrosterone sulfate (dhea-s)	HMDB0001032	cystine	HMDB0000192	M32425	M31454	19:48115523-48615523	0.0713435986171903	0.271785137589299	0.792935985358013	1.0
MR-IVW	methionine	HMDB0000696	taurocholate	HMDB0000036	bioa_013	GCST90200333	5:89993899-90493899	0.0904468166535048	0.265015850468352	0.732886533482069	1.0
MR-IVW	methionine	HMDB0000696	taurocholate	HMDB0000036	bioa_013	GCST90200333	12:46900176-47464292	-0.0668816842943845	0.349074396733811	0.848057719600438	1.0
MR-IVW	methionine	HMDB0000696	taurocholate	HMDB0000036	bioa_013	GCST90200333	12:56615040-57115040	0.613867734148273	0.348216287594146	0.0779186937521523	1.0
MR-IVW	4-methyl-2-oxopentanoate	HMDB0000695	uridine	HMDB0000296	GCST90199655	GCST90200407	4:88953670-89453670	-0.0252635734706193	0.163287570824898	0.877043411571905	1.0
MR-IVW	dimethylglycine	HMDB0000092	heme	HMDB0003178	GCST90200424	M32593	5:78080227-78832833	0.0501837920165525	0.0557597689072806	0.36812025069352	1.0
MR-IVW	dimethylglycine	HMDB0000092	heme	HMDB0003178	GCST90200424	M32593	10:103976834-104737382	0.212083576875091	0.205752723834043	0.302649050526602	1.0
MR-IVW	dimethylglycine	HMDB0000092	heme	HMDB0003178	GCST90200424	M32593	15:76242337-76742337	-0.0891017677910341	0.16733746633926	0.594402223024551	1.0
MR-IVW	histidine	HMDB0000177	5-oxoproline	HMDB0000267	bioa_009	GCST90200280	2:27492603-27992603	-0.245477418939919	0.547159561952743	0.653691699358818	1.0
MR-IVW	histidine	HMDB0000177	5-oxoproline	HMDB0000267	bioa_009	GCST90200280	2:211331245-211831245	0.421822691074239	0.337634767352423	0.211538501249265	1.0
MR-IVW	histidine	HMDB0000177	5-oxoproline	HMDB0000267	bioa_009	GCST90200280	3:186208322-186708322	0.0336917526847166	0.424463206105008	0.936734379794502	1.0
MR-IVW	histidine	HMDB0000177	5-oxoproline	HMDB0000267	bioa_009	GCST90200280	4:186893802-187393802	-0.0352160904547686	0.286021506959345	0.90200896633316	1.0
MR-IVW	histidine	HMDB0000177	5-oxoproline	HMDB0000267	bioa_009	GCST90200280	12:56615040-57115040	-2.48567279565432	0.420150580672375	3.2956974042446203e-09	1.0
MR-IVW	histidine	HMDB0000177	5-oxoproline	HMDB0000267	bioa_009	GCST90200280	12:96083535-96730076	0.132266000116802	0.18198300911754	0.467345961133698	3.0
MR-IVW	histidine	HMDB0000177	5-oxoproline	HMDB0000267	bioa_009	GCST90200280	14:21229605-21729605	-0.384525890868497	0.552454873779898	0.486409220414597	1.0
MR-IVW	histidine	HMDB0000177	5-oxoproline	HMDB0000267	bioa_009	GCST90200280	15:58473939-58973939	-0.187531040732973	0.566661024462023	0.74068948544938	1.0
MR-IVW	2-hydroxyglutarate	HMDB0059655	urea	HMDB0000294	GCST90199865	M01670	14:91386532-91886532	0.164309848723942	0.128241833150393	0.200105868954849	1.0
MR-IVW	asparagine	HMDB0000168	5-methylthioadenosine (mta)	HMDB0001173	GCST90200452	GCST90200359	2:211293055-211793055	1.13574119043671	0.180166051407961	2.90326650513056e-10	1.0
MR-IVW	asparagine	HMDB0000168	5-methylthioadenosine (mta)	HMDB0001173	GCST90200452	GCST90200359	7:97139584-97639584	0.0770449322733387	0.171963714531561	0.654131422937831	1.0
MR-IVW	asparagine	HMDB0000168	5-methylthioadenosine (mta)	HMDB0001173	GCST90200452	GCST90200359	11:61850353-62350353	-0.141686814152973	0.13844027506552	0.30609473771414	1.0
MR-IVW	asparagine	HMDB0000168	5-methylthioadenosine (mta)	HMDB0001173	GCST90200452	GCST90200359	14:103842789-104825326	-0.0499248554861048	0.0509115777261588	0.326780709168189	2.0
MR-IVW	citrulline	HMDB0000904	glutamate	HMDB0000148	M02132	GCST90200412	10:97115163-97871266	-0.0349552646078036	0.155561111454953	0.822209249463563	1.0
MR-IVW	spermidine	HMDB0001257	alpha-tocopherol	HMDB0001893	bioa_033	M01561	1:247760300-248289451	0.0253608756975346	0.0886477634108966	0.77481232612555	2.0
MR-IVW	3-methyl-2-oxobutyrate	HMDB0000019	allantoin	HMDB0000462	GCST90199677	M01107	4:88953670-89453670	-0.100607599706216	0.15611524092344	0.519287272066119	1.0
MR-IVW	creatinine	HMDB0000562	n1-methyl-2-pyridone-5-carboxamide	HMDB0004193	M00513	GCST90199778	7:23845366-24345366	0.0482939699283425	0.164585224013755	0.769194762124524	1.0
MR-IVW	orotate	HMDB0000226	4-hydroxyphenylpyruvate	HMDB0000707	GCST90200392	GCST90200300	3:123305909-124961335	-0.0050644329648852	0.03110865898012	0.87067734381526	3.0
MR-IVW	orotate	HMDB0000226	4-hydroxyphenylpyruvate	HMDB0000707	GCST90200392	GCST90200300	7:32831514-33590783	-0.0064581923225653	0.0505185217211348	0.898277090288738	1.0
MR-IVW	urate	HMDB0000289	dihydroorotate	HMDB03349	M01604	GCST90200444	4:9676051-10553081	0.0349145165285253	0.0481509549416522	0.468387383515396	1.0
MR-IVW	valine	HMDB0000883	adenosine	HMDB0000050	bioa_022	M00555	2:27492603-27992603	0.141128741841068	0.56451496736428	0.802587348634156	1.0
MR-IVW	valine	HMDB0000883	adenosine	HMDB0000050	bioa_022	M00555	2:64958074-65458074	0.0163098278741276	0.260957245986057	0.950164661941509	1.0
MR-IVW	valine	HMDB0000883	adenosine	HMDB0000050	bioa_022	M00555	2:211173777-211673777	-0.958579553634828	0.613490914326291	0.118170245865336	1.0
MR-IVW	valine	HMDB0000883	adenosine	HMDB0000050	bioa_022	M00555	4:88972827-89472827	0.240352871649832	0.174802088472605	0.169131444702671	1.0
MR-IVW	valine	HMDB0000883	adenosine	HMDB0000050	bioa_022	M00555	11:116381707-116882500	0.0485591866283688	0.373306207180429	0.896504160812161	2.0
MR-IVW	valine	HMDB0000883	adenosine	HMDB0000050	bioa_022	M00555	12:56615040-57115040	-0.525025712623389	0.550026937034025	0.339807612284683	1.0
MR-IVW	valine	HMDB0000883	adenosine	HMDB0000050	bioa_022	M00555	16:70059237-70559237	0.385110771190411	0.355486865714226	0.278660494899244	1.0
MR-IVW	valine	HMDB0000883	adenosine	HMDB0000050	bioa_022	M00555	17:6883609-7383609	0.0317538982700471	0.539816270590842	0.953092667147444	1.0
MR-IVW	valine	HMDB0000883	adenosine	HMDB0000050	bioa_022	M00555	17:40470632-40970632	0.859785533025281	0.625298569472932	0.169131444702671	1.0
MR-IVW	valine	HMDB0000883	adenosine	HMDB0000050	bioa_022	M00555	19:49114511-49614511	0.131072253673111	0.557057078110718	0.813980460416917	1.0
MR-IVW	arachidonate (20:4n6)	HMDB0001043	arginine	HMDB0000517	M01110	M01638	11:61330635-61830635	-0.0630489448150868	0.0534960743885582	0.238568874222069	1.0
MR-IVW	4-methyl-2-oxopentanoate	HMDB0000695	acetoacetate	HMDB0000060	M22116	GCST90200318	4:88976422-89476422	0.329710929868284	0.174881457399917	0.059384008432745	1.0
MR-IVW	4-methyl-2-oxopentanoate	HMDB0000695	acetoacetate	HMDB0000060	M22116	GCST90200318	13:48209901-48709901	0.0221539604140554	0.186595267252539	0.90549137268454	1.0
MR-IVW	taurine	HMDB0000251	1-(1-enyl-stearoyl)-2-arachidonoyl-gpe (p-18:0/20:4)*	HMDB0005779	bioa_034	GCST90200058	19:54074995-54574995	0.18211056737949	0.116467311367432	0.117906936088056	1.0
MR-IVW	glycerophosphoethanolamine	HMDB0000114	eicosapentaenoate (epa; 20:5n3)	HMDB0001999	GCST90199808	GCST90200349	1:40156715-40656715	-0.0896899232969308	0.177304582183101	0.612960369543515	1.0
MR-IVW	glycerophosphoethanolamine	HMDB0000114	eicosapentaenoate (epa; 20:5n3)	HMDB0001999	GCST90199808	GCST90200349	22:24208096-24708096	-0.166569372194894	0.120687897622276	0.167535439652337	1.0
MR-IVW	bilirubin (z,z)	HMDB0000054	glycerol	HMDB0000131	M27716	M15122	2:234140469-234918570	-0.0154825283715928	0.0387063209289826	0.689156516779355	1.0
MR-IVW	biliverdin	HMDB0001008	hypotaurine	HMDB0000965	M02137	GCST90200379	2:234046650-234918570	-0.0219555141902153	0.0343142712459986	0.522279071293081	1.0
MR-IVW	n1-methyl-2-pyridone-5-carboxamide	HMDB0004193	alpha-ketoglutaramate*	HMDB0001552	GCST90199778	GCST90199885	2:135485648-135985648	0.153970844066979	0.172391403908915	0.371778522023199	1.0
MR-IVW	n1-methyl-2-pyridone-5-carboxamide	HMDB0004193	alpha-ketoglutaramate*	HMDB0001552	GCST90199778	GCST90199885	7:10019022-10519022	0.302432885662959	0.181426160641082	0.0955193634347953	1.0
MR-IVW	choline	HMDB0000097	isoleucine	HMDB0000172	GCST90200327	GCST90200399	2:211290507-211790507	0.0395505410666341	0.177260174687933	0.823441011386892	1.0
MR-IVW	choline	HMDB0000097	isoleucine	HMDB0000172	GCST90200327	GCST90200399	17:17175631-17675631	0.0538726758818001	0.151246210508708	0.721696853625424	1.0
MR-IVW	asparagine	HMDB0000168	4-methyl-2-oxopentanoate	HMDB0000695	bioa_003	M22116	2:27480940-27980940	-0.888126523481581	0.264037615089117	0.0007692282402994	1.0
MR-IVW	asparagine	HMDB0000168	4-methyl-2-oxopentanoate	HMDB0000695	bioa_003	M22116	4:178111051-178611051	-0.0927367549027248	0.304706480394671	0.760862912213718	1.0
MR-IVW	asparagine	HMDB0000168	4-methyl-2-oxopentanoate	HMDB0000695	bioa_003	M22116	7:97252737-97752737	-0.103421929597699	0.225647846394982	0.646712979615902	1.0
MR-IVW	asparagine	HMDB0000168	4-methyl-2-oxopentanoate	HMDB0000695	bioa_003	M22116	11:61853420-62353420	0.328870252039919	0.199901525749754	0.0999365539385513	1.0
MR-IVW	asparagine	HMDB0000168	4-methyl-2-oxopentanoate	HMDB0000695	bioa_003	M22116	12:46900176-47400176	-0.446636906995226	0.345783411867272	0.19647260583939	1.0
MR-IVW	asparagine	HMDB0000168	4-methyl-2-oxopentanoate	HMDB0000695	bioa_003	M22116	14:103514503-104812812	0.0308662987385572	0.0724227628588039	0.66996496253309	3.0
MR-IVW	valine	HMDB0000883	leucine	HMDB0000687	M01649	GCST90200389	4:88976422-89476422	0.241525995046502	0.149488965946534	0.106164005616945	1.0
MR-IVW	taurine	HMDB0000251	citrate	HMDB0000094	bioa_034	GCST90200304	19:54074995-54574995	0.212633497595737	0.116418738550853	0.0677818694328738	1.0
MR-IVW	citrulline	HMDB0000904	beta-alanine	HMDB0000056	GCST90200403	GCST90200361	2:211084708-211584708	-0.246085955694338	0.155765425209594	0.114141297460538	1.0
MR-IVW	citrulline	HMDB0000904	beta-alanine	HMDB0000056	GCST90200403	GCST90200361	9:133044244-133573675	-0.131379820247078	0.178409478228327	0.461490440312178	2.0
MR-IVW	arginine	HMDB0000517	hypotaurine	HMDB0000965	GCST90200372	GCST90200379	6:131644358-132148208	0.0104865255612936	0.0932517408204224	0.910463489472829	2.0
MR-IVW	arginine	HMDB0000517	hypotaurine	HMDB0000965	GCST90200372	GCST90200379	10:99896895-100396895	0.23014731137876	0.11935481431096	0.053822589154474	1.0
MR-IVW	caffeine	HMDB0001847	3-ureidopropionate	HMDB0000026	M00569	GCST90200283	7:17037106-17537106	-0.134235211119991	0.156940146478098	0.392369909875272	1.0
MR-IVW	caffeine	HMDB0001847	3-ureidopropionate	HMDB0000026	M00569	GCST90200283	15:74777880-75277880	0.0266806794376479	0.153319965634194	0.861850056899391	1.0
MR-IVW	creatine	HMDB0000064	cortisone	HMDB0002802	GCST90200323	M01769	2:211290507-211790507	0.100161061677675	0.109266612739282	0.359317338329569	1.0
MR-IVW	creatine	HMDB0000064	cortisone	HMDB0002802	GCST90200323	M01769	15:45404327-45904327	-0.0176821590673865	0.15029835207279	0.906347316282196	1.0
MR-IVW	creatinine	HMDB0000562	beta-citrylglutamate	HMDB0241915	bioa_026	GCST90199911	1:109627506-110127506	-0.286714239737935	0.553925142862983	0.604734124123691	1.0
MR-IVW	creatinine	HMDB0000562	beta-citrylglutamate	HMDB0241915	bioa_026	GCST90199911	2:73467567-73967567	0.991991026130292	0.575993247345019	0.0850284358875912	1.0
MR-IVW	creatinine	HMDB0000562	beta-citrylglutamate	HMDB0241915	bioa_026	GCST90199911	2:121056440-121556440	0.466541441809165	0.575557976122322	0.417601259347635	1.0
MR-IVW	creatinine	HMDB0000562	beta-citrylglutamate	HMDB0241915	bioa_026	GCST90199911	2:211315692-211815692	-0.188202966195475	0.44635208788201	0.673282781077433	1.0
MR-IVW	creatinine	HMDB0000562	beta-citrylglutamate	HMDB0241915	bioa_026	GCST90199911	2:217404869-217904869	-0.48758350612961	0.481511444007635	0.311246280180202	1.0
MR-IVW	creatinine	HMDB0000562	beta-citrylglutamate	HMDB0241915	bioa_026	GCST90199911	4:77118847-77618847	0.371612409168148	0.382936320634713	0.331832831395677	1.0
MR-IVW	creatinine	HMDB0000562	beta-citrylglutamate	HMDB0241915	bioa_026	GCST90199911	5:39171736-39671736	1.363832322482	0.543878665476702	0.0121552802195938	1.0
MR-IVW	creatinine	HMDB0000562	beta-citrylglutamate	HMDB0241915	bioa_026	GCST90199911	5:67795622-68295622	-0.713913560873933	0.574693025606799	0.214143598990506	1.0
MR-IVW	creatinine	HMDB0000562	beta-citrylglutamate	HMDB0241915	bioa_026	GCST90199911	5:176567143-177067143	0.231916451879822	0.388971938683466	0.551022079893945	1.0
MR-IVW	creatinine	HMDB0000562	beta-citrylglutamate	HMDB0241915	bioa_026	GCST90199911	6:43564625-44064625	0.592844662747961	0.565564969509318	0.294530619953239	1.0
MR-IVW	creatinine	HMDB0000562	beta-citrylglutamate	HMDB0241915	bioa_026	GCST90199911	6:160442375-160942375	0.349982959693279	0.375907262908969	0.35183526542223	1.0
MR-IVW	creatinine	HMDB0000562	beta-citrylglutamate	HMDB0241915	bioa_026	GCST90199911	7:77297198-77797198	-0.281991922531489	0.534828525388783	0.598015339995623	1.0
MR-IVW	creatinine	HMDB0000562	beta-citrylglutamate	HMDB0241915	bioa_026	GCST90199911	7:151157801-151657801	0.626484062150178	0.486079472997198	0.197449857941268	1.0
MR-IVW	creatinine	HMDB0000562	beta-citrylglutamate	HMDB0241915	bioa_026	GCST90199911	8:23501151-24001151	-0.849680373232524	0.537996725333367	0.114257825295353	1.0
MR-IVW	creatinine	HMDB0000562	beta-citrylglutamate	HMDB0241915	bioa_026	GCST90199911	11:30518678-31018678	0.417881337037045	0.53868700700778	0.437902211951555	1.0
MR-IVW	creatinine	HMDB0000562	beta-citrylglutamate	HMDB0241915	bioa_026	GCST90199911	15:45399813-46200138	-0.0380379898546666	0.234898373688317	0.871357973497645	1.0
MR-IVW	creatinine	HMDB0000562	beta-citrylglutamate	HMDB0241915	bioa_026	GCST90199911	15:75279182-75779182	0.165933911269828	0.563335707551857	0.768333080343622	1.0
MR-IVW	creatinine	HMDB0000562	beta-citrylglutamate	HMDB0241915	bioa_026	GCST90199911	15:75910951-76410951	1.19909317906268	0.548389814547419	0.0287738677923274	1.0
MR-IVW	creatinine	HMDB0000562	beta-citrylglutamate	HMDB0241915	bioa_026	GCST90199911	16:20117645-20617645	0.668823773236386	0.422183203672941	0.11314759795362	1.0
MR-IVW	creatinine	HMDB0000562	beta-citrylglutamate	HMDB0241915	bioa_026	GCST90199911	17:37370347-37870347	-0.576173794415031	0.522119763400213	0.269797925546985	1.0
MR-IVW	creatinine	HMDB0000562	beta-citrylglutamate	HMDB0241915	bioa_026	GCST90199911	17:58724447-59700441	-0.248599914758517	0.546659243047314	0.649280386778893	1.0
MR-IVW	creatinine	HMDB0000562	beta-citrylglutamate	HMDB0241915	bioa_026	GCST90199911	19:33119611-33619611	0.0004158605155049	0.563166173933506	0.999410815723721	1.0
MR-IVW	creatinine	HMDB0000562	beta-citrylglutamate	HMDB0241915	bioa_026	GCST90199911	22:40650077-41150077	0.227921266229268	0.515004593588424	0.65808285203739	1.0
MR-IVW	histidine	HMDB0000177	4-methyl-2-oxopentanoate	HMDB0000695	met-d-His	GCST90199655	1:168963261-169463261	0.0482744761874127	0.637882744760524	0.939674299116721	1.0
MR-IVW	histidine	HMDB0000177	4-methyl-2-oxopentanoate	HMDB0000695	met-d-His	GCST90199655	2:27491237-27991237	-2.27493817255611	0.62763457066173	0.0002893842139722	1.0
MR-IVW	histidine	HMDB0000177	4-methyl-2-oxopentanoate	HMDB0000695	met-d-His	GCST90199655	2:211290507-212074453	-0.364559119485048	0.238782648293869	0.126825573474686	1.0
MR-IVW	histidine	HMDB0000177	4-methyl-2-oxopentanoate	HMDB0000695	met-d-His	GCST90199655	3:148408762-149190142	0.387184480170276	0.320520365088391	0.227052207732361	2.0
MR-IVW	histidine	HMDB0000177	4-methyl-2-oxopentanoate	HMDB0000695	met-d-His	GCST90199655	6:134622121-135122121	-0.591373095734993	0.615255029311435	0.336459818611043	1.0
MR-IVW	histidine	HMDB0000177	4-methyl-2-oxopentanoate	HMDB0000695	met-d-His	GCST90199655	11:8005408-8505408	0.398990888844976	0.631664762456029	0.527615770648535	1.0
MR-IVW	histidine	HMDB0000177	4-methyl-2-oxopentanoate	HMDB0000695	met-d-His	GCST90199655	12:46932531-47432531	0.481990943828023	0.628642894902818	0.443250030981307	1.0
MR-IVW	histidine	HMDB0000177	4-methyl-2-oxopentanoate	HMDB0000695	met-d-His	GCST90199655	12:56610020-57110020	0.259140623614645	0.338738607937472	0.44426172056061	1.0
MR-IVW	histidine	HMDB0000177	4-methyl-2-oxopentanoate	HMDB0000695	met-d-His	GCST90199655	12:95659569-96755187	0.0984133041264768	0.128967955363829	0.44541366734461	8.0
MR-IVW	histidine	HMDB0000177	4-methyl-2-oxopentanoate	HMDB0000695	met-d-His	GCST90199655	14:21241151-21765620	-0.288987568020095	0.269079644238185	0.282829294073338	3.0
MR-IVW	histidine	HMDB0000177	4-methyl-2-oxopentanoate	HMDB0000695	met-d-His	GCST90199655	14:24625832-25125832	-0.685328451766671	0.634339307803479	0.279972331332039	1.0
MR-IVW	histidine	HMDB0000177	4-methyl-2-oxopentanoate	HMDB0000695	met-d-His	GCST90199655	14:94599201-95099201	-1.1113215845616	0.541276270626018	0.040057994420889	1.0
MR-IVW	histidine	HMDB0000177	4-methyl-2-oxopentanoate	HMDB0000695	met-d-His	GCST90199655	15:43028726-45092210	0.600390796438012	0.537695905927093	0.264165751320325	1.0
MR-IVW	histidine	HMDB0000177	4-methyl-2-oxopentanoate	HMDB0000695	met-d-His	GCST90199655	20:38915692-39415692	0.472543008207573	0.52533088659341	0.368378414018572	1.0
MR-IVW	citrulline	HMDB0000904	glycerol	HMDB0000131	GCST90200403	M15122	2:211084708-211584708	-0.320898287772172	0.167134524881339	0.054857899407673	1.0
MR-IVW	citrulline	HMDB0000904	glycerol	HMDB0000131	GCST90200403	M15122	9:133044244-133573675	0.165151135443762	0.171757180861512	0.336281496460677	1.0
MR-IVW	alpha-ketoglutarate	HMDB0000208	oleamide	HMDB0002117	GCST90200455	M32458	20:44931392-45517926	-0.0471841041048834	0.149734733925356	0.752672091518461	2.0
MR-IVW	myo-inositol	HMDB0000211	sphinganine-1-phosphate	HMDB0001383	GCST90200401	GCST90199845	16:24676314-25176314	0.364653483919536	0.159001552839266	0.0218252316795632	1.0
MR-IVW	myo-inositol	HMDB0000211	sphinganine-1-phosphate	HMDB0001383	GCST90200401	GCST90199845	19:18383755-18883755	-0.0480207748928298	0.1786137134866	0.788043055323121	1.0
MR-IVW	citrulline	HMDB0000904	kynurenine	HMDB0000684	M02132	GCST90199636	10:97115163-97871266	0.0202516783179392	0.155966596205576	0.89668806699691	1.0
MR-IVW	orotate	HMDB0000226	n-stearoyl-sphingosine (d18:1/18:0)*	HMDB0004950	GCST90200392	GCST90200341	3:123305909-124961335	-0.0154085336794797	0.0326498927229907	0.636975227737386	3.0
MR-IVW	orotate	HMDB0000226	n-stearoyl-sphingosine (d18:1/18:0)*	HMDB0004950	GCST90200392	GCST90200341	7:32831514-33590783	-0.0018049085517935	0.0491504764728162	0.970706589874122	1.0
MR-IVW	3-(4-hydroxyphenyl)lactate	HMDB0000755	cholesterol	HMDB0000067	GCST90200371	M00063	6:111301079-111801079	0.0119747958946845	0.191596734314951	0.950164661941506	1.0
MR-IVW	3-(4-hydroxyphenyl)lactate	HMDB0000755	cholesterol	HMDB0000067	GCST90200371	M00063	17:79941425-80441425	-1.16651603784449e-308	0.107958217181783	1.0	1.0
MR-IVW	arginine	HMDB0000517	alpha-tocopherol	HMDB0001893	bioa_002	M01561	2:24182937-24682937	0.631473157540145	0.374206315579344	0.0915072499234813	1.0
MR-IVW	arginine	HMDB0000517	alpha-tocopherol	HMDB0001893	bioa_002	M01561	2:211333022-211833022	0.495355786445142	0.261437776179382	0.0581272742106322	1.0
MR-IVW	arginine	HMDB0000517	alpha-tocopherol	HMDB0001893	bioa_002	M01561	2:219037276-219788019	0.0919897239029527	0.285168144099151	0.747012853671545	1.0
MR-IVW	arginine	HMDB0000517	alpha-tocopherol	HMDB0001893	bioa_002	M01561	4:144583533-145083533	-0.0090241643336967	0.279749094344608	0.974266251454283	1.0
MR-IVW	arginine	HMDB0000517	alpha-tocopherol	HMDB0001893	bioa_002	M01561	5:177386199-177886199	-0.17766583344156	0.343078850783701	0.60455794571429	1.0
MR-IVW	arginine	HMDB0000517	alpha-tocopherol	HMDB0001893	bioa_002	M01561	6:131339506-132265729	-0.137433666528065	0.126084658958309	0.275708293921799	2.0
MR-IVW	arginine	HMDB0000517	alpha-tocopherol	HMDB0001893	bioa_002	M01561	6:135177817-135677817	0.436107911522379	0.324545422528281	0.179029242883861	1.0
MR-IVW	arginine	HMDB0000517	alpha-tocopherol	HMDB0001893	bioa_002	M01561	6:139590693-140090693	0.284953367856411	0.284953367856411	0.317310507862914	1.0
MR-IVW	arginine	HMDB0000517	alpha-tocopherol	HMDB0001893	bioa_002	M01561	10:99898951-100398951	-0.222120061613668	0.362406416317037	0.53994033019188	1.0
MR-IVW	arginine	HMDB0000517	alpha-tocopherol	HMDB0001893	bioa_002	M01561	12:46680313-47435518	-0.414136338768129	0.306568458568613	0.176734775189794	1.0
MR-IVW	arginine	HMDB0000517	alpha-tocopherol	HMDB0001893	bioa_002	M01561	16:68076200-68576200	0.211558349589502	0.352597249315838	0.548506235500148	1.0
MR-IVW	arginine	HMDB0000517	alpha-tocopherol	HMDB0001893	bioa_002	M01561	19:12757458-13257458	-0.286487157700997	0.197357819749574	0.146609268931166	1.0
MR-IVW	5-oxoproline	HMDB0000267	n-formylanthranilic acid	HMDB0004089	GCST90200280	GCST90199960	8:144861615-145802337	0.0388246113549451	0.0529538670937897	0.463449860261756	3.0
MR-IVW	5-oxoproline	HMDB0000267	n-formylanthranilic acid	HMDB0004089	GCST90200280	GCST90199960	12:56615338-57115338	0.11613391743751	0.175937077264173	0.509197490326634	1.0
MR-IVW	eicosapentaenoate (epa; 20:5n3)	HMDB0001999	creatine	HMDB0000064	M18467	GCST90200323	11:61330635-61830635	-0.238380727215042	0.0985846591022955	0.0156047623835826	1.0
MR-IVW	5,6-dihydrothymine	HMDB0000079	cortisol	HMDB0000063	GCST90200339	M01712	22:50721854-51221854	0.277904182177825	0.179820353173886	0.122236355448011	1.0
MR-IVW	glycohyocholate	HMDB0000138	4-hydroxy-2-oxoglutaric acid	HMDB0002070	GCST90199935	GCST90199897	7:99108524-99608524	0.194247529254738	0.159766714473892	0.224053587826466	1.0
MR-IVW	glycohyocholate	HMDB0000138	4-hydroxy-2-oxoglutaric acid	HMDB0002070	GCST90199935	GCST90199897	10:45742470-46242470	0.158480274391379	0.168972257634187	0.348292171608091	1.0
MR-IVW	glycohyocholate	HMDB0000138	4-hydroxy-2-oxoglutaric acid	HMDB0002070	GCST90199935	GCST90199897	13:103468308-103968308	-0.0574377314538336	0.155622209972073	0.712064809365108	1.0
MR-IVW	glycohyocholate	HMDB0000138	4-hydroxy-2-oxoglutaric acid	HMDB0002070	GCST90199935	GCST90199897	17:28409010-28909010	0.0663202770495338	0.143925350744335	0.644944716917841	1.0
MR-IVW	n-stearoyl-sphingosine (d18:1/18:0)*	HMDB0004950	glycerophosphorylcholine (gpc)	HMDB0000086	GCST90200341	GCST90199629	10:64645010-65401382	0.0023042122011837	0.167519097275132	0.989025505757573	1.0
MR-IVW	n-stearoyl-sphingosine (d18:1/18:0)*	HMDB0004950	glycerophosphorylcholine (gpc)	HMDB0000086	GCST90200341	GCST90199629	14:63982220-64482220	0.134134793225447	0.154987142657742	0.386787703951079	1.0
MR-IVW	n-stearoyl-sphingosine (d18:1/18:0)*	HMDB0004950	glycerophosphorylcholine (gpc)	HMDB0000086	GCST90200341	GCST90199629	18:55052269-55552269	0.18092982703296	0.171730696867351	0.292081119190688	1.0
MR-IVW	n-stearoyl-sphingosine (d18:1/18:0)*	HMDB0004950	glycerophosphorylcholine (gpc)	HMDB0000086	GCST90200341	GCST90199629	19:8013648-8513648	0.0736940515115597	0.103578690810464	0.476787530428778	1.0
MR-IVW	alanine	HMDB0000161	isoleucine	HMDB0000172	bioa_001	GCST90200399	1:206985954-207485954	0.31785744854058	0.350754415075098	0.364824273449417	1.0
MR-IVW	alanine	HMDB0000161	isoleucine	HMDB0000172	bioa_001	GCST90200399	2:27143030-28594285	0.405102645359631	0.338154881914593	0.230924964436349	1.0
MR-IVW	alanine	HMDB0000161	isoleucine	HMDB0000172	bioa_001	GCST90200399	2:64958074-65458074	0.137099967762624	0.301497830116887	0.649303830710159	1.0
MR-IVW	alanine	HMDB0000161	isoleucine	HMDB0000172	bioa_001	GCST90200399	3:71155270-71655270	0.319015631462692	0.513894811096234	0.534744370549688	1.0
MR-IVW	alanine	HMDB0000161	isoleucine	HMDB0000172	bioa_001	GCST90200399	4:88976422-89476422	-1.18088160878886	0.525688438149216	0.0246814295623288	1.0
MR-IVW	alanine	HMDB0000161	isoleucine	HMDB0000172	bioa_001	GCST90200399	7:72732874-73232874	0.0582677095634684	0.46081253720297	0.899379222281316	1.0
MR-IVW	alanine	HMDB0000161	isoleucine	HMDB0000172	bioa_001	GCST90200399	8:145568681-146068681	-0.767984982188059	0.527243441015831	0.145225682549598	1.0
MR-IVW	alanine	HMDB0000161	isoleucine	HMDB0000172	bioa_001	GCST90200399	9:4040541-4540541	0.731094379693717	0.46943262757719	0.119375543372972	1.0
MR-IVW	alanine	HMDB0000161	isoleucine	HMDB0000172	bioa_001	GCST90200399	12:46636543-47713425	-0.159722330649035	0.215212229251934	0.457989210994172	2.0
MR-IVW	alanine	HMDB0000161	isoleucine	HMDB0000172	bioa_001	GCST90200399	12:56615040-57115040	0.321988326303217	0.258255154436215	0.212476805539788	1.0
MR-IVW	alanine	HMDB0000161	isoleucine	HMDB0000172	bioa_001	GCST90200399	12:59727701-60227701	0.384991655502372	0.377786746197575	0.308169086919871	1.0
MR-IVW	alanine	HMDB0000161	isoleucine	HMDB0000172	bioa_001	GCST90200399	14:75116447-75616447	-0.102154586290389	0.537544673899153	0.849278374428707	1.0
MR-IVW	alanine	HMDB0000161	isoleucine	HMDB0000172	bioa_001	GCST90200399	16:69621701-70931491	-0.980760101486405	0.623058127734841	0.115462736346513	2.0
MR-IVW	alanine	HMDB0000161	isoleucine	HMDB0000172	bioa_001	GCST90200399	17:40568584-41068584	-0.23974172199927	0.548471273052079	0.66203231076799	1.0
MR-IVW	alanine	HMDB0000161	isoleucine	HMDB0000172	bioa_001	GCST90200399	22:18906543-19406543	0.258348089911188	0.592429531973338	0.662776948887219	1.0
MR-IVW	creatine	HMDB0000064	1-methylurate	HMDB0003099	GCST90200323	M34395	2:211290507-211790507	0.189365543337975	0.127883224072399	0.138668078414144	1.0
MR-IVW	creatine	HMDB0000064	1-methylurate	HMDB0003099	GCST90200323	M34395	15:45404327-45904327	0.314945338497533	0.175878565654465	0.0733418231194146	1.0
MR-IVW	betaine	HMDB0000043	allantoin	HMDB0000462	GCST90200425	M01107	2:211290507-211790507	-0.0028932139052728	0.15623355088479	0.985225204457016	1.0
MR-IVW	betaine	HMDB0000043	allantoin	HMDB0000462	GCST90200425	M01107	5:78081434-78907016	0.153394088112022	0.0920364528672132	0.0955807045456294	1.0
MR-IVW	betaine	HMDB0000043	allantoin	HMDB0000462	GCST90200425	M01107	6:160264283-160825366	0.25215953315436	0.171219436092466	0.14082458959279	1.0
MR-IVW	betaine	HMDB0000043	allantoin	HMDB0000462	GCST90200425	M01107	12:68601-568601	-0.0376576915837947	0.133250293296507	0.777476813801198	1.0
MR-IVW	5-acetylamino-6-formylamino-3-methyluracil	HMDB0011105	leucine	HMDB0000687	GCST90200680	bioa_011	8:17743764-18765840	-0.0104698164506818	0.0080490283319062	0.193342218847864	5.0
MR-IVW	pyruvate	HMDB0000243	citrate	HMDB0000094	met-d-Pyruvate	GCST90200304	1:25486369-25986369	0.28446570778169	0.591006837095199	0.630286322914706	1.0
MR-IVW	pyruvate	HMDB0000243	citrate	HMDB0000094	met-d-Pyruvate	GCST90200304	1:154991807-156271079	-0.0044596456867862	0.325447504034341	0.989066835543421	2.0
MR-IVW	pyruvate	HMDB0000243	citrate	HMDB0000094	met-d-Pyruvate	GCST90200304	1:207429229-207929229	-0.270388535693949	0.599494669122822	0.651969784577588	1.0
MR-IVW	pyruvate	HMDB0000243	citrate	HMDB0000094	met-d-Pyruvate	GCST90200304	2:27480940-28253616	-0.858953550766219	0.567279493852185	0.129984534396784	1.0
MR-IVW	pyruvate	HMDB0000243	citrate	HMDB0000094	met-d-Pyruvate	GCST90200304	2:60468043-60968043	-0.274322485833239	0.620643206430802	0.658491317918466	1.0
MR-IVW	pyruvate	HMDB0000243	citrate	HMDB0000094	met-d-Pyruvate	GCST90200304	2:173097338-173854224	-0.0320341724037231	0.210901967831956	0.879272676489284	1.0
MR-IVW	pyruvate	HMDB0000243	citrate	HMDB0000094	met-d-Pyruvate	GCST90200304	3:56611222-57111222	0.0110918606910254	0.540025531253158	0.983612992977295	1.0
MR-IVW	pyruvate	HMDB0000243	citrate	HMDB0000094	met-d-Pyruvate	GCST90200304	5:35956855-36456855	0.202737635134203	0.59052215280155	0.731358284558028	1.0
MR-IVW	pyruvate	HMDB0000243	citrate	HMDB0000094	met-d-Pyruvate	GCST90200304	5:131157493-131957429	-0.0136699261591782	0.420386398663019	0.974059338724654	1.0
MR-IVW	pyruvate	HMDB0000243	citrate	HMDB0000094	met-d-Pyruvate	GCST90200304	7:50177982-50677982	-1.01483075937907	0.642099017430021	0.113994808061456	1.0
MR-IVW	pyruvate	HMDB0000243	citrate	HMDB0000094	met-d-Pyruvate	GCST90200304	8:106322270-106822270	0.0282822356491217	0.506974267744323	0.955512022161871	1.0
MR-IVW	pyruvate	HMDB0000243	citrate	HMDB0000094	met-d-Pyruvate	GCST90200304	9:135611502-136391870	-0.287120850644766	0.661144207929279	0.664086065497711	3.0
MR-IVW	pyruvate	HMDB0000243	citrate	HMDB0000094	met-d-Pyruvate	GCST90200304	10:2869150-3388009	0.0384204287235129	0.178440014847337	0.829523409219191	2.0
MR-IVW	pyruvate	HMDB0000243	citrate	HMDB0000094	met-d-Pyruvate	GCST90200304	11:56961646-57461646	1.2669181962341	0.638461092053118	0.0472189422165949	1.0
MR-IVW	pyruvate	HMDB0000243	citrate	HMDB0000094	met-d-Pyruvate	GCST90200304	12:48145900-49077761	-0.342199756714587	0.144584206974952	0.0179433449358807	9.0
MR-IVW	pyruvate	HMDB0000243	citrate	HMDB0000094	met-d-Pyruvate	GCST90200304	16:69379588-70929689	-0.0170250537377666	0.29479567244803	0.953946134773664	3.0
MR-IVW	pyruvate	HMDB0000243	citrate	HMDB0000094	met-d-Pyruvate	GCST90200304	16:70994871-71494871	-0.283568817433413	0.639690162739522	0.657555348969139	1.0
MR-IVW	pyruvate	HMDB0000243	citrate	HMDB0000094	met-d-Pyruvate	GCST90200304	16:87636490-88136490	0.299871434519843	0.67478590319136	0.656757078029927	1.0
MR-IVW	pyruvate	HMDB0000243	citrate	HMDB0000094	met-d-Pyruvate	GCST90200304	18:43532791-44032791	0.505687259257996	0.675757489541724	0.454263224192887	1.0
MR-IVW	pyruvate	HMDB0000243	citrate	HMDB0000094	met-d-Pyruvate	GCST90200304	21:45449580-45972811	0.589945814780893	0.284654055638868	0.0382187431447481	2.0
MR-IVW	cysteinylglycine	HMDB0000078	asparagine	HMDB0000168	GCST90200364	M34283	16:15885043-16385043	-0.0414337982329445	0.186452092048252	0.824140895741887	1.0
MR-IVW	cysteinylglycine	HMDB0000078	asparagine	HMDB0000168	GCST90200364	M34283	16:89076223-90262231	-0.0543173638805258	0.0752086576807282	0.47015786285767	1.0
MR-IVW	creatine	HMDB0000064	kynurenine	HMDB0000684	GCST90200323	M15140	2:211290507-211790507	-0.172032384311206	0.107520240194504	0.109598583399116	1.0
MR-IVW	creatine	HMDB0000064	kynurenine	HMDB0000684	GCST90200323	M15140	15:45404327-45904327	0.373971331518987	0.147849131065645	0.011425389784428	1.0
MR-IVW	leucine	HMDB0000687	phosphate	HMDB0001429	met-d-Leu	M11438	2:27480940-28253616	0.0559258267083198	0.335554960249927	0.867632334778196	1.0
MR-IVW	leucine	HMDB0000687	phosphate	HMDB0001429	met-d-Leu	M11438	2:64975088-65475088	-1.10402752884084	0.717617893746543	0.12393580567274	1.0
MR-IVW	leucine	HMDB0000687	phosphate	HMDB0001429	met-d-Leu	M11438	2:165251927-165751927	-0.192284362548902	0.499939342627148	0.70052239410385	1.0
MR-IVW	leucine	HMDB0000687	phosphate	HMDB0001429	met-d-Leu	M11438	3:135548658-136048658	-0.0556868328154651	0.723928826601053	0.938684739206776	1.0
MR-IVW	leucine	HMDB0000687	phosphate	HMDB0001429	met-d-Leu	M11438	4:88670985-89475171	0.202995326725469	0.193485805157866	0.294109813981582	2.0
MR-IVW	leucine	HMDB0000687	phosphate	HMDB0001429	met-d-Leu	M11438	8:76204025-76704025	0.163586030584379	0.708872799198986	0.817494086363383	1.0
MR-IVW	leucine	HMDB0000687	phosphate	HMDB0001429	met-d-Leu	M11438	12:56220625-57115338	-0.541008883324269	0.410071321364258	0.187067379875349	2.0
MR-IVW	leucine	HMDB0000687	phosphate	HMDB0001429	met-d-Leu	M11438	12:111660219-112160219	0.417348233150496	0.67819087886956	0.538300749018726	1.0
MR-IVW	leucine	HMDB0000687	phosphate	HMDB0001429	met-d-Leu	M11438	16:69315747-70908300	0.560958270662711	0.268792504692547	0.0368920649047842	1.0
MR-IVW	leucine	HMDB0000687	phosphate	HMDB0001429	met-d-Leu	M11438	16:71899923-72399923	0.858701085065316	0.429350542532658	0.0455002638963584	1.0
MR-IVW	leucine	HMDB0000687	phosphate	HMDB0001429	met-d-Leu	M11438	19:49054215-49554215	-1.12827149363657	0.653209812105382	0.084118694797913	1.0
MR-IVW	leucine	HMDB0000687	phosphate	HMDB0001429	met-d-Leu	M11438	22:18665282-19165282	-1.00435481230136	0.688169038058338	0.144438690981166	1.0
MR-IVW	5-acetylamino-6-formylamino-3-methyluracil	HMDB0011105	1-methylnicotinamide	HMDB0000699	GCST90200680	GCST90200406	8:17743764-18765840	-0.0040949912142939	0.024047981738624	0.864786640212516	7.0
MR-IVW	uridine	HMDB0000296	phosphate	HMDB0001429	GCST90200407	M11438	1:20666238-21166238	0.0736389544529482	0.119663300986042	0.538300749018726	1.0
MR-IVW	uridine	HMDB0000296	phosphate	HMDB0001429	GCST90200407	M11438	7:47877194-48377194	0.0132909197342214	0.172781956544879	0.938684739206776	1.0
MR-IVW	uridine	HMDB0000296	phosphate	HMDB0001429	GCST90200407	M11438	22:50686035-51186035	0.0768201127815115	0.179246929823527	0.66823514179525	1.0
MR-IVW	methionine	HMDB0000696	3-methyl-2-oxobutyrate	HMDB0000019	M01302	M21047	1:213396566-213896566	0.27450142199998	0.183000947999986	0.133614402537714	1.0
MR-IVW	phenylalanine	HMDB0000159	sphinganine	HMDB0000269	met-d-Phe	GCST90200374	2:211293055-211793055	-0.817940123188642	0.630117671855766	0.194261495200697	1.0
MR-IVW	phenylalanine	HMDB0000159	sphinganine	HMDB0000269	met-d-Phe	GCST90200374	6:17868392-18368392	0.328562059030515	0.674597712210632	0.626223693145789	1.0
MR-IVW	phenylalanine	HMDB0000159	sphinganine	HMDB0000269	met-d-Phe	GCST90200374	11:57019429-57519429	0.261144057660311	0.377202622162295	0.488737827228683	1.0
MR-IVW	phenylalanine	HMDB0000159	sphinganine	HMDB0000269	met-d-Phe	GCST90200374	12:56671418-57171418	0.927347826527522	0.680767279098965	0.173131699024241	1.0
MR-IVW	phenylalanine	HMDB0000159	sphinganine	HMDB0000269	met-d-Phe	GCST90200374	12:102211009-102721004	-0.133379223846318	0.432531420840691	0.757801669571231	2.0
MR-IVW	phenylalanine	HMDB0000159	sphinganine	HMDB0000269	met-d-Phe	GCST90200374	12:102890425-104124563	0.181718242049297	0.135647920390057	0.180365141652277	12.0
MR-IVW	phenylalanine	HMDB0000159	sphinganine	HMDB0000269	met-d-Phe	GCST90200374	12:104125826-104625826	0.471570991346863	0.708242938135247	0.505518326739253	1.0
MR-IVW	phenylalanine	HMDB0000159	sphinganine	HMDB0000269	met-d-Phe	GCST90200374	14:55161744-55661744	0.240817732782473	0.368735822749954	0.513698163776061	1.0
MR-IVW	phenylalanine	HMDB0000159	sphinganine	HMDB0000269	met-d-Phe	GCST90200374	14:55670870-56170870	0.301060769332264	0.665224631777324	0.650858342672838	1.0
MR-IVW	phenylalanine	HMDB0000159	sphinganine	HMDB0000269	met-d-Phe	GCST90200374	16:16004626-16504626	-0.0398380220147458	0.700354186625261	0.954638652545977	1.0
MR-IVW	glycine	HMDB0000123	3-hydroxybutyrate (bhba)	HMDB0000011	bioa_008	met-d-bOHbutyrate	1:75967169-76725029	0.0351373495798215	0.0948277783074583	0.710981242055544	1.0
MR-IVW	glycine	HMDB0000123	3-hydroxybutyrate (bhba)	HMDB0000011	bioa_008	met-d-bOHbutyrate	1:120004506-120504506	0.248900640325354	0.112257880102977	0.0266079256108036	1.0
MR-IVW	glycine	HMDB0000123	3-hydroxybutyrate (bhba)	HMDB0000011	bioa_008	met-d-bOHbutyrate	2:165258389-165758389	0.267276522989106	0.138948523648325	0.0544091261864046	1.0
MR-IVW	glycine	HMDB0000123	3-hydroxybutyrate (bhba)	HMDB0000011	bioa_008	met-d-bOHbutyrate	2:210575251-212439946	-0.0408253045111168	0.0138823423322937	0.0032735728816581	6.0
MR-IVW	glycine	HMDB0000123	3-hydroxybutyrate (bhba)	HMDB0000011	bioa_008	met-d-bOHbutyrate	3:125660381-126160381	0.122426651346566	0.072945084878855	0.0932807499346706	1.0
MR-IVW	glycine	HMDB0000123	3-hydroxybutyrate (bhba)	HMDB0000011	bioa_008	met-d-bOHbutyrate	4:186924683-187424683	0.171572259926131	0.138511799894452	0.215462788133019	1.0
MR-IVW	glycine	HMDB0000123	3-hydroxybutyrate (bhba)	HMDB0000011	bioa_008	met-d-bOHbutyrate	5:89976061-90476061	-0.33473562746034	0.152911212853117	0.0285906696580109	1.0
MR-IVW	glycine	HMDB0000123	3-hydroxybutyrate (bhba)	HMDB0000011	bioa_008	met-d-bOHbutyrate	5:131494202-131994202	0.378163791599309	0.138259055173909	0.0062345639811527	1.0
MR-IVW	glycine	HMDB0000123	3-hydroxybutyrate (bhba)	HMDB0000011	bioa_008	met-d-bOHbutyrate	6:160525578-161025578	0.165613660084018	0.13883332347773	0.232910264429176	1.0
MR-IVW	glycine	HMDB0000123	3-hydroxybutyrate (bhba)	HMDB0000011	bioa_008	met-d-bOHbutyrate	7:55797215-56297215	0.194370334385521	0.0709084651587401	0.0061225614099692	1.0
MR-IVW	glycine	HMDB0000123	3-hydroxybutyrate (bhba)	HMDB0000011	bioa_008	met-d-bOHbutyrate	8:8933358-9433358	-0.514940288029437	0.0571365813061129	2.0151307258684801e-19	1.0
MR-IVW	glycine	HMDB0000123	3-hydroxybutyrate (bhba)	HMDB0000011	bioa_008	met-d-bOHbutyrate	8:126232077-126732077	0.261981964984212	0.0812110201393747	0.0012555920757105	1.0
MR-IVW	glycine	HMDB0000123	3-hydroxybutyrate (bhba)	HMDB0000011	bioa_008	met-d-bOHbutyrate	9:5720079-6894932	0.0530223560623748	0.0935090314051914	0.570694308298035	3.0
MR-IVW	glycine	HMDB0000123	3-hydroxybutyrate (bhba)	HMDB0000011	bioa_008	met-d-bOHbutyrate	9:135887106-136387106	-0.085326559096769	0.109855317527785	0.437325397968727	1.0
MR-IVW	glycine	HMDB0000123	3-hydroxybutyrate (bhba)	HMDB0000011	bioa_008	met-d-bOHbutyrate	10:64798306-65575478	0.272676835102415	0.119919669863234	0.0229762638324935	1.0
MR-IVW	glycine	HMDB0000123	3-hydroxybutyrate (bhba)	HMDB0000011	bioa_008	met-d-bOHbutyrate	12:46859387-47359387	-0.0817560715480883	0.117047201264661	0.484872027643833	1.0
MR-IVW	glycine	HMDB0000123	3-hydroxybutyrate (bhba)	HMDB0000011	bioa_008	met-d-bOHbutyrate	12:56611458-57111458	-0.0587526026202779	0.15129908801467	0.697778550014932	1.0
MR-IVW	glycine	HMDB0000123	3-hydroxybutyrate (bhba)	HMDB0000011	bioa_008	met-d-bOHbutyrate	15:58217095-58717095	0.320902199568322	0.141860665415496	0.0236915790353448	1.0
MR-IVW	glycine	HMDB0000123	3-hydroxybutyrate (bhba)	HMDB0000011	bioa_008	met-d-bOHbutyrate	16:80861176-81361176	-0.0227916171907724	0.0626092666132582	0.715836014445021	1.0
MR-IVW	glycine	HMDB0000123	3-hydroxybutyrate (bhba)	HMDB0000011	bioa_008	met-d-bOHbutyrate	17:45188952-45974996	-0.300369900647117	0.13144454899199	0.0223043060828305	1.0
MR-IVW	glycine	HMDB0000123	3-hydroxybutyrate (bhba)	HMDB0000011	bioa_008	met-d-bOHbutyrate	19:17984588-18484588	0.177098920452582	0.142007050101666	0.21235585473684	1.0
MR-IVW	hypoxanthine	HMDB0000157	glucose	HMDB0000122	M03127	M20489	6:16038192-16538192	-0.121031697713438	0.121031697713438	0.317310507862914	1.0
MR-IVW	phenylpyruvate	HMDB0000205	biliverdin	HMDB0001008	GCST90200365	M02137	9:131315554-131815554	-0.122469653450702	0.150462717096576	0.415671596774973	1.0
MR-IVW	phenylpyruvate	HMDB0000205	biliverdin	HMDB0001008	GCST90200365	M02137	16:58503995-59003995	0.326559071902782	0.179844126555155	0.0694026726227174	1.0
MR-IVW	creatine	HMDB0000064	threonine	HMDB0000167	M27718	M01284	2:211346498-211846498	-0.338054133787985	0.135221653515194	0.0124193306515523	1.0
MR-IVW	citrulline	HMDB0000904	5,6-dihydrothymine	HMDB0000079	bioa_005	GCST90200339	2:211099261-211599261	0.100679804083113	0.19413846122523	0.604041153039313	1.0
MR-IVW	citrulline	HMDB0000904	5,6-dihydrothymine	HMDB0000079	bioa_005	GCST90200339	8:10310878-10810878	-0.229056305488832	0.282787454214821	0.41794329025406	1.0
MR-IVW	citrulline	HMDB0000904	5,6-dihydrothymine	HMDB0000079	bioa_005	GCST90200339	8:11437159-11937159	-0.400039753511218	0.349861047113049	0.252862313163843	1.0
MR-IVW	citrulline	HMDB0000904	5,6-dihydrothymine	HMDB0000079	bioa_005	GCST90200339	9:133044244-133627617	0.267578557935961	0.151634444852339	0.0776261170445461	2.0
MR-IVW	citrulline	HMDB0000904	5,6-dihydrothymine	HMDB0000079	bioa_005	GCST90200339	10:97138579-97638579	0.18459618694696	0.265532288808875	0.486934362127515	1.0
MR-IVW	citrulline	HMDB0000904	5,6-dihydrothymine	HMDB0000079	bioa_005	GCST90200339	17:9542768-10042768	0.138956471461831	0.204268159634899	0.496336707050833	1.0
MR-IVW	4-methyl-2-oxopentanoate	HMDB0000695	betaine	HMDB0000043	GCST90199655	M03141	4:88953670-89453670	-0.195541069912799	0.180499449150276	0.278660494899244	1.0
MR-IVW	2-oxoarginine*	HMDB0004225	taurine	HMDB0000251	GCST90199903	GCST90200420	4:102938709-103438709	-0.231353829959049	0.182577371575923	0.205099871301833	1.0
MR-IVW	2-oxoarginine*	HMDB0004225	taurine	HMDB0000251	GCST90199903	GCST90200420	6:160310824-160819068	0.0568536356897808	0.108276425019609	0.599528538959168	2.0
MR-IVW	beta-alanine	HMDB0000056	phenylalanine	HMDB0000159	GCST90200361	met-d-Phe	3:30500404-31000404	0.0023892986985637	0.021538330780291	0.91166995366267	1.0
MR-IVW	tryptophan	HMDB0000929	alanine	HMDB0000161	bioa_020	met-d-Ala	2:27480940-27980940	1.14001224204708	0.0856114712660394	1.8656486600657e-40	1.0
MR-IVW	tryptophan	HMDB0000929	alanine	HMDB0000161	bioa_020	met-d-Ala	4:156560755-157060755	0.106586121672816	0.0411303549684815	0.0095580105032148	1.0
MR-IVW	tryptophan	HMDB0000929	alanine	HMDB0000161	bioa_020	met-d-Ala	6:111336667-112095774	-0.0772164509027941	0.049876693915107	0.121586923627494	1.0
MR-IVW	serine	HMDB0000187	glycochenodeoxycholate	HMDB0000637	bioa_018	M32346	1:11610843-12110843	0.0850141948596947	0.374835313699568	0.820576057002142	1.0
MR-IVW	serine	HMDB0000187	glycochenodeoxycholate	HMDB0000637	bioa_018	M32346	1:119427250-120522606	0.0020643686985391	0.0912423696946473	0.981949313653206	3.0
MR-IVW	serine	HMDB0000187	glycochenodeoxycholate	HMDB0000637	bioa_018	M32346	2:27480940-27980940	-0.111898003116754	0.21169892481548	0.59710278471826	1.0
MR-IVW	serine	HMDB0000187	glycochenodeoxycholate	HMDB0000637	bioa_018	M32346	2:211315692-212076215	0.174301895716266	0.15754209805124	0.268560789652807	1.0
MR-IVW	serine	HMDB0000187	glycochenodeoxycholate	HMDB0000637	bioa_018	M32346	3:125660381-126160381	0.562644156808717	0.386128342907944	0.145076950287886	1.0
MR-IVW	serine	HMDB0000187	glycochenodeoxycholate	HMDB0000637	bioa_018	M32346	7:55551853-56922308	0.0868400269689993	0.11930227128137	0.466675297328617	2.0
MR-IVW	serine	HMDB0000187	glycochenodeoxycholate	HMDB0000637	bioa_018	M32346	8:126232621-126732621	0.29340145223011	0.320907838376685	0.360566735097475	1.0
MR-IVW	serine	HMDB0000187	glycochenodeoxycholate	HMDB0000637	bioa_018	M32346	10:65065800-65565800	0.563671704807259	0.379394416697195	0.137354710336187	1.0
MR-IVW	arginine	HMDB0000517	anthranilate	HMDB0001123	bioa_002	GCST90200324	2:24182937-24682937	-0.442942569799299	0.420145625639223	0.291764068260063	1.0
MR-IVW	arginine	HMDB0000517	anthranilate	HMDB0001123	bioa_002	GCST90200324	2:211333022-211833022	0.739962936386879	0.293414740526192	0.011672254314533	1.0
MR-IVW	arginine	HMDB0000517	anthranilate	HMDB0001123	bioa_002	GCST90200324	2:219037276-219788019	-0.191483539605379	0.320137260872932	0.549753528157884	1.0
MR-IVW	arginine	HMDB0000517	anthranilate	HMDB0001123	bioa_002	GCST90200324	4:144583533-145083533	0.146431242650196	0.313927408962827	0.640893878807264	1.0
MR-IVW	arginine	HMDB0000517	anthranilate	HMDB0001123	bioa_002	GCST90200324	5:177386199-177886199	0.282226077265991	0.385147710147813	0.463696520563935	1.0
MR-IVW	arginine	HMDB0000517	anthranilate	HMDB0001123	bioa_002	GCST90200324	6:131339506-132265729	0.0701870423880875	0.158888685389535	0.658679390027555	2.0
MR-IVW	arginine	HMDB0000517	anthranilate	HMDB0001123	bioa_002	GCST90200324	6:135177817-135677817	1.10510551173529	0.36410673573557	0.0024044465131596	1.0
MR-IVW	arginine	HMDB0000517	anthranilate	HMDB0001123	bioa_002	GCST90200324	10:99898951-100398951	0.536851796029367	0.406805820672637	0.186943283793229	1.0
MR-IVW	arginine	HMDB0000517	anthranilate	HMDB0001123	bioa_002	GCST90200324	12:46680313-47435518	0.600562122860339	0.344122412957225	0.0809502191330888	1.0
MR-IVW	arginine	HMDB0000517	anthranilate	HMDB0001123	bioa_002	GCST90200324	19:12757458-13257458	-0.285854988140004	0.221564502711806	0.196993028427288	1.0
MR-IVW	glycerol 3-phosphate	HMDB0000126	betaine	HMDB0000043	GCST90199638	M03141	1:20921386-22251981	-0.08212398679396	0.0710323569136367	0.247620225636275	3.0
MR-IVW	citrulline	HMDB0000904	leucine	HMDB0000687	bioa_005	bioa_011	2:211099261-211599261	-0.212076443924703	0.0580872210147083	0.0002612212399942	1.0
MR-IVW	citrulline	HMDB0000904	leucine	HMDB0000687	bioa_005	bioa_011	8:10310878-10810878	-0.0658739768639299	0.0872503004820276	0.45024898221986	1.0
MR-IVW	citrulline	HMDB0000904	leucine	HMDB0000687	bioa_005	bioa_011	8:11437159-11937159	-0.0536490088914375	0.107945691934485	0.619189051326833	1.0
MR-IVW	citrulline	HMDB0000904	leucine	HMDB0000687	bioa_005	bioa_011	9:133044244-133627617	-0.0316599192777939	0.0467900280781813	0.49863555079164	2.0
MR-IVW	citrulline	HMDB0000904	leucine	HMDB0000687	bioa_005	bioa_011	9:135893372-136393372	0.149675104433258	0.0934885099520641	0.1093769191454	1.0
MR-IVW	citrulline	HMDB0000904	leucine	HMDB0000687	bioa_005	bioa_011	10:97138579-97638579	-0.0005734710463795	0.0819244351970757	0.994414853686445	1.0
MR-IVW	citrulline	HMDB0000904	leucine	HMDB0000687	bioa_005	bioa_011	17:9542768-10042768	-0.0379395198813651	0.0630224582746948	0.547174137395639	1.0
MR-IVW	1-methylxanthine	HMDB0010738	lactate	HMDB0000190	M34389	GCST90200408	8:18010431-18510431	0.0791638998370359	0.0595441395658006	0.183683252482555	1.0
MR-IVW	kynurenine	HMDB0000684	alpha-ketobutyrate	HMDB0000005	GCST90199636	GCST90200438	1:241463402-241963402	0.0126218585381213	0.132406352937873	0.924055348561643	1.0
MR-IVW	kynurenine	HMDB0000684	alpha-ketobutyrate	HMDB0000005	GCST90199636	GCST90200438	8:39554593-40054593	0.0787919924475897	0.168305630625825	0.639678551165955	1.0
MR-IVW	kynurenine	HMDB0000684	alpha-ketobutyrate	HMDB0000005	GCST90199636	GCST90200438	12:111809557-113090766	-0.141866409292303	0.141601363960461	0.31640552802549	1.0
MR-IVW	kynurenine	HMDB0000684	alpha-ketobutyrate	HMDB0000005	GCST90199636	GCST90200438	16:87568373-88128072	0.0042195746037987	0.0701666829791547	0.952046966605147	2.0
MR-IVW	5-oxoproline	HMDB0000267	histidine	HMDB0000177	M01494	M00059	8:144903138-145403138	-0.0243008572230116	0.0508108832844796	0.632464543594741	1.0
MR-IVW	mannose	HMDB0000169	tryptophan	HMDB0000929	GCST90200435	M00054	2:27176853-28662558	-0.162224919523822	0.0973349517142929	0.0955807045456288	1.0
MR-IVW	docosapentaenoate (n6 dpa; 22:5n6)	HMDB0001976	biliverdin	HMDB0001008	GCST90199796	GCST90200706	11:61347212-61847212	0.0762057322779301	0.136883604356268	0.577719288860933	1.0
MR-IVW	hypotaurine	HMDB0000965	2-hydroxyphenylacetate	HMDB0000669	GCST90200379	GCST90200369	4:138793652-139293652	-0.234963388072067	0.142344002509759	0.098805383381819	1.0
MR-IVW	hypotaurine	HMDB0000965	2-hydroxyphenylacetate	HMDB0000669	GCST90200379	GCST90200369	5:114821656-115321656	0.0279193085752394	0.167163965936794	0.867356275110732	1.0
MR-IVW	hypotaurine	HMDB0000965	2-hydroxyphenylacetate	HMDB0000669	GCST90200379	GCST90200369	19:47031255-47531255	-0.0209368322667584	0.183904180459616	0.909359541243106	1.0
MR-IVW	tyrosine	HMDB0000158	cystine	HMDB0000192	GCST90200427	GCST90200382	6:111308006-112158646	0.0505827594115671	0.116045708226683	0.66291906904172	1.0
MR-IVW	tyrosine	HMDB0000158	cystine	HMDB0000192	GCST90200427	GCST90200382	16:71156147-71656147	0.0987981084883112	0.179814165229173	0.582699662555962	1.0
MR-IVW	1-methylurate	HMDB0003099	asparagine	HMDB0000168	M34395	M34283	8:18010431-18510431	-0.132771309803829	0.0817054214177412	0.10416255883044	1.0
MR-IVW	valine	HMDB0000883	inosine	HMDB0000195	M01649	M01123	4:88976422-89476422	-0.26480254821004	0.248103288413011	0.285832915658272	1.0
MR-IVW	5-acetylamino-6-formylamino-3-methyluracil	HMDB0011105	arginine	HMDB0000517	GCST90200680	bioa_002	8:17743764-18765840	0.0133054143799518	0.0134850727875247	0.323800891888101	5.0
MR-IVW	citrate	HMDB0000094	oleate (18:1n9)	HMDB0000207	GCST90200304	M01359	5:14503745-15117020	0.0675653132264766	0.194250275526119	0.727970796961296	1.0
MR-IVW	citrate	HMDB0000094	oleate (18:1n9)	HMDB0000207	GCST90200304	M01359	17:6357018-6961881	-0.002055147905585	0.107195044674402	0.984703860703391	3.0
MR-IVW	citrate	HMDB0000094	oleate (18:1n9)	HMDB0000207	GCST90200304	M01359	22:19003274-19503274	0.100174640317111	0.16457262337811	0.542726189445171	1.0
MR-IVW	glycerophosphoethanolamine	HMDB0000114	n-stearoyl-sphingosine (d18:1/18:0)*	HMDB0004950	GCST90199808	GCST90200341	1:40156715-40656715	0.0459976282664513	0.177338825942029	0.79534430605635	1.0
MR-IVW	glycerophosphoethanolamine	HMDB0000114	n-stearoyl-sphingosine (d18:1/18:0)*	HMDB0004950	GCST90199808	GCST90200341	22:24208096-24708096	0.093982884630291	0.120719318910737	0.436260175346777	1.0
MR-IVW	n-acetylornithine	HMDB0003357	leucine	HMDB0000687	bioa_023	GCST90200389	2:72878681-74437061	-0.0544648725628783	0.0313820141369129	0.0826444600131026	6.0
MR-IVW	n-acetylornithine	HMDB0003357	leucine	HMDB0000687	bioa_023	GCST90200389	5:950573-1450573	0.47492179496813	0.350780933970893	0.175768748845919	1.0
MR-IVW	n-acetylornithine	HMDB0003357	leucine	HMDB0000687	bioa_023	GCST90200389	17:37301988-37801988	0.13662948291793	0.313572722253749	0.663040873403358	1.0
MR-IVW	leucine	HMDB0000687	n-palmitoyl-sphinganine (d18:0/16:0)	HMDB11760	M00060	GCST90200064	4:88976422-89476422	-0.157046321286239	0.120454878112747	0.19230956546309	1.0
MR-IVW	leucine	HMDB0000687	n-palmitoyl-sphinganine (d18:0/16:0)	HMDB11760	M00060	GCST90200064	6:45295851-45795851	-0.0788991807757553	0.1741684135367	0.650545064228669	1.0
MR-IVW	orotidine	HMDB0000788	citrate	HMDB0000094	GCST90200681	M01564	3:124271035-124771035	0.0644406865306912	0.186161983310889	0.729227098416633	1.0
MR-IVW	orotidine	HMDB0000788	citrate	HMDB0000094	GCST90200681	M01564	17:72554076-74203469	0.0062208416518226	0.0430274880917746	0.8850438208227	1.0
MR-IVW	2-aminobutyrate	HMDB0000452	1-methylxanthine	HMDB0010738	M32348	M34389	2:64958074-65458074	-0.0323464692446553	0.145559111600952	0.824140895741888	1.0
MR-IVW	2-aminobutyrate	HMDB0000452	1-methylxanthine	HMDB0010738	M32348	M34389	4:88993818-89493818	0.318330982998461	0.18365249019142	0.0830364393775583	1.0
MR-IVW	tyrosine	HMDB0000158	7-methylxanthine	HMDB0001991	bioa_021	GCST90199754	4:99820973-100320973	-0.373643692486136	0.558287079914573	0.503324518531578	1.0
MR-IVW	tyrosine	HMDB0000158	7-methylxanthine	HMDB0001991	bioa_021	GCST90199754	6:111242119-112017012	-0.226683101286433	0.401249162397027	0.572112203021	2.0
MR-IVW	tyrosine	HMDB0000158	7-methylxanthine	HMDB0001991	bioa_021	GCST90199754	6:112114361-112614361	-0.229381059351904	0.579782737654926	0.692375947280312	1.0
MR-IVW	tyrosine	HMDB0000158	7-methylxanthine	HMDB0001991	bioa_021	GCST90199754	7:27926305-28426305	-0.601225827806997	0.473886059623948	0.204543125354695	1.0
MR-IVW	tyrosine	HMDB0000158	7-methylxanthine	HMDB0001991	bioa_021	GCST90199754	10:64816186-65575478	-0.419426938577536	0.471809719618758	0.374016637564016	1.0
MR-IVW	tyrosine	HMDB0000158	7-methylxanthine	HMDB0001991	bioa_021	GCST90199754	11:61310081-61810081	0.972378599550047	0.5609650150136	0.0830240142095398	1.0
MR-IVW	tyrosine	HMDB0000158	7-methylxanthine	HMDB0001991	bioa_021	GCST90199754	12:46678393-47435518	-0.880204481928312	0.439943086303879	0.0454221928978918	1.0
MR-IVW	tyrosine	HMDB0000158	7-methylxanthine	HMDB0001991	bioa_021	GCST90199754	12:56615040-57115040	0.087657041243764	0.338365947893543	0.795589040822135	1.0
MR-IVW	tyrosine	HMDB0000158	7-methylxanthine	HMDB0001991	bioa_021	GCST90199754	12:57594049-58094049	-1.52073636778822	0.507793330434759	0.0027463033949661	1.0
MR-IVW	tyrosine	HMDB0000158	7-methylxanthine	HMDB0001991	bioa_021	GCST90199754	12:59727701-60227701	0.363398957505522	0.495941820995756	0.46371388873163	1.0
MR-IVW	tyrosine	HMDB0000158	7-methylxanthine	HMDB0001991	bioa_021	GCST90199754	12:120845172-121674861	-0.371833334430262	0.458266469956294	0.417141109434038	1.0
MR-IVW	tyrosine	HMDB0000158	7-methylxanthine	HMDB0001991	bioa_021	GCST90199754	12:122092964-122592964	0.84366615206799	0.530551350065801	0.111796783123196	1.0
MR-IVW	tyrosine	HMDB0000158	7-methylxanthine	HMDB0001991	bioa_021	GCST90199754	15:60649639-61149639	0.481850155229146	0.570941359410291	0.398693240388675	1.0
MR-IVW	tyrosine	HMDB0000158	7-methylxanthine	HMDB0001991	bioa_021	GCST90199754	16:71153235-72438683	-0.161273075111507	0.249350850243818	0.5177797060674	2.0
MR-IVW	sphinganine-1-phosphate	HMDB0001383	n1-methyl-2-pyridone-5-carboxamide	HMDB0004193	GCST90199845	GCST90199778	3:56698451-57198451	0.0474573516761477	0.182242700060009	0.794549518575612	1.0
MR-IVW	sphinganine-1-phosphate	HMDB0001383	n1-methyl-2-pyridone-5-carboxamide	HMDB0004193	GCST90199845	GCST90199778	17:74160792-74669333	0.0386406441960161	0.104919860310338	0.712659077167037	2.0
MR-IVW	4-methyl-2-oxopentanoate	HMDB0000695	n-acetylornithine	HMDB0003357	M22116	bioa_023	4:88976422-89476422	0.0409052194274054	0.0764583540699174	0.592649857284693	1.0
MR-IVW	4-methyl-2-oxopentanoate	HMDB0000695	n-acetylornithine	HMDB0003357	M22116	bioa_023	13:48209901-48709901	-0.0029160253231223	0.088364403731008	0.973674587642554	1.0
MR-IVW	inosine	HMDB0000195	urate	HMDB0000289	M01123	M01604	6:85876680-86677325	-0.0070306896845793	0.0878836210572448	0.936237255972027	1.0
MR-IVW	inosine	HMDB0000195	aspartate	HMDB0000191	M01123	M15996	6:85876680-86677325	-0.0331591122720841	0.0884242993922244	0.707660466654553	1.0
MR-IVW	n-acetylornithine	HMDB0003357	n-palmitoyl-sphinganine (d18:0/16:0)	HMDB11760	bioa_023	GCST90200064	2:72878681-74437061	0.008607764231465	0.031468631564954	0.784442184718175	6.0
MR-IVW	n-acetylornithine	HMDB0003357	n-palmitoyl-sphinganine (d18:0/16:0)	HMDB11760	bioa_023	GCST90200064	5:950573-1450573	0.677139776777598	0.351679528459025	0.0541736439648409	1.0
MR-IVW	n-acetylornithine	HMDB0003357	n-palmitoyl-sphinganine (d18:0/16:0)	HMDB11760	bioa_023	GCST90200064	17:37301988-37801988	0.273903906032913	0.31440115268905	0.383649089374464	1.0
MR-IVW	glutamate	HMDB0000148	choline	HMDB0000097	bioa_007	GCST90200327	12:121174861-121674861	0.26724337977489	0.336508845242057	0.427099670586115	1.0
MR-IVW	phosphate	HMDB0001429	caffeine	HMDB0001847	GCST90200393	GCST90200436	1:21570042-22070042	0.0362106869428762	0.160646468896002	0.821663400959463	1.0
MR-IVW	creatinine	HMDB0000562	2-oxoarginine*	HMDB0004225	M00513	GCST90199903	7:23845366-24345366	-0.0734608404772885	0.16412309291365	0.654444787924449	1.0
MR-IVW	orotidine	HMDB0000788	glutamine	HMDB0000641	GCST90200681	met-d-Gln	3:124271035-124771035	-0.0220203343393066	0.0471600938449614	0.640551906944926	1.0
MR-IVW	orotidine	HMDB0000788	glutamine	HMDB0000641	GCST90200681	met-d-Gln	16:20142332-20642332	-0.0167555598002144	0.0437962035848065	0.70203106235846	1.0
MR-IVW	orotidine	HMDB0000788	glutamine	HMDB0000641	GCST90200681	met-d-Gln	17:72554076-74203469	0.0120191161328137	0.0071206558952056	0.0914260844405164	1.0
MR-IVW	asparagine	HMDB0000168	1,7-dimethylurate	HMDB0011103	M34283	M34400	11:61916235-62416235	-0.0138092758971808	0.202536046491989	0.945640900275558	1.0
MR-IVW	asparagine	HMDB0000168	1,7-dimethylurate	HMDB0011103	M34283	M34400	14:104016664-104812812	0.001979314073217	0.0930277614412266	0.983025013502959	1.0
MR-IVW	trans-urocanate	HMDB0000301	glycochenodeoxycholate	HMDB0000637	GCST90200416	M32346	8:17963874-18463874	-0.0682880235842057	0.2029129843645	0.736464853054256	1.0
MR-IVW	trans-urocanate	HMDB0000301	glycochenodeoxycholate	HMDB0000637	GCST90200416	M32346	12:96124750-96624750	0.0175619222170911	0.0779310298383432	0.821705362028578	1.0
MR-IVW	choline phosphate	HMDB0001565	cysteinylglycine	HMDB0000078	GCST90200363	GCST90200364	1:21573292-22142120	-0.116304185089483	0.179740196144133	0.517587733567986	2.0
MR-IVW	choline phosphate	HMDB0001565	cysteinylglycine	HMDB0000078	GCST90200363	GCST90200364	22:24245541-24745541	-0.0499868058829209	0.17666325560546	0.777215435812581	1.0
MR-IVW	methionine	HMDB0000696	citrate	HMDB0000094	M01302	M01564	1:213396566-213896566	-0.281536794605471	0.180987939389231	0.119813814205543	1.0
MR-IVW	pro-hydroxy-pro	HMDB0006695	pro-hydroxy-pro	HMDB0006695	M35127	GCST90199707	13:42702145-43202145	0.538533978521816	0.172860835512481	0.0018368361856496	1.0
MR-IVW	citrulline	HMDB0000904	n-acetyl-aspartyl-glutamate (naag)	HMDB0001067	bioa_005	GCST90200684	2:211099261-211599261	-0.026831723169754	0.200512454126684	0.89354827749563	1.0
MR-IVW	citrulline	HMDB0000904	n-acetyl-aspartyl-glutamate (naag)	HMDB0001067	bioa_005	GCST90200684	8:10310878-10810878	-0.15184310085656	0.292074084000559	0.603148108291264	1.0
MR-IVW	citrulline	HMDB0000904	n-acetyl-aspartyl-glutamate (naag)	HMDB0001067	bioa_005	GCST90200684	8:11437159-11937159	0.0584772038684244	0.361370387837015	0.871447063084085	1.0
MR-IVW	citrulline	HMDB0000904	n-acetyl-aspartyl-glutamate (naag)	HMDB0001067	bioa_005	GCST90200684	9:133044244-133627617	0.151613674533735	0.258852207266939	0.558066912192393	2.0
MR-IVW	citrulline	HMDB0000904	n-acetyl-aspartyl-glutamate (naag)	HMDB0001067	bioa_005	GCST90200684	10:97138579-97638579	0.286692566501467	0.274234744135777	0.295825392665916	1.0
MR-IVW	citrulline	HMDB0000904	n-acetyl-aspartyl-glutamate (naag)	HMDB0001067	bioa_005	GCST90200684	17:9542768-10042768	0.103467375951529	0.210974172595609	0.623831957755185	1.0
MR-IVW	1-methylxanthine	HMDB0010738	urate	HMDB0000289	M34389	GCST90200307	8:18010431-18510431	0.0883081696380556	0.0593730143419476	0.136923654552156	1.0
MR-IVW	flavin adenine dinucleotide (fad)	HMDB0001248	tyrosine	HMDB0000158	GCST90200376	M01299	2:69949756-70738470	0.0673186428142832	0.0469190540826821	0.151349055248388	1.0
MR-IVW	histidine	HMDB0000177	4-acetamidobutanoate	HMDB0003681	M00059	GCST90200311	4:9731889-10602550	-0.0578147334503316	0.130434189026127	0.657586141433039	1.0
MR-IVW	valine	HMDB0000883	sarcosine	HMDB0000271	bioa_022	GCST90200291	2:64958074-65458074	-0.102204992206366	0.246629882410982	0.678576530833172	1.0
MR-IVW	valine	HMDB0000883	sarcosine	HMDB0000271	bioa_022	GCST90200291	2:211173777-211673777	-0.0377001122308665	0.579910462605066	0.948165855567464	1.0
MR-IVW	valine	HMDB0000883	sarcosine	HMDB0000271	bioa_022	GCST90200291	4:88972827-89472827	0.113514782442139	0.165223110789083	0.492057917328388	1.0
MR-IVW	valine	HMDB0000883	sarcosine	HMDB0000271	bioa_022	GCST90200291	11:116381707-116882500	-0.186769472523592	0.511790953688203	0.715161326184136	1.0
MR-IVW	valine	HMDB0000883	sarcosine	HMDB0000271	bioa_022	GCST90200291	12:56615040-57115040	0.517924425607515	0.519834905524916	0.319092341600379	1.0
MR-IVW	valine	HMDB0000883	sarcosine	HMDB0000271	bioa_022	GCST90200291	16:70059237-70559237	0.296416851534891	0.335983890934633	0.377649571911846	1.0
MR-IVW	valine	HMDB0000883	sarcosine	HMDB0000271	bioa_022	GCST90200291	17:6883609-7383609	-0.233506955251664	0.510177493518336	0.647169795752876	1.0
MR-IVW	valine	HMDB0000883	sarcosine	HMDB0000271	bioa_022	GCST90200291	17:40470632-40970632	-0.786835540954147	0.590986108167718	0.183059301097783	1.0
MR-IVW	valine	HMDB0000883	sarcosine	HMDB0000271	bioa_022	GCST90200291	19:49114511-49614511	-0.54668355090574	0.526445737627276	0.29906415995802	1.0
MR-IVW	spermidine	HMDB0001257	caffeine	HMDB0001847	bioa_033	M00569	1:247760300-248289451	0.126505779348356	0.10428386789105	0.225095185393823	2.0
MR-IVW	tyrosine	HMDB0000158	asparagine	HMDB0000168	GCST90200427	GCST90200452	6:111308006-112158646	0.002424285557551	0.115567517985274	0.983263825358384	1.0
MR-IVW	tyrosine	HMDB0000158	asparagine	HMDB0000168	GCST90200427	GCST90200452	16:71156147-71656147	0.0117338474833583	0.179074387259312	0.947756009727157	1.0
MR-IVW	aspartate	HMDB0000191	cysteinylglycine	HMDB0000078	GCST90200370	GCST90200364	3:56598999-57098999	0.171590947093204	0.118408370531528	0.147296977821272	1.0
MR-IVW	aspartate	HMDB0000191	cysteinylglycine	HMDB0000078	GCST90200370	GCST90200364	5:36388589-36888589	0.0654972178683855	0.1775295350821	0.712174667868274	1.0
MR-IVW	sarcosine	HMDB0000271	5-methylthioadenosine (mta)	HMDB0001173	bioa_031	GCST90200359	1:157842259-158342259	-0.0969739399395219	0.303274341443327	0.749152930659567	1.0
MR-IVW	sarcosine	HMDB0000271	5-methylthioadenosine (mta)	HMDB0001173	bioa_031	GCST90200359	9:136282183-136851769	0.115387761779627	0.109397364857599	0.291535950868041	2.0
MR-IVW	threonine	HMDB0000167	ornithine	HMDB0000214	bioa_019	GCST90200404	2:27191397-28253174	0.401107562154673	0.204788771421999	0.0501549142263654	1.0
MR-IVW	threonine	HMDB0000167	ornithine	HMDB0000214	bioa_019	GCST90200404	6:126521687-127323798	0.19409635693507	0.324813843874616	0.550132335406554	1.0
MR-IVW	threonine	HMDB0000167	ornithine	HMDB0000214	bioa_019	GCST90200404	8:74631674-75131674	-0.246759800051096	0.189036742469873	0.191772456467816	1.0
MR-IVW	threonine	HMDB0000167	ornithine	HMDB0000214	bioa_019	GCST90200404	12:46636543-47464292	0.665898579816242	0.184269225766629	0.0003018274735581	2.0
MR-IVW	threonine	HMDB0000167	ornithine	HMDB0000214	bioa_019	GCST90200404	12:56615040-57115040	0.860729839305069	0.207089531022896	3.23418311416991e-05	1.0
MR-IVW	threonine	HMDB0000167	ornithine	HMDB0000214	bioa_019	GCST90200404	12:59727701-60227701	1.16670228734115	0.328590292631138	0.0003843114545745	1.0
MR-IVW	threonine	HMDB0000167	ornithine	HMDB0000214	bioa_019	GCST90200404	16:1654524-2154524	-0.139462845301512	0.238298133737873	0.558382838485305	1.0
MR-IVW	threonine	HMDB0000167	ornithine	HMDB0000214	bioa_019	GCST90200404	20:42792364-43292364	0.675258986868575	0.320866437405578	0.0353360578794981	1.0
MR-IVW	leucine	HMDB0000687	n-acetyl-aspartyl-glutamate (naag)	HMDB0001067	M00060	GCST90200684	4:88976422-89476422	0.0216320933086026	0.1243371353385	0.861881695324104	1.0
MR-IVW	leucine	HMDB0000687	n-acetyl-aspartyl-glutamate (naag)	HMDB0001067	M00060	GCST90200684	6:45295851-45795851	0.173460998753181	0.179754981735219	0.334551941218899	1.0
MR-IVW	5-acetylamino-6-formylamino-3-methyluracil	HMDB0011105	glycine	HMDB0000123	GCST90200680	GCST90200707	8:17743764-18765840	-0.007454012662537	0.0349483505477233	0.831103473877035	7.0
MR-IVW	arachidonate (20:4n6)	HMDB0001043	arginine	HMDB0000517	GCST90200358	bioa_002	11:61052244-62029047	-0.0140908773521234	0.025327722239095	0.577977034390137	2.0
MR-IVW	lactate	HMDB0000190	4-methyl-2-oxopentanoate	HMDB0000695	met-d-Lactate	M22116	2:27348097-28101918	1.85846661892537	0.552517102923754	0.0007692282402994	1.0
MR-IVW	lactate	HMDB0000190	4-methyl-2-oxopentanoate	HMDB0000695	met-d-Lactate	M22116	6:135171067-135671067	-0.288994419911695	0.533528159836976	0.588048156696901	1.0
MR-IVW	lactate	HMDB0000190	4-methyl-2-oxopentanoate	HMDB0000695	met-d-Lactate	M22116	8:106333124-106833124	-1.23251896622359	0.691413078613235	0.0746500233345592	1.0
MR-IVW	lactate	HMDB0000190	4-methyl-2-oxopentanoate	HMDB0000695	met-d-Lactate	M22116	9:4513176-5186407	-0.70079659781995	0.360850652705224	0.0521288377925878	2.0
MR-IVW	lactate	HMDB0000190	4-methyl-2-oxopentanoate	HMDB0000695	met-d-Lactate	M22116	10:2727379-3389269	-0.325644189962094	0.276395207955754	0.238723579530875	2.0
MR-IVW	lactate	HMDB0000190	4-methyl-2-oxopentanoate	HMDB0000695	met-d-Lactate	M22116	11:118839742-119339742	-0.273205519305159	0.698191882668737	0.695572285478057	1.0
MR-IVW	lactate	HMDB0000190	4-methyl-2-oxopentanoate	HMDB0000695	met-d-Lactate	M22116	12:111162908-111662908	-0.658567096150026	0.724423805765032	0.3633021408869	1.0
MR-IVW	lactate	HMDB0000190	4-methyl-2-oxopentanoate	HMDB0000695	met-d-Lactate	M22116	12:111682800-113133476	-0.0172766837004586	0.397363725110615	0.965320293449229	1.0
MR-IVW	phenylalanine	HMDB0000159	cytidine	HMDB0000089	met-d-Phe	GCST90200429	2:211293055-211793055	0.896262607476938	0.620570204584055	0.148666811828624	1.0
MR-IVW	phenylalanine	HMDB0000159	cytidine	HMDB0000089	met-d-Phe	GCST90200429	6:17868392-18368392	0.26158390961264	0.664395293355824	0.69378978005663	1.0
MR-IVW	phenylalanine	HMDB0000159	cytidine	HMDB0000089	met-d-Phe	GCST90200429	11:57019429-57519429	0.0358277258517524	0.371507506464985	0.923172103987717	1.0
MR-IVW	phenylalanine	HMDB0000159	cytidine	HMDB0000089	met-d-Phe	GCST90200429	12:56671418-57171418	1.01805474367429	0.670450452046958	0.128897517676809	1.0
MR-IVW	phenylalanine	HMDB0000159	cytidine	HMDB0000089	met-d-Phe	GCST90200429	12:102211009-102721004	0.27738722012636	0.425980544956767	0.514934528418163	2.0
MR-IVW	phenylalanine	HMDB0000159	cytidine	HMDB0000089	met-d-Phe	GCST90200429	12:102890425-104124563	-0.144469058758251	0.114615454090723	0.207500752670032	12.0
MR-IVW	phenylalanine	HMDB0000159	cytidine	HMDB0000089	met-d-Phe	GCST90200429	12:104125826-104625826	0.903414633154883	0.697472026245666	0.195227083799673	1.0
MR-IVW	phenylalanine	HMDB0000159	cytidine	HMDB0000089	met-d-Phe	GCST90200429	14:55161744-55661744	-0.368702498462876	0.363143034285034	0.309958414574651	1.0
MR-IVW	phenylalanine	HMDB0000159	cytidine	HMDB0000089	met-d-Phe	GCST90200429	14:55670870-56170870	-0.230055193701041	0.655163896520611	0.725482240653373	1.0
MR-IVW	phenylalanine	HMDB0000159	cytidine	HMDB0000089	met-d-Phe	GCST90200429	16:16004626-16504626	0.972746081571432	0.689668789517558	0.158405679152301	1.0
MR-IVW	3-ureidopropionate	HMDB0000026	glycochenodeoxycholate	HMDB0000637	GCST90200283	M32346	22:24662232-25162232	0.0113005084071389	0.13372268281781	0.932653303963399	1.0
MR-IVW	phenylalanine	HMDB0000159	arginine	HMDB0000517	met-d-Phe	GCST90200372	2:211293055-211793055	3.1162844373998	0.597496849707972	1.83256490713438e-07	1.0
MR-IVW	phenylalanine	HMDB0000159	arginine	HMDB0000517	met-d-Phe	GCST90200372	6:17868392-18368392	-0.546512070080824	0.640638832279471	0.393618494721452	1.0
MR-IVW	phenylalanine	HMDB0000159	arginine	HMDB0000517	met-d-Phe	GCST90200372	11:57019429-57519429	-0.119426465205763	0.358233691901176	0.738850582705788	1.0
MR-IVW	phenylalanine	HMDB0000159	arginine	HMDB0000517	met-d-Phe	GCST90200372	12:56671418-57171418	-0.0931262464817838	0.646595987036757	0.885480411450731	1.0
MR-IVW	phenylalanine	HMDB0000159	arginine	HMDB0000517	met-d-Phe	GCST90200372	12:102211009-102721004	0.160454943837471	0.410765427806656	0.696074986117885	2.0
MR-IVW	phenylalanine	HMDB0000159	arginine	HMDB0000517	met-d-Phe	GCST90200372	12:102890425-104124563	-0.0308646484457948	0.110525312103823	0.780049815363835	12.0
MR-IVW	phenylalanine	HMDB0000159	arginine	HMDB0000517	met-d-Phe	GCST90200372	12:104125826-104625826	1.30671697484935	0.672475304746854	0.0519986504207718	1.0
MR-IVW	phenylalanine	HMDB0000159	arginine	HMDB0000517	met-d-Phe	GCST90200372	14:55161744-55661744	-0.357213699065079	0.350171674420211	0.307676196769902	1.0
MR-IVW	phenylalanine	HMDB0000159	arginine	HMDB0000517	met-d-Phe	GCST90200372	14:55670870-56170870	-0.248467211436397	0.63175818453461	0.694101755398939	1.0
MR-IVW	phenylalanine	HMDB0000159	arginine	HMDB0000517	met-d-Phe	GCST90200372	16:16004626-16504626	-0.663538084448402	0.665077462250593	0.318431927415073	1.0
MR-IVW	glutamate	HMDB0000148	citrate	HMDB0000094	bioa_007	M01564	12:121174861-121674861	-1.07379197686931	0.333245785924958	0.0012720043792378	1.0
MR-IVW	acetylphosphate	HMDB0001494	cystathionine	HMDB0000099	M15488	GCST90200383	1:109564880-110064880	-0.0095187107076779	0.166446334927249	0.954395543825111	1.0
MR-IVW	acetylphosphate	HMDB0001494	cystathionine	HMDB0000099	M15488	GCST90200383	6:96128415-96628415	0.0622973963578611	0.172468783755494	0.717942696974492	1.0
MR-IVW	leucine	HMDB0000687	4-acetamidobutanoate	HMDB0003681	M00060	M01558	4:88976422-89476422	0.132540850261425	0.118589181812854	0.263717761833698	1.0
MR-IVW	leucine	HMDB0000687	4-acetamidobutanoate	HMDB0003681	M00060	M01558	6:45295851-45795851	-0.347249874200406	0.195328054237728	0.0754403596268002	1.0
MR-IVW	sphinganine	HMDB0000269	kynurenine	HMDB0000684	GCST90200374	GCST90199636	3:56598999-57098999	-0.0110484724095776	0.164334261948712	0.946397246300019	1.0
MR-IVW	arachidonate (20:4n6)	HMDB0001043	2-hydroxyglutarate	HMDB0059655	GCST90200358	M37253	11:61052244-62029047	0.0149397110699589	0.0576416830339711	0.795494492325002	2.0
MR-IVW	myo-inositol	HMDB0000211	glycerol 3-phosphate	HMDB0000126	M19934	M15365	16:24681798-25181798	0.0480229238237817	0.140867243216426	0.733172020793637	1.0
MR-IVW	myo-inositol	HMDB0000211	glycerol 3-phosphate	HMDB0000126	M19934	M15365	19:18368867-18868867	-0.0107833357688486	0.14018336499504	0.938684739206779	1.0
MR-IVW	isoleucine	HMDB0000172	caffeine	HMDB0001847	bioa_010	M00569	2:27480940-27980940	0.27057998907927	0.353835370334432	0.444446702634926	1.0
MR-IVW	isoleucine	HMDB0000172	caffeine	HMDB0001847	bioa_010	M00569	4:88976422-89476422	0.501931764783124	0.272014633817949	0.0650029111434028	1.0
MR-IVW	isoleucine	HMDB0000172	caffeine	HMDB0001847	bioa_010	M00569	12:56615040-57115040	1.09941623092719	0.551933654392595	0.0463781370507649	1.0
MR-IVW	isoleucine	HMDB0000172	caffeine	HMDB0001847	bioa_010	M00569	16:70059237-70559237	-0.081734102613114	0.358575417915598	0.819691971013529	1.0
MR-IVW	4-methyl-2-oxopentanoate	HMDB0000695	n-acetylaspartate (naa)	HMDB0000812	M22116	GCST90199665	4:88976422-89476422	-0.029221285268464	0.160774944348179	0.855776781463411	1.0
MR-IVW	4-methyl-2-oxopentanoate	HMDB0000695	n-acetylaspartate (naa)	HMDB0000812	M22116	GCST90199665	13:48209901-48709901	-0.169921555917648	0.171489794512683	0.321756287079145	1.0
MR-IVW	creatinine	HMDB0000562	3-(4-hydroxyphenyl)lactate	HMDB0000755	met-d-Creatinine	M32197	1:62775942-63275942	-0.0880198691355278	0.572129149380953	0.877731041501721	1.0
MR-IVW	creatinine	HMDB0000562	3-(4-hydroxyphenyl)lactate	HMDB0000755	met-d-Creatinine	M32197	1:78344069-78844069	0.394684056969684	0.620217803809504	0.524539436435314	1.0
MR-IVW	creatinine	HMDB0000562	3-(4-hydroxyphenyl)lactate	HMDB0000755	met-d-Creatinine	M32197	1:150079982-151190625	0.424360697176904	0.583495958618245	0.467058901715176	1.0
MR-IVW	creatinine	HMDB0000562	3-(4-hydroxyphenyl)lactate	HMDB0000755	met-d-Creatinine	M32197	1:212502129-213002129	0.761929782415484	0.700151691949361	0.276491247419952	1.0
MR-IVW	creatinine	HMDB0000562	3-(4-hydroxyphenyl)lactate	HMDB0000755	met-d-Creatinine	M32197	2:15538692-16038692	0.13332321177253	0.693280701217163	0.847501193268096	1.0
MR-IVW	creatinine	HMDB0000562	3-(4-hydroxyphenyl)lactate	HMDB0000755	met-d-Creatinine	M32197	2:18426203-18926203	-0.436643810176254	0.630707725810143	0.488744120386506	1.0
MR-IVW	creatinine	HMDB0000562	3-(4-hydroxyphenyl)lactate	HMDB0000755	met-d-Creatinine	M32197	2:54331356-54831356	-0.192108936558567	0.70439943404809	0.785062868547563	1.0
MR-IVW	creatinine	HMDB0000562	3-(4-hydroxyphenyl)lactate	HMDB0000755	met-d-Creatinine	M32197	2:73303397-74097901	0.504208723045777	0.61116208854034	0.409371590694508	1.0
MR-IVW	creatinine	HMDB0000562	3-(4-hydroxyphenyl)lactate	HMDB0000755	met-d-Creatinine	M32197	2:121056440-121556440	0.722668882222085	0.573884112352836	0.207936703496119	1.0
MR-IVW	creatinine	HMDB0000562	3-(4-hydroxyphenyl)lactate	HMDB0000755	met-d-Creatinine	M32197	2:176734544-177234544	-0.86385387619775	0.643963798620141	0.179770040387914	1.0
MR-IVW	creatinine	HMDB0000562	3-(4-hydroxyphenyl)lactate	HMDB0000755	met-d-Creatinine	M32197	2:211293055-211793055	-0.652016584997941	0.527822949760236	0.21672106217905	1.0
MR-IVW	creatinine	HMDB0000562	3-(4-hydroxyphenyl)lactate	HMDB0000755	met-d-Creatinine	M32197	2:217394852-217894852	0.532616035486023	0.532616035486023	0.317310507862914	1.0
MR-IVW	creatinine	HMDB0000562	3-(4-hydroxyphenyl)lactate	HMDB0000755	met-d-Creatinine	M32197	2:220108198-220608198	0.300459185866648	0.557995630895204	0.590258451314773	1.0
MR-IVW	creatinine	HMDB0000562	3-(4-hydroxyphenyl)lactate	HMDB0000755	met-d-Creatinine	M32197	3:38187471-38687471	1.1974158956482	0.673546441302106	0.0754403596267988	1.0
MR-IVW	creatinine	HMDB0000562	3-(4-hydroxyphenyl)lactate	HMDB0000755	met-d-Creatinine	M32197	3:121465319-121965319	-1.5777687742447	0.707275657420036	0.0256964190872527	1.0
MR-IVW	creatinine	HMDB0000562	3-(4-hydroxyphenyl)lactate	HMDB0000755	met-d-Creatinine	M32197	3:141462708-141962708	0.23156300583848	0.578907514596201	0.689156516779353	1.0
MR-IVW	creatinine	HMDB0000562	3-(4-hydroxyphenyl)lactate	HMDB0000755	met-d-Creatinine	M32197	3:185024780-185524780	-1.35741271227461	0.641686009438903	0.034397179943238	1.0
MR-IVW	creatinine	HMDB0000562	3-(4-hydroxyphenyl)lactate	HMDB0000755	met-d-Creatinine	M32197	4:76880934-77664144	-0.0522759256846349	0.271834813560104	0.847501193268096	1.0
MR-IVW	creatinine	HMDB0000562	3-(4-hydroxyphenyl)lactate	HMDB0000755	met-d-Creatinine	M32197	4:103323863-104102802	0.272068208056346	0.544136416112693	0.617075077451974	1.0
MR-IVW	creatinine	HMDB0000562	3-(4-hydroxyphenyl)lactate	HMDB0000755	met-d-Creatinine	M32197	5:39144851-39644851	0.200780519612166	0.474572137265126	0.672239138726751	1.0
MR-IVW	creatinine	HMDB0000562	3-(4-hydroxyphenyl)lactate	HMDB0000755	met-d-Creatinine	M32197	5:53045546-53835870	0.830285955321867	0.676089992190662	0.219420625785451	1.0
MR-IVW	creatinine	HMDB0000562	3-(4-hydroxyphenyl)lactate	HMDB0000755	met-d-Creatinine	M32197	5:176565124-177065124	0.484068406801746	0.384407264224918	0.207936703496119	1.0
MR-IVW	creatinine	HMDB0000562	3-(4-hydroxyphenyl)lactate	HMDB0000755	met-d-Creatinine	M32197	6:43556335-44056335	1.05145388556726	0.540330468972064	0.0516612330214303	1.0
MR-IVW	creatinine	HMDB0000562	3-(4-hydroxyphenyl)lactate	HMDB0000755	met-d-Creatinine	M32197	6:108750742-109250742	0.317611739494596	0.688158768904963	0.644412333769813	1.0
MR-IVW	creatinine	HMDB0000562	3-(4-hydroxyphenyl)lactate	HMDB0000755	met-d-Creatinine	M32197	6:133547208-134047208	0.334195889774976	0.6206495095821	0.590258451314773	1.0
MR-IVW	creatinine	HMDB0000562	3-(4-hydroxyphenyl)lactate	HMDB0000755	met-d-Creatinine	M32197	6:160418389-160927934	-0.0116429355091242	0.407502742819438	0.977206399475104	1.0
MR-IVW	creatinine	HMDB0000562	3-(4-hydroxyphenyl)lactate	HMDB0000755	met-d-Creatinine	M32197	7:25488956-25988956	0.223015829375677	0.644267951529744	0.729227098416633	1.0
MR-IVW	creatinine	HMDB0000562	3-(4-hydroxyphenyl)lactate	HMDB0000755	met-d-Creatinine	M32197	7:76984640-77791673	-0.363838579271759	0.630653537404386	0.563991420617972	1.0
MR-IVW	creatinine	HMDB0000562	3-(4-hydroxyphenyl)lactate	HMDB0000755	met-d-Creatinine	M32197	7:128492221-128992221	0.789079744514847	0.641127292418309	0.218409186619238	1.0
MR-IVW	creatinine	HMDB0000562	3-(4-hydroxyphenyl)lactate	HMDB0000755	met-d-Creatinine	M32197	7:151165041-151665041	0.594419348486032	0.308217439955721	0.0537840888623989	1.0
MR-IVW	creatinine	HMDB0000562	3-(4-hydroxyphenyl)lactate	HMDB0000755	met-d-Creatinine	M32197	7:155370831-155870831	0.842152113794832	0.61454343439082	0.170571316384159	1.0
MR-IVW	creatinine	HMDB0000562	3-(4-hydroxyphenyl)lactate	HMDB0000755	met-d-Creatinine	M32197	8:8031142-9250941	0.246920791905626	0.641994058954637	0.700522394103853	1.0
MR-IVW	creatinine	HMDB0000562	3-(4-hydroxyphenyl)lactate	HMDB0000755	met-d-Creatinine	M32197	8:10561829-11945872	0.0507350786320088	0.659556022216183	0.938684739206781	1.0
MR-IVW	creatinine	HMDB0000562	3-(4-hydroxyphenyl)lactate	HMDB0000755	met-d-Creatinine	M32197	8:19609539-20109539	-0.752522636444293	0.652186284918388	0.248563248217183	1.0
MR-IVW	creatinine	HMDB0000562	3-(4-hydroxyphenyl)lactate	HMDB0000755	met-d-Creatinine	M32197	8:23527006-24027006	0.859464648289194	0.572976432192794	0.133614402537715	1.0
MR-IVW	creatinine	HMDB0000562	3-(4-hydroxyphenyl)lactate	HMDB0000755	met-d-Creatinine	M32197	9:71184707-71684707	0.740481844481614	0.566250822250645	0.190977693467857	1.0
MR-IVW	creatinine	HMDB0000562	3-(4-hydroxyphenyl)lactate	HMDB0000755	met-d-Creatinine	M32197	10:52398454-52898454	0.15615085100967	0.589903214925417	0.791236045636805	1.0
MR-IVW	creatinine	HMDB0000562	3-(4-hydroxyphenyl)lactate	HMDB0000755	met-d-Creatinine	M32197	11:15629946-16129946	0.29468892367803	0.696537455966263	0.672239138726751	1.0
MR-IVW	creatinine	HMDB0000562	3-(4-hydroxyphenyl)lactate	HMDB0000755	met-d-Creatinine	M32197	11:30504837-31294673	-0.071059479118091	0.430468835602858	0.868885249866872	2.0
MR-IVW	creatinine	HMDB0000562	3-(4-hydroxyphenyl)lactate	HMDB0000755	met-d-Creatinine	M32197	11:116373213-117240760	0.0806217569228455	0.365677345142089	0.825503275781717	2.0
MR-IVW	creatinine	HMDB0000562	3-(4-hydroxyphenyl)lactate	HMDB0000755	met-d-Creatinine	M32197	15:41118334-41871842	-0.886707170329349	0.536148521594488	0.098158775571142	1.0
MR-IVW	creatinine	HMDB0000562	3-(4-hydroxyphenyl)lactate	HMDB0000755	met-d-Creatinine	M32197	15:45400360-46179051	0.303442358258532	0.315580052588875	0.336281496460681	1.0
MR-IVW	creatinine	HMDB0000562	3-(4-hydroxyphenyl)lactate	HMDB0000755	met-d-Creatinine	M32197	15:53700578-54200578	-0.638026173811418	0.57422355643028	0.266520525805014	1.0
MR-IVW	creatinine	HMDB0000562	3-(4-hydroxyphenyl)lactate	HMDB0000755	met-d-Creatinine	M32197	15:76097375-76597375	-0.22088712835929	0.574306533734163	0.700522394103853	1.0
MR-IVW	creatinine	HMDB0000562	3-(4-hydroxyphenyl)lactate	HMDB0000755	met-d-Creatinine	M32197	16:20142332-21335139	0.0158756351642627	0.400843404418268	0.968407579444405	2.0
MR-IVW	creatinine	HMDB0000562	3-(4-hydroxyphenyl)lactate	HMDB0000755	met-d-Creatinine	M32197	16:89453424-89953424	1.05801702659853	0.625191879353673	0.0905873219215125	1.0
MR-IVW	creatinine	HMDB0000562	3-(4-hydroxyphenyl)lactate	HMDB0000755	met-d-Creatinine	M32197	17:19176536-19724875	1.45545206419325e-308	0.685830269879301	1.0	1.0
MR-IVW	creatinine	HMDB0000562	3-(4-hydroxyphenyl)lactate	HMDB0000755	met-d-Creatinine	M32197	17:37200083-37954217	1.50881111393455	0.472639626051783	0.0014114089392858	1.0
MR-IVW	creatinine	HMDB0000562	3-(4-hydroxyphenyl)lactate	HMDB0000755	met-d-Creatinine	M32197	17:58690466-59700441	0.415111551278608	0.330007998204577	0.208433962501964	2.0
MR-IVW	creatinine	HMDB0000562	3-(4-hydroxyphenyl)lactate	HMDB0000755	met-d-Creatinine	M32197	19:32940263-33709298	-0.287066467960969	0.591019198743173	0.627169753539399	1.0
MR-IVW	creatinine	HMDB0000562	3-(4-hydroxyphenyl)lactate	HMDB0000755	met-d-Creatinine	M32197	20:32653904-33537782	0.443954317206695	0.54965772606543	0.419267732920392	1.0
MR-IVW	creatinine	HMDB0000562	3-(4-hydroxyphenyl)lactate	HMDB0000755	met-d-Creatinine	M32197	22:38345240-38845240	-0.175266941516173	0.569617559927569	0.758316473526294	1.0
MR-IVW	creatinine	HMDB0000562	orotidine	HMDB0000788	GCST90200366	GCST90200681	16:20142332-20642332	1.05826522139028	0.17494955956764	1.4577177844006102e-09	1.0
MR-IVW	dehydroepiandrosterone sulfate (dhea-s)	HMDB0001032	dihydroorotate	HMDB03349	M32425	GCST90200444	7:98868801-99739571	-0.0491278196667904	0.133647865783574	0.713177852582765	1.0
MR-IVW	dehydroepiandrosterone sulfate (dhea-s)	HMDB0001032	dihydroorotate	HMDB03349	M32425	GCST90200444	19:48115523-48615523	0.14220791865359	0.144910921029409	0.326421581197414	1.0
MR-IVW	tyrosine	HMDB0000158	aspartate	HMDB0000191	bioa_021	GCST90200370	4:99820973-100320973	1.26562971030439	0.5501545231585	0.0214199885138127	1.0
MR-IVW	tyrosine	HMDB0000158	aspartate	HMDB0000191	bioa_021	GCST90200370	6:111242119-112017012	0.208559288829608	0.142853077635496	0.144302011097837	2.0
MR-IVW	tyrosine	HMDB0000158	aspartate	HMDB0000191	bioa_021	GCST90200370	6:112114361-112614361	0.854983931534209	0.571432332101733	0.13459840974707	1.0
MR-IVW	tyrosine	HMDB0000158	aspartate	HMDB0000191	bioa_021	GCST90200370	7:27926305-28426305	0.292581314961143	0.467155407033743	0.531115542258972	1.0
MR-IVW	tyrosine	HMDB0000158	aspartate	HMDB0000191	bioa_021	GCST90200370	10:64816186-65575478	0.698069354208024	0.465032371482764	0.133324548586795	1.0
MR-IVW	tyrosine	HMDB0000158	aspartate	HMDB0000191	bioa_021	GCST90200370	11:61310081-61810081	1.43436842339975	0.552833381758593	0.0094707573274183	1.0
MR-IVW	tyrosine	HMDB0000158	aspartate	HMDB0000191	bioa_021	GCST90200370	12:46678393-47435518	0.736681408531827	0.433693732408921	0.0893905618174079	1.0
MR-IVW	tyrosine	HMDB0000158	aspartate	HMDB0000191	bioa_021	GCST90200370	12:56615040-57115040	0.128004811904064	0.333532974539939	0.701138119321182	1.0
MR-IVW	tyrosine	HMDB0000158	aspartate	HMDB0000191	bioa_021	GCST90200370	12:57594049-58094049	0.0348762176358006	0.500822440214439	0.94448187885207	1.0
MR-IVW	tyrosine	HMDB0000158	aspartate	HMDB0000191	bioa_021	GCST90200370	12:59727701-60227701	0.828899262099172	0.488791677619774	0.0899213071538561	1.0
MR-IVW	tyrosine	HMDB0000158	aspartate	HMDB0000191	bioa_021	GCST90200370	12:120845172-121674861	-0.298750197775378	0.451729638132701	0.508389584109175	1.0
MR-IVW	tyrosine	HMDB0000158	aspartate	HMDB0000191	bioa_021	GCST90200370	12:122092964-122592964	0.578703703527189	0.523019475493884	0.268524511301942	1.0
MR-IVW	tyrosine	HMDB0000158	aspartate	HMDB0000191	bioa_021	GCST90200370	15:60649639-61149639	-1.18853726403144	0.562662026424946	0.0346567246799556	1.0
MR-IVW	tyrosine	HMDB0000158	aspartate	HMDB0000191	bioa_021	GCST90200370	16:71153235-72438683	-0.257062003434588	0.364357817923392	0.480486219283478	2.0
MR-IVW	glutamine	HMDB0000641	alanine	HMDB0000161	bioa_006	bioa_001	2:27200724-28253174	-1.07105682834505	0.073490930996641	4.11098268395884e-48	1.0
MR-IVW	glutamine	HMDB0000641	alanine	HMDB0000161	bioa_006	bioa_001	2:191299636-192089976	0.0272490626502583	0.0976668912195699	0.780244824764618	1.0
MR-IVW	glutamine	HMDB0000641	alanine	HMDB0000161	bioa_006	bioa_001	6:20469561-20969561	0.896996954646944	0.180773267764396	6.97709955969522e-07	1.0
MR-IVW	glutamine	HMDB0000641	alanine	HMDB0000161	bioa_006	bioa_001	7:72732874-73232874	0.916496236807159	0.130499250577693	2.17154211962081e-12	1.0
MR-IVW	glutamine	HMDB0000641	alanine	HMDB0000161	bioa_006	bioa_001	8:17122121-17622121	0.694551014571738	0.178869692137967	0.0001031755681225	1.0
MR-IVW	glutamine	HMDB0000641	alanine	HMDB0000161	bioa_006	bioa_001	8:134082558-134582558	0.0502926383943348	0.182219704327315	0.782548066233155	1.0
MR-IVW	glutamine	HMDB0000641	alanine	HMDB0000161	bioa_006	bioa_001	9:4032942-4532942	0.987105894684114	0.155132153808595	1.9785069093650602e-10	1.0
MR-IVW	glutamine	HMDB0000641	alanine	HMDB0000161	bioa_006	bioa_001	10:64798306-65565800	-0.486235698739054	0.182178980419276	0.0076077450253059	1.0
MR-IVW	glutamine	HMDB0000641	alanine	HMDB0000161	bioa_006	bioa_001	10:99109412-99609412	-0.353607519366085	0.0758001113324944	3.08617038795505e-06	1.0
MR-IVW	glutamine	HMDB0000641	alanine	HMDB0000161	bioa_006	bioa_001	11:8003049-8503049	0.755474136250831	0.139515075946597	6.12887058932639e-08	1.0
MR-IVW	glutamine	HMDB0000641	alanine	HMDB0000161	bioa_006	bioa_001	12:46679007-47711183	0.769647725796343	0.0802301392469863	8.5560316503696e-22	1.0
MR-IVW	glutamine	HMDB0000641	alanine	HMDB0000161	bioa_006	bioa_001	12:56615040-57375879	-0.352540883229606	0.0281177925689587	4.6252148484107096e-36	1.0
MR-IVW	glutamine	HMDB0000641	alanine	HMDB0000161	bioa_006	bioa_001	12:59344212-60165849	1.00576037755021	0.117756747166631	1.33065214677793e-17	1.0
MR-IVW	glutamine	HMDB0000641	alanine	HMDB0000161	bioa_006	bioa_001	14:100594368-101094368	0.358807785032816	0.163764392986223	0.0284517924511471	1.0
MR-IVW	glutamine	HMDB0000641	alanine	HMDB0000161	bioa_006	bioa_001	15:58477325-58977325	0.263921484949511	0.171823883430672	0.124538380346103	1.0
MR-IVW	acetoacetate	HMDB0000060	acetylphosphate	HMDB0001494	met-d-Acetoacetate	M15488	1:230046470-230546470	-2.40901227081669	0.719575093880309	0.000814481056989	1.0
MR-IVW	acetoacetate	HMDB0000060	acetylphosphate	HMDB0001494	met-d-Acetoacetate	M15488	5:41395751-42449922	0.665209047117411	0.354778158462619	0.0607927235305231	1.0
MR-IVW	acetoacetate	HMDB0000060	acetylphosphate	HMDB0001494	met-d-Acetoacetate	M15488	8:8933102-9433102	1.14332138460089	0.606660326522922	0.0594817837003187	1.0
MR-IVW	acetoacetate	HMDB0000060	acetylphosphate	HMDB0001494	met-d-Acetoacetate	M15488	10:113686244-114186244	-0.894243163145115	0.681328124301043	0.189351486043287	1.0
MR-IVW	acetoacetate	HMDB0000060	acetylphosphate	HMDB0001494	met-d-Acetoacetate	M15488	11:116373213-116873213	-0.0809902758509498	0.381537411887783	0.831893680434449	2.0
MR-IVW	acetoacetate	HMDB0000060	acetylphosphate	HMDB0001494	met-d-Acetoacetate	M15488	12:122333527-122833527	-0.331010682799518	0.59581922903914	0.578514721507949	1.0
MR-IVW	glycohyocholate	HMDB0000138	glycerophosphorylcholine (gpc)	HMDB0000086	GCST90199935	GCST90199629	7:99108524-99608524	-0.0056007395672173	0.156905259744422	0.971525525314266	1.0
MR-IVW	glycohyocholate	HMDB0000138	glycerophosphorylcholine (gpc)	HMDB0000086	GCST90199935	GCST90199629	10:45742470-46242470	-0.104722254636972	0.165935648282775	0.527974089099274	1.0
MR-IVW	glycohyocholate	HMDB0000138	glycerophosphorylcholine (gpc)	HMDB0000086	GCST90199935	GCST90199629	13:103468308-103968308	-0.302898414808543	0.152785489914794	0.0474224430774021	1.0
MR-IVW	glycohyocholate	HMDB0000138	glycerophosphorylcholine (gpc)	HMDB0000086	GCST90199935	GCST90199629	17:28409010-28909010	-0.161865303556784	0.141325045870766	0.252068121087045	1.0
MR-IVW	1-methylurate	HMDB0003099	guanidinoacetate	HMDB0000128	M34395	GCST90200384	8:18010431-18510431	-0.101179410870994	0.0904838018671574	0.263479585210746	1.0
MR-IVW	retinol (vitamin a)	HMDB0000305	4-acetamidobutanoate	HMDB0003681	GCST90200405	M01558	18:28939457-29439457	0.010145880775959	0.182625853967279	0.95569587131644	1.0
MR-IVW	dehydroepiandrosterone sulfate (dhea-s)	HMDB0001032	orotidine	HMDB0000788	GCST90199673	GCST90200681	5:77737524-78237524	-0.0415454512434888	0.179022161838247	0.816484607878321	1.0
MR-IVW	dehydroepiandrosterone sulfate (dhea-s)	HMDB0001032	orotidine	HMDB0000788	GCST90199673	GCST90200681	7:98825038-100067196	-0.0117414253831943	0.088446723116275	0.894389999611233	1.0
MR-IVW	dehydroepiandrosterone sulfate (dhea-s)	HMDB0001032	orotidine	HMDB0000788	GCST90199673	GCST90200681	13:22064146-22564146	0.0097024617910277	0.167888062846125	0.953914904323694	1.0
MR-IVW	dehydroepiandrosterone sulfate (dhea-s)	HMDB0001032	orotidine	HMDB0000788	GCST90199673	GCST90200681	16:81331584-81831584	0.0434585523621283	0.169737826229289	0.797925048975553	1.0
MR-IVW	cholesterol	HMDB0000067	mannose	HMDB0000169	M00063	M00584	1:109571511-110071511	-0.199454745444818	0.167284625211783	0.233140619428363	1.0
MR-IVW	asparagine	HMDB0000168	cysteine	HMDB0000574	GCST90200452	GCST90200439	2:211293055-211793055	-0.41704225272979	0.180476956443553	0.0208450981604467	1.0
MR-IVW	asparagine	HMDB0000168	cysteine	HMDB0000574	GCST90200452	GCST90200439	7:97139584-97639584	0.0176445923185755	0.171902903250859	0.918246486573366	1.0
MR-IVW	asparagine	HMDB0000168	cysteine	HMDB0000574	GCST90200452	GCST90200439	11:61850353-62350353	0.0136137783239874	0.138398461856064	0.921641240195281	1.0
MR-IVW	asparagine	HMDB0000168	cysteine	HMDB0000574	GCST90200452	GCST90200439	14:103842789-104825326	0.0139791871583863	0.0360996216040466	0.698579161516723	2.0
MR-IVW	kynurenine	HMDB0000684	phosphate	HMDB0001429	GCST90199636	GCST90200393	1:241463402-241963402	0.098370252452732	0.131959726648224	0.455995723341727	1.0
MR-IVW	kynurenine	HMDB0000684	phosphate	HMDB0001429	GCST90199636	GCST90200393	8:39554593-40054593	0.0333169564805328	0.167745311566208	0.842562886435579	1.0
MR-IVW	kynurenine	HMDB0000684	phosphate	HMDB0001429	GCST90199636	GCST90200393	12:111809557-113090766	0.0892641098140151	0.141133620753246	0.527073655728479	1.0
MR-IVW	kynurenine	HMDB0000684	phosphate	HMDB0001429	GCST90199636	GCST90200393	16:87568373-88128072	-0.0488647357179573	0.0712929088758702	0.493086447394613	2.0
MR-IVW	hypotaurine	HMDB0000965	inosine	HMDB0000195	GCST90200379	GCST90200394	4:138793652-139293652	0.0541483408641216	0.176167387273129	0.758562749344211	1.0
MR-IVW	hypotaurine	HMDB0000965	inosine	HMDB0000195	GCST90200379	GCST90200394	5:114821656-115321656	-0.0702022777941096	0.206847696758566	0.734315084238874	1.0
MR-IVW	hypotaurine	HMDB0000965	inosine	HMDB0000195	GCST90200379	GCST90200394	19:47031255-47531255	0.12118286659838	0.227557835260317	0.594354427947517	1.0
MR-IVW	asparagine	HMDB0000168	creatinine	HMDB0000562	bioa_003	bioa_026	2:27480940-27980940	0.653863558540829	0.0786934117873175	9.65119221918816e-17	1.0
MR-IVW	asparagine	HMDB0000168	creatinine	HMDB0000562	bioa_003	bioa_026	4:178111051-178611051	0.0107501787978231	0.0895848233151956	0.904483147958836	1.0
MR-IVW	asparagine	HMDB0000168	creatinine	HMDB0000562	bioa_003	bioa_026	7:97252737-97752737	0.100035381640784	0.0672280790596664	0.136750893632322	1.0
MR-IVW	asparagine	HMDB0000168	creatinine	HMDB0000562	bioa_003	bioa_026	11:61853420-62353420	0.0174582211633865	0.0587818894390123	0.766466509136151	1.0
MR-IVW	asparagine	HMDB0000168	creatinine	HMDB0000562	bioa_003	bioa_026	12:46900176-47400176	-0.0277565897737156	0.101672490013611	0.784853215573927	1.0
MR-IVW	asparagine	HMDB0000168	creatinine	HMDB0000562	bioa_003	bioa_026	14:103514503-104812812	-0.0306608262912374	0.0270454446120194	0.256929629792546	3.0
MR-IVW	orotidine	HMDB0000788	beta-alanine	HMDB0000056	GCST90200681	GCST90200361	3:124271035-124771035	-0.276980969009134	0.177324454759644	0.118287762115689	1.0
MR-IVW	orotidine	HMDB0000788	beta-alanine	HMDB0000056	GCST90200681	GCST90200361	16:20142332-20642332	0.0148577719273102	0.164700671757314	0.928119738022894	1.0
MR-IVW	orotidine	HMDB0000788	beta-alanine	HMDB0000056	GCST90200681	GCST90200361	17:72554076-74203469	-0.0142491724275785	0.0267779088032906	0.594640000040433	1.0
MR-IVW	biliverdin	HMDB0001008	thyroxine	HMDB0000248	M02137	GCST90200293	2:234046650-234918570	-0.200643988066225	0.0341398458175871	4.17464306517693e-09	1.0
MR-IVW	uridine	HMDB0000296	urea	HMDB0000294	GCST90200407	M01670	1:20666238-21166238	0.10525070345583	0.119603072108898	0.378859309553424	1.0
MR-IVW	uridine	HMDB0000296	urea	HMDB0000294	GCST90200407	M01670	7:47877194-48377194	0.0069079875287095	0.17269968821776	0.968093126294342	1.0
MR-IVW	uridine	HMDB0000296	urea	HMDB0000294	GCST90200407	M01670	22:50686035-51186035	-0.300681545640798	0.179129431445581	0.0932355987798759	1.0
MR-IVW	urate	HMDB0000289	adenosine 5'-diphosphate (adp)	HMDB0001341	M01604	GCST90200355	4:9676051-10553081	0.126931298073799	0.0641948234671605	0.04800971186881	1.0
MR-IVW	threonine	HMDB0000167	4-hydroxyphenylpyruvate	HMDB0000707	bioa_019	GCST90200300	2:27191397-28253174	-0.0305835648357557	0.210550399726571	0.884509293180969	1.0
MR-IVW	threonine	HMDB0000167	4-hydroxyphenylpyruvate	HMDB0000707	bioa_019	GCST90200300	6:126521687-127323798	-0.281251599412504	0.333867256227584	0.399561038099507	1.0
MR-IVW	threonine	HMDB0000167	4-hydroxyphenylpyruvate	HMDB0000707	bioa_019	GCST90200300	8:74631674-75131674	-0.0916675773898988	0.194327598970796	0.637129001866493	1.0
MR-IVW	threonine	HMDB0000167	4-hydroxyphenylpyruvate	HMDB0000707	bioa_019	GCST90200300	12:46636543-47464292	0.0722301872094669	0.189483556498651	0.703058547650667	2.0
MR-IVW	threonine	HMDB0000167	4-hydroxyphenylpyruvate	HMDB0000707	bioa_019	GCST90200300	12:56615040-57115040	0.528369148602965	0.213005475517575	0.0131182600283658	1.0
MR-IVW	threonine	HMDB0000167	4-hydroxyphenylpyruvate	HMDB0000707	bioa_019	GCST90200300	12:59727701-60227701	0.507207546322758	0.337966099220402	0.133416466500667	1.0
MR-IVW	threonine	HMDB0000167	4-hydroxyphenylpyruvate	HMDB0000707	bioa_019	GCST90200300	16:1654524-2154524	-0.181450166918051	0.244942432239195	0.458822605191629	1.0
MR-IVW	threonine	HMDB0000167	4-hydroxyphenylpyruvate	HMDB0000707	bioa_019	GCST90200300	20:42792364-43292364	-0.308968926788015	0.329887614167206	0.348970299256496	1.0
MR-IVW	phenylpyruvate	HMDB0000205	spermidine	HMDB0001257	GCST90200365	GCST90200423	9:131315554-131815554	-0.156906147344941	0.138783888180608	0.258232337005133	1.0
MR-IVW	phenylpyruvate	HMDB0000205	spermidine	HMDB0001257	GCST90200365	GCST90200423	16:58503995-59003995	0.0090713399297585	0.168417690248207	0.957044987896103	1.0
MR-IVW	serine	HMDB0000187	3-aminoisobutyrate	HMDB0002166	GCST90200415	GCST90200310	1:119778579-120514573	0.0706222960319685	0.0761440755348894	0.353676083998653	3.0
MR-IVW	serine	HMDB0000187	3-aminoisobutyrate	HMDB0002166	GCST90200415	GCST90200310	2:211290507-212040821	0.258823041240566	0.0799533959104753	0.0012071985052622	1.0
MR-IVW	serine	HMDB0000187	3-aminoisobutyrate	HMDB0002166	GCST90200415	GCST90200310	7:55905219-56847625	0.106667523179607	0.102971439393816	0.300251475025526	1.0
MR-IVW	glycine	HMDB0000123	taurochenodeoxycholate	HMDB0000951	M32338	M18494	2:211289363-212090389	-0.0158699181041637	0.0598728728475272	0.790963055258612	1.0
MR-IVW	urate	HMDB0000289	choline	HMDB0000097	M01604	M15506	4:9676051-10553081	0.10083055967823	0.0504152798391149	0.0455002638963584	1.0
MR-IVW	phosphoethanolamine	HMDB0000224	n6,n6,n6-trimethyllysine	HMDB0001325	GCST90200281	GCST90200344	1:21573292-22073292	0.20301140717267	0.170618096703061	0.23410197849094	1.0
MR-IVW	phosphoethanolamine	HMDB0000224	n6,n6,n6-trimethyllysine	HMDB0001325	GCST90200281	GCST90200344	1:27206842-27706842	0.273440026318059	0.183300336539702	0.135762193327211	1.0
MR-IVW	citrulline	HMDB0000904	glutamate	HMDB0000148	GCST90200403	M32322	2:211084708-211584708	-0.103218255293241	0.16711527047477	0.53680801698102	1.0
MR-IVW	citrulline	HMDB0000904	glutamate	HMDB0000148	GCST90200403	M32322	9:133044244-133573675	-0.075383715604469	0.17170735221018	0.66064386354086	1.0
MR-IVW	1-methylurate	HMDB0003099	adenosine	HMDB0000050	M34395	M00555	8:18010431-18510431	0.107033216012664	0.0815491169620299	0.189351486043287	1.0
MR-IVW	paraxanthine	HMDB0001860	2-aminobutyrate	HMDB0000452	GCST90199654	GCST90200305	19:41091229-41591229	-0.103033697571284	0.158199581496722	0.514859742445803	1.0
MR-IVW	3-aminoisobutyrate	HMDB0002166	alanine	HMDB0000161	GCST90200310	bioa_001	5:34511619-35593952	-0.0124446125401536	0.0086678105319642	0.151079943003958	2.0
MR-IVW	3-aminoisobutyrate	HMDB0002166	alanine	HMDB0000161	GCST90200310	bioa_001	12:89320-602261	0.0328828779451403	0.0283473085733964	0.24604880610268	1.0
MR-IVW	1-methylurate	HMDB0003099	glutamate	HMDB0000148	M34395	M32322	8:18010431-18510431	-1.15328299781989e-308	0.0814921371325812	1.0	1.0
MR-IVW	phosphate	HMDB0001429	flavin adenine dinucleotide (fad)	HMDB0001248	GCST90200393	GCST90200376	1:21570042-22070042	0.15647331255386	0.18169560235197	0.389136811021212	1.0
MR-IVW	tryptophan	HMDB0000929	lactate	HMDB0000190	bioa_020	M00527	2:27480940-27980940	1.70510063418386	0.338080298157144	4.57144726028651e-07	1.0
MR-IVW	tryptophan	HMDB0000929	lactate	HMDB0000190	bioa_020	M00527	4:156560755-157060755	-0.0684555269322269	0.162581876464039	0.673716649749525	1.0
MR-IVW	tryptophan	HMDB0000929	lactate	HMDB0000190	bioa_020	M00527	6:111336667-112095774	0.101754785980979	0.197149897838149	0.60576429213208	1.0
MR-IVW	7-methylxanthine	HMDB0001991	cysteinylglycine	HMDB0000078	GCST90199754	GCST90200364	1:197801712-198301712	0.0340379073139344	0.178874120942587	0.849082104680183	1.0
MR-IVW	7-methylxanthine	HMDB0001991	cysteinylglycine	HMDB0000078	GCST90199754	GCST90200364	15:74777880-75578595	0.0784044088717062	0.160478121357667	0.625147863606425	1.0
MR-IVW	1-stearoyl-2-oleoyl-gps (18:0/18:1)	HMDB0010163	choline phosphate	HMDB0001565	GCST90199652	GCST90200363	3:56598999-57098999	0.496431081415952	0.13083060115371	0.0001479669620912	1.0
MR-IVW	eicosapentaenoate (epa; 20:5n3)	HMDB0001999	cysteine	HMDB0000574	M18467	M31453	11:61330635-61830635	0.0851053087702247	0.10536847752504	0.419267732920395	1.0
MR-IVW	bilirubin (z,z)	HMDB0000054	lactate	HMDB0000190	GCST90200704	M00527	2:233988949-235124783	0.026155987923925	0.026779772121702	0.328714283519252	2.0
MR-IVW	bilirubin (z,z)	HMDB0000054	lactate	HMDB0000190	GCST90200704	M00527	12:21093886-21593886	0.0266263686065027	0.154432937917718	0.863112229226667	1.0
MR-IVW	choline phosphate	HMDB0001565	tryptophan	HMDB0000929	GCST90200363	bioa_020	1:21573292-22142120	0.0189251309190794	0.0612463783788977	0.757321526821044	1.0
MR-IVW	choline phosphate	HMDB0001565	tryptophan	HMDB0000929	GCST90200363	bioa_020	22:24245541-24745541	-0.0051541066762302	0.0904229241444094	0.954545195142779	1.0
MR-IVW	ornithine	HMDB0000214	spermidine	HMDB0001257	bioa_014	bioa_033	2:219037276-219805573	0.313369364723211	0.212742270687854	0.140751035778893	1.0
MR-IVW	ornithine	HMDB0000214	spermidine	HMDB0001257	bioa_014	bioa_033	4:144415809-145209327	0.016280902383943	0.191540028046407	0.932261390710748	1.0
MR-IVW	ornithine	HMDB0000214	spermidine	HMDB0001257	bioa_014	bioa_033	6:131638147-132138147	-0.0470821940656777	0.172462249324829	0.784853215573929	1.0
MR-IVW	ornithine	HMDB0000214	spermidine	HMDB0001257	bioa_014	bioa_033	9:135887106-136387106	-0.230145905853237	0.204392456352786	0.260165519324499	1.0
MR-IVW	ornithine	HMDB0000214	spermidine	HMDB0001257	bioa_014	bioa_033	10:97138162-97638162	0.0446320269795504	0.230061994739956	0.846175881903167	1.0
MR-IVW	ornithine	HMDB0000214	spermidine	HMDB0001257	bioa_014	bioa_033	12:46964292-47464292	0.0424300913825985	0.187743767179644	0.821201420327971	1.0
MR-IVW	ornithine	HMDB0000214	spermidine	HMDB0001257	bioa_014	bioa_033	12:132819894-133319894	0.363298255009924	0.245637765388724	0.139140314811749	1.0
MR-IVW	ornithine	HMDB0000214	spermidine	HMDB0001257	bioa_014	bioa_033	16:68152686-68652686	0.0940303138007913	0.210358643849643	0.654875059894061	1.0
MR-IVW	ornithine	HMDB0000214	spermidine	HMDB0001257	bioa_014	bioa_033	19:12789284-13289284	-0.459839953395365	0.212593598425966	0.0305411796162357	1.0
MR-IVW	citrulline	HMDB0000904	heme	HMDB0003178	bioa_005	M32593	2:211099261-211599261	-0.080438576439267	0.221206085207986	0.716129568855567	1.0
MR-IVW	citrulline	HMDB0000904	heme	HMDB0003178	bioa_005	M32593	8:10310878-10810878	0.01909399085084	0.332235440804639	0.954169795975328	1.0
MR-IVW	citrulline	HMDB0000904	heme	HMDB0003178	bioa_005	M32593	8:11437159-11937159	-0.813451271654666	0.410918683619365	0.0477494110087592	1.0
MR-IVW	citrulline	HMDB0000904	heme	HMDB0003178	bioa_005	M32593	9:133044244-133627617	-0.0682048556913217	0.178171357531859	0.701864482219598	2.0
MR-IVW	citrulline	HMDB0000904	heme	HMDB0003178	bioa_005	M32593	9:135893372-136393372	0.511664130611941	0.355940264773523	0.150575972824845	1.0
MR-IVW	citrulline	HMDB0000904	heme	HMDB0003178	bioa_005	M32593	10:97138579-97638579	-0.180238421905765	0.311951114836904	0.563414160255654	1.0
MR-IVW	citrulline	HMDB0000904	heme	HMDB0003178	bioa_005	M32593	17:9542768-10042768	-0.0979511073446134	0.239980212994306	0.683153815445713	1.0
MR-IVW	creatinine	HMDB0000562	glutamine	HMDB0000641	bioa_026	met-d-Gln	1:109627506-110127506	-0.0596758162688115	0.148311849144264	0.687413841167947	1.0
MR-IVW	creatinine	HMDB0000562	glutamine	HMDB0000641	bioa_026	met-d-Gln	2:27480940-27980940	1.91324127369968	0.101975194295417	1.54970621833005e-78	1.0
MR-IVW	creatinine	HMDB0000562	glutamine	HMDB0000641	bioa_026	met-d-Gln	2:73467567-73967567	-0.226270031848537	0.154244472050834	0.14238771100205	1.0
MR-IVW	creatinine	HMDB0000562	glutamine	HMDB0000641	bioa_026	met-d-Gln	2:121056440-121556440	0.367104882410186	0.154103920580076	0.0172099959319336	1.0
MR-IVW	creatinine	HMDB0000562	glutamine	HMDB0000641	bioa_026	met-d-Gln	2:211315692-211815692	-0.313315914219851	0.11950532632186	0.0087473508680452	1.0
MR-IVW	creatinine	HMDB0000562	glutamine	HMDB0000641	bioa_026	met-d-Gln	2:217404869-217904869	0.127265199537236	0.128928770461788	0.323595099741379	1.0
MR-IVW	creatinine	HMDB0000562	glutamine	HMDB0000641	bioa_026	met-d-Gln	4:77118847-77618847	-0.0637122713567997	0.102534187202414	0.534352334664254	1.0
MR-IVW	creatinine	HMDB0000562	glutamine	HMDB0000641	bioa_026	met-d-Gln	5:39171736-39671736	-0.0770606635905961	0.145675134046465	0.596812508686257	1.0
MR-IVW	creatinine	HMDB0000562	glutamine	HMDB0000641	bioa_026	met-d-Gln	5:67795622-68295622	0.0029389453626253	0.153884424333973	0.98476261261919	1.0
MR-IVW	creatinine	HMDB0000562	glutamine	HMDB0000641	bioa_026	met-d-Gln	5:176567143-177067143	-0.0407597203890367	0.104146665845135	0.695524900974397	1.0
MR-IVW	creatinine	HMDB0000562	glutamine	HMDB0000641	bioa_026	met-d-Gln	6:6868990-7368990	-0.256465420139218	0.155608587734938	0.0993230461040979	1.0
MR-IVW	creatinine	HMDB0000562	glutamine	HMDB0000641	bioa_026	met-d-Gln	6:43564625-44064625	-0.476879200097154	0.151429589409349	0.0016372870007008	1.0
MR-IVW	creatinine	HMDB0000562	glutamine	HMDB0000641	bioa_026	met-d-Gln	6:160442375-160942375	0.027457846361077	0.100651780645893	0.785006649468117	1.0
MR-IVW	creatinine	HMDB0000562	glutamine	HMDB0000641	bioa_026	met-d-Gln	7:77297198-77797198	-0.0964716301172904	0.141877634950899	0.496527497121144	1.0
MR-IVW	creatinine	HMDB0000562	glutamine	HMDB0000641	bioa_026	met-d-Gln	7:151157801-151657801	-0.140767142621959	0.130156816925926	0.279466067247819	1.0
MR-IVW	creatinine	HMDB0000562	glutamine	HMDB0000641	bioa_026	met-d-Gln	8:23501151-24001151	-0.133680867946792	0.144066114258547	0.353452528785063	1.0
MR-IVW	creatinine	HMDB0000562	glutamine	HMDB0000641	bioa_026	met-d-Gln	11:30518678-31018678	-0.235557267948783	0.144233234743373	0.102433428433705	1.0
MR-IVW	creatinine	HMDB0000562	glutamine	HMDB0000641	bioa_026	met-d-Gln	15:45399813-46200138	-0.0402361354504631	0.062892366001522	0.522327448405502	1.0
MR-IVW	creatinine	HMDB0000562	glutamine	HMDB0000641	bioa_026	met-d-Gln	15:75279182-75779182	0.0638692523638933	0.150829828334394	0.671965222731618	1.0
MR-IVW	creatinine	HMDB0000562	glutamine	HMDB0000641	bioa_026	met-d-Gln	15:75910951-76410951	0.0235995869485225	0.135680546797247	0.861916597725378	1.0
MR-IVW	creatinine	HMDB0000562	glutamine	HMDB0000641	bioa_026	met-d-Gln	16:20117645-20617645	-0.190153868350103	0.113052414744934	0.0925693429095596	1.0
MR-IVW	creatinine	HMDB0000562	glutamine	HMDB0000641	bioa_026	met-d-Gln	17:37370347-37870347	0.20807060375962	0.129140755805529	0.107137794666346	1.0
MR-IVW	creatinine	HMDB0000562	glutamine	HMDB0000641	bioa_026	met-d-Gln	17:58724447-59700441	-0.336817296958701	0.0868314075395247	0.0001048953591819	2.0
MR-IVW	creatinine	HMDB0000562	glutamine	HMDB0000641	bioa_026	met-d-Gln	19:33119611-33619611	0.119970832531443	0.150757811630436	0.426156906050479	1.0
MR-IVW	creatinine	HMDB0000562	glutamine	HMDB0000641	bioa_026	met-d-Gln	22:40650077-41150077	0.0409269819369652	0.137890425498699	0.766613094533234	1.0
MR-IVW	tryptophan	HMDB0000929	2-aminobutyrate	HMDB0000452	GCST90200441	M32348	6:111301079-112053797	0.0878750287055623	0.175750057411126	0.617075077451977	1.0
MR-IVW	glycine	HMDB0000123	histidine	HMDB0000177	M32338	met-d-His	2:211289363-212090389	-0.134821502924721	0.0122821095719149	4.92676514964415e-28	2.0
MR-IVW	alanine	HMDB0000161	sphingosine	HMDB0000252	met-d-Ala	GCST90200385	1:206970800-207470800	0.373880530342212	0.361177065791718	0.300588405379573	1.0
MR-IVW	alanine	HMDB0000161	sphingosine	HMDB0000252	met-d-Ala	GCST90200385	2:27480940-28253616	0.0191636919410977	0.446383599779943	0.965756541349414	1.0
MR-IVW	alanine	HMDB0000161	sphingosine	HMDB0000252	met-d-Ala	GCST90200385	2:64970910-65916674	0.0344055395668081	0.303327867693874	0.909692114600577	2.0
MR-IVW	alanine	HMDB0000161	sphingosine	HMDB0000252	met-d-Ala	GCST90200385	2:211290507-211790507	-0.665505330072937	0.593728734401505	0.262334165332943	1.0
MR-IVW	alanine	HMDB0000161	sphingosine	HMDB0000252	met-d-Ala	GCST90200385	3:122879946-123379946	-0.596386310141149	0.609348655493495	0.32771462105439	1.0
MR-IVW	alanine	HMDB0000161	sphingosine	HMDB0000252	met-d-Ala	GCST90200385	3:159754026-160551365	0.0879636341183674	0.422561479536583	0.835098059543864	1.0
MR-IVW	alanine	HMDB0000161	sphingosine	HMDB0000252	met-d-Ala	GCST90200385	4:88958565-89458565	0.0510904615560356	0.477669546612705	0.914822495360338	1.0
MR-IVW	alanine	HMDB0000161	sphingosine	HMDB0000252	met-d-Ala	GCST90200385	5:35692098-36469710	-0.04131703168742	0.535473863527021	0.938496457657489	1.0
MR-IVW	alanine	HMDB0000161	sphingosine	HMDB0000252	met-d-Ala	GCST90200385	6:20453952-20953952	0.222855636191699	0.475346719325778	0.639192908328668	1.0
MR-IVW	alanine	HMDB0000161	sphingosine	HMDB0000252	met-d-Ala	GCST90200385	7:94972201-95472201	0.805352606282159	0.677288714879326	0.234406943798374	1.0
MR-IVW	alanine	HMDB0000161	sphingosine	HMDB0000252	met-d-Ala	GCST90200385	8:17128898-17669461	0.683299068978766	0.50149950666059	0.173036376567741	1.0
MR-IVW	alanine	HMDB0000161	sphingosine	HMDB0000252	met-d-Ala	GCST90200385	8:49725746-50225746	-0.895108870653156	0.60782667062641	0.140848575833032	1.0
MR-IVW	alanine	HMDB0000161	sphingosine	HMDB0000252	met-d-Ala	GCST90200385	8:117935733-118435733	-0.965152263227159	0.544659458926808	0.0763897718011999	1.0
MR-IVW	alanine	HMDB0000161	sphingosine	HMDB0000252	met-d-Ala	GCST90200385	8:145497920-145997920	0.244011292013093	0.485101043168319	0.614956348253253	1.0
MR-IVW	alanine	HMDB0000161	sphingosine	HMDB0000252	met-d-Ala	GCST90200385	9:4033137-4533137	-0.477401663356045	0.563147707201103	0.396583945702963	1.0
MR-IVW	alanine	HMDB0000161	sphingosine	HMDB0000252	met-d-Ala	GCST90200385	11:8005408-8505408	0.238357716903814	0.32940688866596	0.469313406526729	1.0
MR-IVW	alanine	HMDB0000161	sphingosine	HMDB0000252	met-d-Ala	GCST90200385	12:4040249-4540249	0.0213209412886479	0.618636061999452	0.97250680361343	1.0
MR-IVW	alanine	HMDB0000161	sphingosine	HMDB0000252	met-d-Ala	GCST90200385	12:45894827-46394827	0.57313377181223	0.65832100451649	0.383973006940419	1.0
MR-IVW	alanine	HMDB0000161	sphingosine	HMDB0000252	met-d-Ala	GCST90200385	12:46544011-47796599	0.128864792678949	0.239414136166409	0.590404079213855	3.0
MR-IVW	alanine	HMDB0000161	sphingosine	HMDB0000252	met-d-Ala	GCST90200385	12:56109642-56609642	0.802332266602235	0.661021115377345	0.224832868220029	1.0
MR-IVW	alanine	HMDB0000161	sphingosine	HMDB0000252	met-d-Ala	GCST90200385	12:56610577-57110577	0.48826899691899	0.240833865491277	0.0426204959971637	1.0
MR-IVW	alanine	HMDB0000161	sphingosine	HMDB0000252	met-d-Ala	GCST90200385	12:59740767-60240767	0.203243188562722	0.451664085388062	0.652719460258166	1.0
MR-IVW	alanine	HMDB0000161	sphingosine	HMDB0000252	met-d-Ala	GCST90200385	12:122367989-122867989	-0.524560358834264	0.566343540132798	0.35433015158934	1.0
MR-IVW	alanine	HMDB0000161	sphingosine	HMDB0000252	met-d-Ala	GCST90200385	12:132815816-133315816	-0.598960240151265	0.671635522925827	0.372503589275394	1.0
MR-IVW	alanine	HMDB0000161	sphingosine	HMDB0000252	met-d-Ala	GCST90200385	16:69383883-70933639	0.0391614574423558	0.276166955049753	0.887235171837869	4.0
MR-IVW	alanine	HMDB0000161	sphingosine	HMDB0000252	met-d-Ala	GCST90200385	16:70994871-71494871	-0.0052860072740481	0.654032592256121	0.993551425837698	1.0
MR-IVW	alanine	HMDB0000161	sphingosine	HMDB0000252	met-d-Ala	GCST90200385	17:79391534-79891534	0.524463532021684	0.517984363680124	0.311295020671905	1.0
MR-IVW	alanine	HMDB0000161	sphingosine	HMDB0000252	met-d-Ala	GCST90200385	21:32796216-33296216	-0.468926378759727	0.659720420198962	0.477210901189176	1.0
MR-IVW	alanine	HMDB0000161	sphingosine	HMDB0000252	met-d-Ala	GCST90200385	22:18934095-19434095	-0.278958281742448	0.6390358854316	0.662452298451186	1.0
MR-IVW	alpha-tocopherol	HMDB0001893	orotidine	HMDB0000788	GCST90200302	GCST90200681	1:62651807-63403953	-0.0166245363275414	0.176997145711655	0.925168378067588	1.0
MR-IVW	1-methylxanthine	HMDB0010738	glutamine	HMDB0000641	M34389	bioa_006	8:18010431-18510431	-0.0376888155689067	0.0167654873527164	0.0245761899183405	1.0
MR-IVW	glutamine	HMDB0000641	spermidine	HMDB0001257	bioa_006	bioa_033	2:27200724-28253174	0.435752557469676	0.165182925500256	0.0083396581872792	1.0
MR-IVW	glutamine	HMDB0000641	spermidine	HMDB0001257	bioa_006	bioa_033	2:191299636-192089976	0.0961977163269844	0.222165626621216	0.665014769825505	1.0
MR-IVW	glutamine	HMDB0000641	spermidine	HMDB0001257	bioa_006	bioa_033	6:20469561-20969561	0.178902795783558	0.411270794904729	0.663562427438036	1.0
MR-IVW	glutamine	HMDB0000641	spermidine	HMDB0001257	bioa_006	bioa_033	7:72732874-73232874	-0.157673807107443	0.296937489844526	0.59541877916403	1.0
MR-IVW	glutamine	HMDB0000641	spermidine	HMDB0001257	bioa_006	bioa_033	8:17122121-17622121	0.207123006917615	0.406921428128913	0.610752224114645	1.0
MR-IVW	glutamine	HMDB0000641	spermidine	HMDB0001257	bioa_006	bioa_033	8:134082558-134582558	-0.291805509656881	0.414496462580796	0.481432773608881	1.0
MR-IVW	glutamine	HMDB0000641	spermidine	HMDB0001257	bioa_006	bioa_033	9:4032942-4532942	0.28484453522389	0.352967205977558	0.419666483151307	1.0
MR-IVW	glutamine	HMDB0000641	spermidine	HMDB0001257	bioa_006	bioa_033	10:64798306-65565800	0.179031410180681	0.41442456060343	0.665741413166795	1.0
MR-IVW	glutamine	HMDB0000641	spermidine	HMDB0001257	bioa_006	bioa_033	10:99109412-99609412	0.259861837564128	0.172436521276793	0.131810657202495	1.0
MR-IVW	glutamine	HMDB0000641	spermidine	HMDB0001257	bioa_006	bioa_033	11:8003049-8503049	0.245991698943114	0.317408643797565	0.438339659586752	1.0
MR-IVW	glutamine	HMDB0000641	spermidine	HMDB0001257	bioa_006	bioa_033	12:46679007-47711183	0.424658479491886	0.182570283530474	0.0200185506817341	1.0
MR-IVW	glutamine	HMDB0000641	spermidine	HMDB0001257	bioa_006	bioa_033	12:56615040-57375879	0.121560017925884	0.0640126476702921	0.0575644759886939	1.0
MR-IVW	glutamine	HMDB0000641	spermidine	HMDB0001257	bioa_006	bioa_033	12:59344212-60165849	0.157570942168453	0.267977792803494	0.5565322928246	1.0
MR-IVW	glutamine	HMDB0000641	spermidine	HMDB0001257	bioa_006	bioa_033	14:100594368-101094368	0.0952369456348292	0.367710214806307	0.795635240492653	1.0
MR-IVW	glutamine	HMDB0000641	spermidine	HMDB0001257	bioa_006	bioa_033	15:58477325-58977325	0.195821643577897	0.39086156402774	0.616371122919086	1.0
MR-IVW	pantothenate	HMDB0000210	leucine	HMDB0000687	M01508	GCST90200389	2:27200724-27700724	-0.0449848712384055	0.148987203585976	0.762699465367462	1.0
MR-IVW	kynurenine	HMDB0000684	biliverdin	HMDB0001008	M15140	M02137	8:39556267-40056267	0.269382478883567	0.179588319255712	0.133614402537717	1.0
MR-IVW	kynurenine	HMDB0000684	biliverdin	HMDB0001008	M15140	M02137	12:111634608-112134608	0.103746846995027	0.124496216394032	0.404656761927285	1.0
MR-IVW	kynurenine	HMDB0000684	biliverdin	HMDB0001008	M15140	M02137	12:112341686-113156415	0.0334604884419062	0.150572197988578	0.824140895741885	1.0
MR-IVW	kynurenine	HMDB0000684	biliverdin	HMDB0001008	M15140	M02137	16:87628822-88128822	-0.0083098189641849	0.105950191793364	0.93748491870193	1.0
MR-IVW	phenylalanine	HMDB0000159	cystathionine	HMDB0000099	GCST90200396	GCST90200383	12:103005621-103594137	0.284276357953668	0.104495814902233	0.0065191774873988	2.0
MR-IVW	n1-methyl-2-pyridone-5-carboxamide	HMDB0004193	2-oxoarginine*	HMDB0004225	GCST90199778	GCST90199903	2:135485648-135985648	0.0139769494241106	0.172263379788534	0.935332929013089	1.0
MR-IVW	n1-methyl-2-pyridone-5-carboxamide	HMDB0004193	2-oxoarginine*	HMDB0004225	GCST90199778	GCST90199903	7:10019022-10519022	0.261114785970748	0.181290502638	0.149779304591884	1.0
MR-IVW	2-aminobutyrate	HMDB0000452	aspartate	HMDB0000191	M32348	GCST90200370	2:64958074-65458074	-0.308760078051212	0.115435704718571	0.0074788034347084	1.0
MR-IVW	2-aminobutyrate	HMDB0000452	aspartate	HMDB0000191	M32348	GCST90200370	4:88993818-89493818	0.179782584289746	0.145736785239229	0.217347679997228	1.0
MR-IVW	serine	HMDB0000187	adenosine 5'-monophosphate (amp)	HMDB0000045	GCST90200415	GCST90200356	1:119778579-120514573	-0.0287498108920105	0.0840815247602067	0.732405226841074	3.0
MR-IVW	serine	HMDB0000187	adenosine 5'-monophosphate (amp)	HMDB0000045	GCST90200415	GCST90200356	2:211290507-212040821	-0.0774593688607029	0.0802279683545474	0.33429901989895	1.0
MR-IVW	serine	HMDB0000187	adenosine 5'-monophosphate (amp)	HMDB0000045	GCST90200415	GCST90200356	7:55905219-56847625	-0.149574428656105	0.103258996315314	0.147467056090875	1.0
MR-IVW	n-acetyl-aspartyl-glutamate (naag)	HMDB0001067	inosine 5'-monophosphate (imp)	HMDB0000175	GCST90200684	GCST90200395	11:45663099-50986366	0.0229465693290639	0.0279397703261455	0.411482827564005	10.0
MR-IVW	n-acetyl-aspartyl-glutamate (naag)	HMDB0001067	inosine 5'-monophosphate (imp)	HMDB0000175	GCST90200684	GCST90200395	11:54602007-58367668	0.0113556904221755	0.034091046506271	0.739059622360879	11.0
MR-IVW	aspartate	HMDB0000191	glutamine	HMDB0000641	bioa_004	M00053	2:211431243-211931243	-0.0861848191022273	0.344739276408918	0.802587348634158	1.0
MR-IVW	aspartate	HMDB0000191	glutamine	HMDB0000641	bioa_004	M00053	4:178111051-178611051	0.124027648613742	0.114487060258839	0.278660494899244	1.0
MR-IVW	aspartate	HMDB0000191	glutamine	HMDB0000641	bioa_004	M00053	12:101969766-102469766	-0.231283400204112	0.173462550153084	0.182422439451736	1.0
MR-IVW	1-methylurate	HMDB0003099	5-methylthioadenosine (mta)	HMDB0001173	M34395	GCST90200359	8:18010431-18510431	0.27457367169363	0.0905941785281259	0.0024389930151879	1.0
MR-IVW	dehydroepiandrosterone sulfate (dhea-s)	HMDB0001032	4-hydroxy-2-oxoglutaric acid	HMDB0002070	GCST90199673	GCST90199897	5:77737524-78237524	0.201159097338157	0.180112902659465	0.264058461395944	1.0
MR-IVW	dehydroepiandrosterone sulfate (dhea-s)	HMDB0001032	4-hydroxy-2-oxoglutaric acid	HMDB0002070	GCST90199673	GCST90199897	7:98825038-100067196	-0.167101515430961	0.0889726022526436	0.0603643025209501	1.0
MR-IVW	dehydroepiandrosterone sulfate (dhea-s)	HMDB0001032	4-hydroxy-2-oxoglutaric acid	HMDB0002070	GCST90199673	GCST90199897	13:22064146-22564146	0.133839874785162	0.168917040778662	0.428161947996024	1.0
MR-IVW	dehydroepiandrosterone sulfate (dhea-s)	HMDB0001032	4-hydroxy-2-oxoglutaric acid	HMDB0002070	GCST90199673	GCST90199897	16:81331584-81831584	-0.064464603683213	0.170784036928935	0.705829778943799	1.0
MR-IVW	n-acetylornithine	HMDB0003357	glucose	HMDB0000122	M15630	GCST90200440	2:73124156-74349562	0.0067731147355555	0.0241940128506309	0.779515839211392	1.0
MR-IVW	1-(1-enyl-stearoyl)-2-arachidonoyl-gpe (p-18:0/20:4)*	HMDB0005779	choline	HMDB0000097	GCST90200058	M15506	11:61307803-62000560	-0.0679734591446566	0.0599765815982264	0.25707429868483	1.0
MR-IVW	arachidonate (20:4n6)	HMDB0001043	aspartate	HMDB0000191	M01110	M15996	11:61330635-61830635	-0.0778681755801168	0.0528391191436507	0.140566636048714	1.0
MR-IVW	serine	HMDB0000187	4-acetamidobutanoate	HMDB0003681	bioa_018	M01558	1:11610843-12110843	0.189756134337734	0.379512268675472	0.617075077451977	1.0
MR-IVW	serine	HMDB0000187	4-acetamidobutanoate	HMDB0003681	bioa_018	M01558	1:119427250-120522606	-0.210244318028543	0.159106940544937	0.186367174010713	3.0
MR-IVW	serine	HMDB0000187	4-acetamidobutanoate	HMDB0003681	bioa_018	M01558	2:27480940-27980940	-0.107172010795444	0.21434402159089	0.617075077451977	1.0
MR-IVW	serine	HMDB0000187	4-acetamidobutanoate	HMDB0003681	bioa_018	M01558	2:211315692-212076215	-0.306201199959851	0.159479791645756	0.0548578994076734	1.0
MR-IVW	serine	HMDB0000187	4-acetamidobutanoate	HMDB0003681	bioa_018	M01558	3:125660381-126160381	0.304108097967834	0.390996125958643	0.436700030722757	1.0
MR-IVW	serine	HMDB0000187	4-acetamidobutanoate	HMDB0003681	bioa_018	M01558	7:55551853-56922308	0.245618788068691	0.242409523604256	0.310946006844444	2.0
MR-IVW	serine	HMDB0000187	4-acetamidobutanoate	HMDB0003681	bioa_018	M01558	8:126232621-126732621	0.757870598158796	0.324801684925198	0.0196306572572904	1.0
MR-IVW	serine	HMDB0000187	4-acetamidobutanoate	HMDB0003681	bioa_018	M01558	10:65065800-65565800	0.384168089852664	0.384168089852664	0.317310507862914	1.0
MR-IVW	arginine	HMDB0000517	theobromine	HMDB0002825	bioa_002	GCST90199644	2:24182937-24682937	-0.426413365475958	0.353892638655346	0.228233044343086	1.0
MR-IVW	arginine	HMDB0000517	theobromine	HMDB0002825	bioa_002	GCST90199644	2:211333022-211833022	-0.172203831316327	0.247273001873471	0.4861709880257	1.0
MR-IVW	arginine	HMDB0000517	theobromine	HMDB0002825	bioa_002	GCST90199644	2:219037276-219788019	-0.0749565353422421	0.269659819818988	0.781037679040678	1.0
MR-IVW	arginine	HMDB0000517	theobromine	HMDB0002825	bioa_002	GCST90199644	4:144583533-145083533	-0.248380773448807	0.264412810853635	0.347542146981368	1.0
MR-IVW	arginine	HMDB0000517	theobromine	HMDB0002825	bioa_002	GCST90199644	5:177386199-177886199	0.336415484487499	0.32440492590251	0.299724973054962	1.0
MR-IVW	arginine	HMDB0000517	theobromine	HMDB0002825	bioa_002	GCST90199644	6:131339506-132265729	0.0419295017060194	0.249043697321342	0.866298479654291	2.0
MR-IVW	arginine	HMDB0000517	theobromine	HMDB0002825	bioa_002	GCST90199644	6:135177817-135677817	-0.51101395550685	0.306880697544785	0.0958753189492293	1.0
MR-IVW	arginine	HMDB0000517	theobromine	HMDB0002825	bioa_002	GCST90199644	10:99898951-100398951	-0.0335490672303928	0.34270545736084	0.922015863855896	1.0
MR-IVW	arginine	HMDB0000517	theobromine	HMDB0002825	bioa_002	GCST90199644	12:46680313-47435518	-0.259455928748238	0.289917706603819	0.370824738058548	1.0
MR-IVW	arginine	HMDB0000517	theobromine	HMDB0002825	bioa_002	GCST90199644	19:12757458-13257458	-0.308763589375961	0.186620077574255	0.098025233343245	1.0
MR-IVW	biliverdin	HMDB0001008	glutamine	HMDB0000641	GCST90200706	GCST90200419	2:233898737-234978158	-0.0021255576241981	0.0256606055106511	0.933983935913334	4.0
MR-IVW	biliverdin	HMDB0001008	glutamine	HMDB0000641	GCST90200706	GCST90200419	12:21102315-21602315	-0.0356344533356121	0.128458564652819	0.781472697722589	1.0
MR-IVW	glutamine	HMDB0000641	pyruvate	HMDB0000243	M00053	met-d-Pyruvate	12:56615040-57115040	0.120822531425325	0.0296583203393619	4.62490829848975e-05	1.0
MR-IVW	glycine	HMDB0000123	pyruvate	HMDB0000243	GCST90200707	met-d-Pyruvate	1:75967169-76467169	-0.0518525632832589	0.0475143856684001	0.275139840496995	1.0
MR-IVW	glycine	HMDB0000123	pyruvate	HMDB0000243	GCST90200707	met-d-Pyruvate	2:211036896-212058697	-0.0170103199722615	0.0074655482151627	0.0226962595356169	2.0
MR-IVW	glycine	HMDB0000123	pyruvate	HMDB0000243	GCST90200707	met-d-Pyruvate	3:125659669-126159669	0.0148203857740793	0.0485433853780021	0.760136260583991	1.0
MR-IVW	glycine	HMDB0000123	pyruvate	HMDB0000243	GCST90200707	met-d-Pyruvate	9:6290540-6790540	-0.0408863910469955	0.0369152460784388	0.268045553017406	1.0
MR-IVW	cystathionine	HMDB0000099	pyruvate	HMDB0000243	GCST90200383	M00599	19:33152807-33652807	0.128424381406675	0.175738627188081	0.464920120624581	1.0
MR-IVW	asparagine	HMDB0000168	urate	HMDB0000289	GCST90200452	GCST90200307	2:211293055-211793055	0.132789107583178	0.180004599214138	0.460697735335437	1.0
MR-IVW	asparagine	HMDB0000168	urate	HMDB0000289	GCST90200452	GCST90200307	7:97139584-97639584	-0.100699815583066	0.171399472612589	0.556857666080877	1.0
MR-IVW	asparagine	HMDB0000168	urate	HMDB0000289	GCST90200452	GCST90200307	11:61850353-62350353	-0.0440296283968176	0.13799517616316	0.749676138232328	1.0
MR-IVW	asparagine	HMDB0000168	urate	HMDB0000289	GCST90200452	GCST90200307	14:103842789-104825326	-0.045605911516422	0.0507394992466573	0.368746080005725	2.0
MR-IVW	tyrosine	HMDB0000158	taurochenodeoxycholate	HMDB0000951	M01299	M18494	1:154514715-155014715	-0.171620771038604	0.207605771417666	0.408426019516498	1.0
MR-IVW	tyrosine	HMDB0000158	taurochenodeoxycholate	HMDB0000951	M01299	M18494	6:111242119-112061922	-0.0117650019151483	0.155298025279961	0.939611968724495	1.0
MR-IVW	tyrosine	HMDB0000158	taurochenodeoxycholate	HMDB0000951	M01299	M18494	16:71357384-72149586	-0.167762850564551	0.187666917580685	0.371354318846001	1.0
MR-IVW	oleamide	HMDB0002117	alanine	HMDB0000161	M32458	GCST90200431	12:21138621-21638621	-0.113004240303957	0.102182405173075	0.268766761341932	1.0
MR-IVW	oleamide	HMDB0002117	alanine	HMDB0000161	M32458	GCST90200431	19:15740431-16240431	-0.0407910350260996	0.16219848572067	0.801436542067933	1.0
MR-IVW	taurine	HMDB0000251	beta-citrylglutamate	HMDB0241915	bioa_034	GCST90199911	19:54074995-54574995	-0.0140024563802	0.116682536338596	0.904479400286345	1.0
MR-IVW	sphingosine	HMDB0000252	sulfate*	HMDB01448	GCST90200385	GCST90199896	3:56598999-57098999	-0.0734816484646682	0.144009007037883	0.609871206818109	1.0
MR-IVW	valine	HMDB0000883	n-stearoyl-sphingosine (d18:1/18:0)*	HMDB0004950	M01649	GCST90200341	4:88976422-89476422	0.0067862174651072	0.149494474820963	0.963792915337356	1.0
MR-IVW	guanidinoacetate	HMDB0000128	choline	HMDB0000097	GCST90200384	GCST90200327	6:131647278-132147278	-0.0923774501649938	0.164641181370712	0.574740616292826	1.0
MR-IVW	guanidinoacetate	HMDB0000128	choline	HMDB0000097	GCST90200384	GCST90200327	11:64893892-65393892	0.146245115399055	0.116286221102351	0.208525364726446	1.0
MR-IVW	guanidinoacetate	HMDB0000128	choline	HMDB0000097	GCST90200384	GCST90200327	12:101043-601043	-0.115690125299927	0.145327558825681	0.425994487302197	1.0
MR-IVW	guanidinoacetate	HMDB0000128	choline	HMDB0000097	GCST90200384	GCST90200327	14:100558168-101058168	-0.0407346503134806	0.153349438986576	0.790521974585033	1.0
MR-IVW	guanidinoacetate	HMDB0000128	choline	HMDB0000097	GCST90200384	GCST90200327	20:61898912-62398912	0.306575545459395	0.135066092670597	0.0232185843297025	1.0
MR-IVW	glutamine	HMDB0000641	acetone	HMDB0001659	GCST90200419	met-d-Acetone	12:56335248-57115338	0.0042199882627589	0.0180486411197696	0.81513095955833	1.0
MR-IVW	mannose	HMDB0000169	glycine	HMDB0000123	GCST90200435	met-d-Gly	2:27176853-28662558	0.052384715302476	0.0371659397976585	0.158692754716299	2.0
MR-IVW	mannose	HMDB0000169	glycine	HMDB0000123	GCST90200435	met-d-Gly	12:22996345-23496345	0.0952105898151844	0.048861280261437	0.0513444373676348	1.0
MR-IVW	glutamine	HMDB0000641	2-hydroxyglutarate	HMDB0059655	M00053	M37253	12:56615040-57115040	0.110152644421769	0.130443921025779	0.398421095563974	1.0
MR-IVW	beta-citrylglutamate	HMDB0241915	glutamine	HMDB0000641	GCST90199911	met-d-Gln	3:183486882-183986882	0.0727016560595464	0.0316212067164392	0.0214968563915038	1.0
MR-IVW	beta-citrylglutamate	HMDB0241915	glutamine	HMDB0000641	GCST90199911	met-d-Gln	11:88203934-92094388	0.009503096777257	0.0094683976868309	0.315540244395194	5.0
MR-IVW	leucine	HMDB0000687	glycine	HMDB0000123	met-d-Leu	M32338	2:27480940-28253616	-0.795826514512037	0.335084848215595	0.0175489501914768	1.0
MR-IVW	leucine	HMDB0000687	glycine	HMDB0000123	met-d-Leu	M32338	2:64975088-65475088	-1.97691261185255	0.716630821796547	0.0058045866676016	1.0
MR-IVW	leucine	HMDB0000687	glycine	HMDB0000123	met-d-Leu	M32338	2:165251927-165751927	-0.478594746688816	0.499403213936155	0.33789470042481	1.0
MR-IVW	leucine	HMDB0000687	glycine	HMDB0000123	met-d-Leu	M32338	3:135548658-136048658	-0.0933148158230525	0.723189822628665	0.897332123936805	1.0
MR-IVW	leucine	HMDB0000687	glycine	HMDB0000123	met-d-Leu	M32338	4:88670985-89475171	-0.18305354747001	0.174953966400997	0.295424623153056	2.0
MR-IVW	leucine	HMDB0000687	glycine	HMDB0000123	met-d-Leu	M32338	8:76204025-76704025	0.154907800705279	0.708149946081295	0.826844797716903	1.0
MR-IVW	leucine	HMDB0000687	glycine	HMDB0000123	met-d-Leu	M32338	12:56220625-57115338	0.23998738437898	0.664619731297738	0.71803234216759	2.0
MR-IVW	leucine	HMDB0000687	glycine	HMDB0000123	met-d-Leu	M32338	12:111660219-112160219	1.04433595641393	0.677407106863087	0.123154616073818	1.0
MR-IVW	leucine	HMDB0000687	glycine	HMDB0000123	met-d-Leu	M32338	16:69315747-70908300	0.463237786631622	0.268543644424128	0.0845274725159038	1.0
MR-IVW	leucine	HMDB0000687	glycine	HMDB0000123	met-d-Leu	M32338	16:71899923-72399923	0.0686445848364685	0.429028655227946	0.87288107421714	1.0
MR-IVW	leucine	HMDB0000687	glycine	HMDB0000123	met-d-Leu	M32338	19:49054215-49554215	-1.04805357525274	0.652561660063029	0.108260594348095	1.0
MR-IVW	leucine	HMDB0000687	glycine	HMDB0000123	met-d-Leu	M32338	22:18665282-19165282	0.148090836901689	0.687564599900696	0.829467463683656	1.0
MR-IVW	eicosapentaenoate (epa; 20:5n3)	HMDB0001999	alanine	HMDB0000161	GCST90200349	met-d-Ala	11:61319830-61819830	-0.0339817024880954	0.020846270490436	0.103078367184137	1.0
MR-IVW	glycerophosphorylcholine (gpc)	HMDB0000086	taurine	HMDB0000251	GCST90199629	GCST90200420	1:40156715-40656715	0.192577623124196	0.142879803683701	0.177713207641641	1.0
MR-IVW	2-hydroxyphenylacetate	HMDB0000669	citrulline	HMDB0000904	GCST90200369	M02132	9:131329579-131829579	-0.225434472458422	0.102083534698153	0.0272210453226512	1.0
MR-IVW	2-hydroxyphenylacetate	HMDB0000669	citrulline	HMDB0000904	GCST90200369	M02132	12:122051275-122551275	0.0214565816174412	0.182380943748257	0.906347316282197	1.0
MR-IVW	3-hydroxybutyrate (bhba)	HMDB0000011	creatinine	HMDB0000562	met-d-bOHbutyrate	met-d-Creatinine	1:230050269-230550269	0.231954090768245	0.142224229262794	0.102910538484383	1.0
MR-IVW	3-hydroxybutyrate (bhba)	HMDB0000011	creatinine	HMDB0000562	met-d-bOHbutyrate	met-d-Creatinine	5:41452897-42471829	0.0496748928858487	0.105585157067343	0.638017611903774	1.0
MR-IVW	3-hydroxybutyrate (bhba)	HMDB0000011	creatinine	HMDB0000562	met-d-bOHbutyrate	met-d-Creatinine	8:8059014-8559014	0.756268659575463	0.172062300688118	1.10610314936073e-05	1.0
MR-IVW	3-hydroxybutyrate (bhba)	HMDB0000011	creatinine	HMDB0000562	met-d-bOHbutyrate	met-d-Creatinine	8:8580720-9433358	-0.189568806523793	0.111882561234629	0.0901977950623851	1.0
MR-IVW	3-hydroxybutyrate (bhba)	HMDB0000011	creatinine	HMDB0000562	met-d-bOHbutyrate	met-d-Creatinine	8:9546321-10530228	0.884150760816745	0.153006299619167	7.535825033015861e-09	1.0
MR-IVW	3-hydroxybutyrate (bhba)	HMDB0000011	creatinine	HMDB0000562	met-d-bOHbutyrate	met-d-Creatinine	8:10591858-11909109	0.666680936592974	0.137266803689505	1.19282519618436e-06	1.0
MR-IVW	3-hydroxybutyrate (bhba)	HMDB0000011	creatinine	HMDB0000562	met-d-bOHbutyrate	met-d-Creatinine	9:107339744-107915739	0.2540224595217	0.1378466937865	0.0653597296839499	2.0
MR-IVW	3-hydroxybutyrate (bhba)	HMDB0000011	creatinine	HMDB0000562	met-d-bOHbutyrate	met-d-Creatinine	10:113694271-114194271	-0.0437862195051609	0.116182281483194	0.706266359169986	1.0
MR-IVW	3-hydroxybutyrate (bhba)	HMDB0000011	creatinine	HMDB0000562	met-d-bOHbutyrate	met-d-Creatinine	11:116451535-117240760	0.825715009240256	0.127063808228041	8.11636223246467e-11	1.0
MR-IVW	3-hydroxybutyrate (bhba)	HMDB0000011	creatinine	HMDB0000562	met-d-bOHbutyrate	met-d-Creatinine	12:121153724-121653724	-0.702890499940255	0.18152370279334	0.0001078710026535	1.0
MR-IVW	3-hydroxybutyrate (bhba)	HMDB0000011	creatinine	HMDB0000562	met-d-bOHbutyrate	met-d-Creatinine	12:122375755-122875755	-0.428035044690266	0.158180844896715	0.0068102055752503	1.0
MR-IVW	3-hydroxybutyrate (bhba)	HMDB0000011	creatinine	HMDB0000562	met-d-bOHbutyrate	met-d-Creatinine	14:94393207-95094947	0.140735514922851	0.0805099966633058	0.0804553370240424	2.0
MR-IVW	3-hydroxybutyrate (bhba)	HMDB0000011	creatinine	HMDB0000562	met-d-bOHbutyrate	met-d-Creatinine	15:58430643-58980498	-0.363885515846552	0.180316071068611	0.0435868231481283	2.0
MR-IVW	3-hydroxybutyrate (bhba)	HMDB0000011	creatinine	HMDB0000562	met-d-bOHbutyrate	met-d-Creatinine	16:71899923-73042963	0.139775138588769	0.0904525296425888	0.122276803955822	1.0
MR-IVW	3-hydroxybutyrate (bhba)	HMDB0000011	creatinine	HMDB0000562	met-d-bOHbutyrate	met-d-Creatinine	17:6935779-7435779	-0.677525881576829	0.156374946990989	1.4729111825347e-05	1.0
MR-IVW	3-hydroxybutyrate (bhba)	HMDB0000011	creatinine	HMDB0000562	met-d-bOHbutyrate	met-d-Creatinine	19:45161941-45661941	-0.13118249483106	0.105764111498127	0.214853030460623	1.0
MR-IVW	n-acetylornithine	HMDB0003357	glucose	HMDB0000122	M15630	met-d-Glucose	2:73124156-74349562	-0.0099795459754327	0.006325466873802	0.114639746505528	2.0
MR-IVW	cystine	HMDB0000192	3-methyl-2-oxovalerate	HMDB0000491	M31454	GCST90199631	22:24745202-25245202	-0.0175967594103686	0.0724389411545609	0.808068528655395	1.0
MR-IVW	alpha-ketoglutaramate*	HMDB0001552	urea	HMDB0000294	GCST90199885	GCST90200417	3:99879368-100379368	0.159688245721033	0.12548081061196	0.203156153318359	1.0
MR-IVW	isoleucine	HMDB0000172	glutamate	HMDB0000148	met-d-Ile	bioa_007	2:27480940-28253174	0.637409954265146	0.17134676189923	0.0001992227779517	1.0
MR-IVW	isoleucine	HMDB0000172	glutamate	HMDB0000148	met-d-Ile	bioa_007	2:165251927-165751927	0.620937812969545	0.265698679062706	0.0194391840815368	1.0
MR-IVW	isoleucine	HMDB0000172	glutamate	HMDB0000148	met-d-Ile	bioa_007	4:88890833-89475171	-0.0920849683821609	0.119126737881192	0.439522380639975	1.0
MR-IVW	isoleucine	HMDB0000172	glutamate	HMDB0000148	met-d-Ile	bioa_007	8:76193463-76693463	0.0415976617135688	0.335465013819125	0.901315275063484	1.0
MR-IVW	isoleucine	HMDB0000172	glutamate	HMDB0000148	met-d-Ile	bioa_007	12:56611458-57111458	0.0139565937763969	0.236552436888087	0.952952108113399	1.0
MR-IVW	isoleucine	HMDB0000172	glutamate	HMDB0000148	met-d-Ile	bioa_007	16:69865519-70914672	0.0362214424006589	0.164642920003005	0.825871154703581	1.0
MR-IVW	isoleucine	HMDB0000172	glutamate	HMDB0000148	met-d-Ile	bioa_007	19:49069664-49569664	0.139687550059523	0.27123796128063	0.606553020004282	1.0
MR-IVW	5-acetylamino-6-formylamino-3-methyluracil	HMDB0011105	n-acetyl-aspartyl-glutamate (naag)	HMDB0001067	GCST90200680	GCST90200684	8:17743764-18765840	-0.013086273494052	0.028524185043916	0.64639347064852	7.0
MR-IVW	lactate	HMDB0000190	flavin adenine dinucleotide (fad)	HMDB0001248	met-d-Lactate	GCST90200376	2:27348097-28101918	0.397781498893241	0.737708585921044	0.589740415775897	1.0
MR-IVW	lactate	HMDB0000190	flavin adenine dinucleotide (fad)	HMDB0001248	met-d-Lactate	GCST90200376	6:135171067-135671067	-0.423941893236874	0.56881311327556	0.456084558443447	1.0
MR-IVW	lactate	HMDB0000190	flavin adenine dinucleotide (fad)	HMDB0001248	met-d-Lactate	GCST90200376	8:106333124-106833124	0.0013780857136513	0.677751178531551	0.998377645673588	1.0
MR-IVW	lactate	HMDB0000190	flavin adenine dinucleotide (fad)	HMDB0001248	met-d-Lactate	GCST90200376	9:4513176-5186407	0.205477022916942	0.485851915016534	0.672352832765173	1.0
MR-IVW	lactate	HMDB0000190	flavin adenine dinucleotide (fad)	HMDB0001248	met-d-Lactate	GCST90200376	10:2727379-3389269	0.012252326405147	0.295793521852031	0.966959562936534	2.0
MR-IVW	lactate	HMDB0000190	flavin adenine dinucleotide (fad)	HMDB0001248	met-d-Lactate	GCST90200376	11:118839742-119339742	0.0021085887480726	0.747457724805438	0.997749159424181	1.0
MR-IVW	lactate	HMDB0000190	flavin adenine dinucleotide (fad)	HMDB0001248	met-d-Lactate	GCST90200376	12:111682800-113133476	-0.406771713033901	0.49064124685908	0.407069671323188	1.0
MR-IVW	lactate	HMDB0000190	flavin adenine dinucleotide (fad)	HMDB0001248	met-d-Lactate	GCST90200376	20:8379807-8879807	-1.57319609693401	0.73171037135561	0.031553182662036	1.0
MR-IVW	lactate	HMDB0000190	flavin adenine dinucleotide (fad)	HMDB0001248	met-d-Lactate	GCST90200376	22:21708872-22208872	1.58677656013591	0.783756941476302	0.0429107808679604	1.0
MR-IVW	choline phosphate	HMDB0001565	heme	HMDB0003178	GCST90200363	M32593	1:21573292-22142120	0.209482657903209	0.139655105268806	0.133614402537715	1.0
MR-IVW	choline phosphate	HMDB0001565	heme	HMDB0003178	GCST90200363	M32593	22:24245541-24745541	0.159648200312825	0.206212258737398	0.438816342946578	1.0
MR-IVW	5-oxoproline	HMDB0000267	orotate	HMDB0000226	M01494	GCST90200392	8:144903138-145403138	0.0213022706364743	0.0488355374816358	0.662688520363442	1.0
MR-IVW	tyrosine	HMDB0000158	glucose	HMDB0000122	bioa_021	GCST90200440	4:99820973-100320973	0.901270104653625	0.554626999551325	0.104162086143	1.0
MR-IVW	tyrosine	HMDB0000158	glucose	HMDB0000122	bioa_021	GCST90200440	6:111242119-112017012	0.0452470738844952	0.144002273196327	0.75336091724846	2.0
MR-IVW	tyrosine	HMDB0000158	glucose	HMDB0000122	bioa_021	GCST90200440	6:112114361-112614361	-0.724924464912479	0.576008725125081	0.208200016628917	1.0
MR-IVW	tyrosine	HMDB0000158	glucose	HMDB0000122	bioa_021	GCST90200440	7:27926305-28426305	-0.579738771065952	0.470845986818797	0.218221713353633	1.0
MR-IVW	tyrosine	HMDB0000158	glucose	HMDB0000122	bioa_021	GCST90200440	10:64816186-65575478	0.553240948048431	0.468762573478943	0.237914436909214	1.0
MR-IVW	tyrosine	HMDB0000158	glucose	HMDB0000122	bioa_021	GCST90200440	11:61310081-61810081	-1.22954515325601	0.557299846690719	0.0273662029924568	1.0
MR-IVW	tyrosine	HMDB0000158	glucose	HMDB0000122	bioa_021	GCST90200440	12:46678393-47435518	0.202918940488548	0.437220973548616	0.64256842229698	1.0
MR-IVW	tyrosine	HMDB0000158	glucose	HMDB0000122	bioa_021	GCST90200440	12:56615040-57115040	-0.0578248089676841	0.336193689369636	0.863438711323382	1.0
MR-IVW	tyrosine	HMDB0000158	glucose	HMDB0000122	bioa_021	GCST90200440	12:57594049-58094049	0.193028397573577	0.504809704106067	0.702180605885695	1.0
MR-IVW	tyrosine	HMDB0000158	glucose	HMDB0000122	bioa_021	GCST90200440	12:59727701-60227701	0.400385977926332	0.492753255452808	0.416476899749797	1.0
MR-IVW	tyrosine	HMDB0000158	glucose	HMDB0000122	bioa_021	GCST90200440	12:120845172-121674861	0.313737171802616	0.455328776226437	0.490801645332125	1.0
MR-IVW	tyrosine	HMDB0000158	glucose	HMDB0000122	bioa_021	GCST90200440	12:122092964-122592964	0.0396719371407317	0.527226966239331	0.940018658132562	1.0
MR-IVW	tyrosine	HMDB0000158	glucose	HMDB0000122	bioa_021	GCST90200440	15:60649639-61149639	0.10587833026539	0.567298637252069	0.851946063896472	1.0
MR-IVW	tyrosine	HMDB0000158	glucose	HMDB0000122	bioa_021	GCST90200440	16:71153235-72438683	-0.34622665458666	0.247743330325015	0.162256776840752	2.0
MR-IVW	myo-inositol	HMDB0000211	kynurenate	HMDB0000715	M19934	GCST90200454	16:24681798-25181798	-0.199732300355934	0.132899470616648	0.132869323790826	1.0
MR-IVW	myo-inositol	HMDB0000211	kynurenate	HMDB0000715	M19934	GCST90200454	19:18368867-18868867	0.172092763604489	0.132257817061167	0.193192872013858	1.0
MR-IVW	2-hydroxyphenylacetate	HMDB0000669	orotate	HMDB0000226	GCST90200369	GCST90200392	9:131329579-131829579	-0.0159723572291882	0.0992547224122497	0.872154130057696	1.0
MR-IVW	2-hydroxyphenylacetate	HMDB0000669	orotate	HMDB0000226	GCST90200369	GCST90200392	12:122051275-122551275	-0.0889731349174017	0.135063434745388	0.510055857042242	1.0
MR-IVW	glycerol 3-phosphate	HMDB0000126	inosine	HMDB0000195	GCST90199638	M01123	1:20921386-22251981	-0.054795436974635	0.118600869471488	0.644070223491435	3.0
MR-IVW	n-acetylornithine	HMDB0003357	paraxanthine	HMDB0001860	M15630	M18254	2:73124156-74349562	-0.0166019803431006	0.025494513480023	0.514918576075369	2.0
MR-IVW	glutamine	HMDB0000641	3-aminoisobutyrate	HMDB0002166	met-d-Gln	GCST90200310	1:213912734-214412734	0.290360100466442	0.543557997904973	0.593214091538203	1.0
MR-IVW	glutamine	HMDB0000641	3-aminoisobutyrate	HMDB0002166	met-d-Gln	GCST90200310	2:26939063-28767861	0.983910370247635	0.213450563959438	4.03547631256733e-06	3.0
MR-IVW	glutamine	HMDB0000641	3-aminoisobutyrate	HMDB0002166	met-d-Gln	GCST90200310	2:190998205-192033792	-0.222836537001244	0.248026296221441	0.368951467552905	1.0
MR-IVW	glutamine	HMDB0000641	3-aminoisobutyrate	HMDB0002166	met-d-Gln	GCST90200310	2:211168890-211668890	-1.30867330465906	0.680904783802471	0.0546105053086344	1.0
MR-IVW	glutamine	HMDB0000641	3-aminoisobutyrate	HMDB0002166	met-d-Gln	GCST90200310	3:38941335-39441335	0.997485416187005	0.667796315912754	0.135254808545961	1.0
MR-IVW	glutamine	HMDB0000641	3-aminoisobutyrate	HMDB0002166	met-d-Gln	GCST90200310	3:52085887-52937605	1.46300340861437	0.684395323667384	0.0325444786230008	1.0
MR-IVW	glutamine	HMDB0000641	3-aminoisobutyrate	HMDB0002166	met-d-Gln	GCST90200310	3:121763465-122263465	-0.184718244642198	0.705958145046021	0.793586600021811	1.0
MR-IVW	glutamine	HMDB0000641	3-aminoisobutyrate	HMDB0002166	met-d-Gln	GCST90200310	3:159689586-160441236	-0.0332803690277968	0.368849441145148	0.928106418516703	1.0
MR-IVW	glutamine	HMDB0000641	3-aminoisobutyrate	HMDB0002166	met-d-Gln	GCST90200310	4:17991903-18491903	-0.959916131653787	0.712680891931744	0.178009622033129	1.0
MR-IVW	glutamine	HMDB0000641	3-aminoisobutyrate	HMDB0002166	met-d-Gln	GCST90200310	5:55611894-56111894	-0.332235862399203	0.663931412198332	0.616788593074506	1.0
MR-IVW	glutamine	HMDB0000641	3-aminoisobutyrate	HMDB0002166	met-d-Gln	GCST90200310	5:127968645-128468645	-0.157219610575116	0.673563123321055	0.815439311592965	1.0
MR-IVW	glutamine	HMDB0000641	3-aminoisobutyrate	HMDB0002166	met-d-Gln	GCST90200310	5:174698943-175198943	-0.0661873710767432	0.508045858975643	0.896346216301722	1.0
MR-IVW	glutamine	HMDB0000641	3-aminoisobutyrate	HMDB0002166	met-d-Gln	GCST90200310	6:20425792-20925792	0.0369870250464018	0.594713260864596	0.950409105807431	1.0
MR-IVW	glutamine	HMDB0000641	3-aminoisobutyrate	HMDB0002166	met-d-Gln	GCST90200310	6:56020405-56520405	0.139760806303559	0.682624034639863	0.83777485313818	1.0
MR-IVW	glutamine	HMDB0000641	3-aminoisobutyrate	HMDB0002166	met-d-Gln	GCST90200310	6:126492728-127693092	-0.202137967754235	0.375783223405206	0.590638423557478	2.0
MR-IVW	glutamine	HMDB0000641	3-aminoisobutyrate	HMDB0002166	met-d-Gln	GCST90200310	6:131635614-132135614	-0.389825965923179	0.529586020619278	0.461672490064197	1.0
MR-IVW	glutamine	HMDB0000641	3-aminoisobutyrate	HMDB0002166	met-d-Gln	GCST90200310	7:1635600-2135600	0.883495548622942	0.624095777396761	0.156880650945746	1.0
MR-IVW	glutamine	HMDB0000641	3-aminoisobutyrate	HMDB0002166	met-d-Gln	GCST90200310	7:72772933-73272933	0.169789570005043	0.317895589069705	0.593269007274841	1.0
MR-IVW	glutamine	HMDB0000641	3-aminoisobutyrate	HMDB0002166	met-d-Gln	GCST90200310	8:17124777-17669461	0.673741229014438	0.40797324410866	0.0986498157225616	1.0
MR-IVW	glutamine	HMDB0000641	3-aminoisobutyrate	HMDB0002166	met-d-Gln	GCST90200310	8:126231747-126731747	0.950739640872572	0.554945177394059	0.0866732453198385	1.0
MR-IVW	glutamine	HMDB0000641	3-aminoisobutyrate	HMDB0002166	met-d-Gln	GCST90200310	9:4040541-4540541	0.434781393540349	0.470317901371566	0.355256488095118	1.0
MR-IVW	glutamine	HMDB0000641	3-aminoisobutyrate	HMDB0002166	met-d-Gln	GCST90200310	9:21884172-22384172	0.292588263455748	0.637837927108108	0.646436094953678	1.0
MR-IVW	glutamine	HMDB0000641	3-aminoisobutyrate	HMDB0002166	met-d-Gln	GCST90200310	10:22676227-23176227	-1.85590179101838	0.682327286584167	0.0065290142220831	1.0
MR-IVW	glutamine	HMDB0000641	3-aminoisobutyrate	HMDB0002166	met-d-Gln	GCST90200310	10:98828483-99609412	0.109055287781595	0.194177813639488	0.574370935705805	1.0
MR-IVW	glutamine	HMDB0000641	3-aminoisobutyrate	HMDB0002166	met-d-Gln	GCST90200310	10:114535278-115035278	1.67309870689591	0.643421359838761	0.0093138014575277	1.0
MR-IVW	glutamine	HMDB0000641	3-aminoisobutyrate	HMDB0002166	met-d-Gln	GCST90200310	11:8005408-8505408	0.247022218338164	0.256357217417532	0.335253542978228	1.0
MR-IVW	glutamine	HMDB0000641	3-aminoisobutyrate	HMDB0002166	met-d-Gln	GCST90200310	11:73860169-74360169	-0.476462140629329	0.514493437754814	0.354404348489835	1.0
MR-IVW	glutamine	HMDB0000641	3-aminoisobutyrate	HMDB0002166	met-d-Gln	GCST90200310	12:4051876-4551876	0.17755333999431	0.542418822433315	0.743413582294068	1.0
MR-IVW	glutamine	HMDB0000641	3-aminoisobutyrate	HMDB0002166	met-d-Gln	GCST90200310	12:46377388-47736079	-0.34649025648236	0.210148101154746	0.0991904997415679	2.0
MR-IVW	glutamine	HMDB0000641	3-aminoisobutyrate	HMDB0002166	met-d-Gln	GCST90200310	12:55949170-57674145	-0.103784284279296	0.0730925573577299	0.155636150261418	11.0
MR-IVW	glutamine	HMDB0000641	3-aminoisobutyrate	HMDB0002166	met-d-Gln	GCST90200310	12:57753270-58582050	0.81156616938351	0.918126403295577	0.376730063201294	2.0
MR-IVW	glutamine	HMDB0000641	3-aminoisobutyrate	HMDB0002166	met-d-Gln	GCST90200310	12:59330993-60240767	0.0775022793952608	0.276768481557106	0.779457810855114	2.0
MR-IVW	glutamine	HMDB0000641	3-aminoisobutyrate	HMDB0002166	met-d-Gln	GCST90200310	14:21242229-21782312	0.077970105492072	0.310507470125395	0.801732613565346	3.0
MR-IVW	glutamine	HMDB0000641	3-aminoisobutyrate	HMDB0002166	met-d-Gln	GCST90200310	14:74940531-75440531	-0.285695663939016	0.636377624399419	0.653474607493644	1.0
MR-IVW	glutamine	HMDB0000641	3-aminoisobutyrate	HMDB0002166	met-d-Gln	GCST90200310	14:94594947-95094947	-0.205109762241112	0.60935784832845	0.736418566946614	1.0
MR-IVW	glutamine	HMDB0000641	3-aminoisobutyrate	HMDB0002166	met-d-Gln	GCST90200310	14:100545139-101045139	1.50554688324506	0.55463374080839	0.0066378215002258	1.0
MR-IVW	glutamine	HMDB0000641	3-aminoisobutyrate	HMDB0002166	met-d-Gln	GCST90200310	16:70118909-70618909	-0.0283039238258493	0.664529736844113	0.966026444963873	1.0
MR-IVW	glutamine	HMDB0000641	3-aminoisobutyrate	HMDB0002166	met-d-Gln	GCST90200310	17:6935779-7435779	-0.791629924142887	0.701173789957614	0.258894996833178	1.0
MR-IVW	glutamine	HMDB0000641	3-aminoisobutyrate	HMDB0002166	met-d-Gln	GCST90200310	17:25345818-25845818	-0.631527602725527	0.570215585261844	0.268067322857237	1.0
MR-IVW	glutamine	HMDB0000641	3-aminoisobutyrate	HMDB0002166	met-d-Gln	GCST90200310	18:31306350-31806350	-0.0098920905769291	0.689487038823621	0.98855311972647	1.0
MR-IVW	glutamine	HMDB0000641	3-aminoisobutyrate	HMDB0002166	met-d-Gln	GCST90200310	22:44074730-44574730	-0.0770145488160108	0.562128943068706	0.89102674034648	1.0
MR-IVW	theobromine	HMDB0002825	myo-inositol	HMDB0000211	GCST90199644	GCST90200401	19:41121480-41621480	-0.160064567660662	0.177012520966146	0.365859871255307	1.0
MR-IVW	myo-inositol	HMDB0000211	hypoxanthine	HMDB0000157	M19934	M03127	16:24681798-25181798	-0.0086898610106705	0.144831016844515	0.952155634691788	1.0
MR-IVW	myo-inositol	HMDB0000211	hypoxanthine	HMDB0000157	M19934	M03127	19:18368867-18868867	-0.0720621269572109	0.144124253914423	0.617075077451977	1.0
MR-IVW	urate	HMDB0000289	alpha-tocopherol	HMDB0001893	GCST90200307	GCST90200302	2:207223753-207723753	-0.0242770428028892	0.178768385816417	0.891978082031487	1.0
MR-IVW	urate	HMDB0000289	alpha-tocopherol	HMDB0001893	GCST90200307	GCST90200302	4:9672167-10439135	0.0434966629324203	0.0593692040816918	0.463773822254813	1.0
MR-IVW	urate	HMDB0000289	alpha-tocopherol	HMDB0001893	GCST90200307	GCST90200302	4:88802323-89302323	-0.221443985024544	0.161962474250391	0.171545425578818	1.0
MR-IVW	urate	HMDB0000289	alpha-tocopherol	HMDB0001893	GCST90200307	GCST90200302	11:64114866-64614866	0.0848122151578587	0.173193304553138	0.624348433341799	1.0
MR-IVW	urate	HMDB0000289	alpha-tocopherol	HMDB0001893	GCST90200307	GCST90200302	12:114208961-114708961	0.0683619372122189	0.183910729979545	0.710106836233761	1.0
MR-IVW	hypoxanthine	HMDB0000157	methionine sulfoxide	HMDB0002005	M03127	GCST90199625	6:16038192-16538192	-0.189228825219515	0.114082089262539	0.0971747329692118	1.0
MR-IVW	serine	HMDB0000187	3-ureidopropionate	HMDB0000026	bioa_018	GCST90200283	1:11610843-12110843	0.0740636808579183	0.352926695603501	0.833780293895391	1.0
MR-IVW	serine	HMDB0000187	3-ureidopropionate	HMDB0000026	bioa_018	GCST90200283	1:119427250-120522606	-0.23251003568922	0.0829965286639902	0.0050874643891541	5.0
MR-IVW	serine	HMDB0000187	3-ureidopropionate	HMDB0000026	bioa_018	GCST90200283	2:27480940-27980940	0.83155057963262	0.317585561074291	0.0088355780654213	1.0
MR-IVW	serine	HMDB0000187	3-ureidopropionate	HMDB0000026	bioa_018	GCST90200283	2:211315692-212076215	0.024239713834126	0.148347150973237	0.87020462075905	1.0
MR-IVW	serine	HMDB0000187	3-ureidopropionate	HMDB0000026	bioa_018	GCST90200283	3:125660381-126160381	-0.269304200000573	0.363603818455942	0.458903961998102	1.0
MR-IVW	serine	HMDB0000187	3-ureidopropionate	HMDB0000026	bioa_018	GCST90200283	7:55551853-56922308	-0.161868132812264	0.132761669098957	0.22275369888734	1.0
MR-IVW	serine	HMDB0000187	3-ureidopropionate	HMDB0000026	bioa_018	GCST90200283	8:126232621-126732621	0.323611179339816	0.302146839038746	0.284151699175375	1.0
MR-IVW	serine	HMDB0000187	3-ureidopropionate	HMDB0000026	bioa_018	GCST90200283	10:65065800-65565800	0.43706346461289	0.357242504327863	0.22116493200656	1.0
MR-IVW	n-acetylornithine	HMDB0003357	glutamine	HMDB0000641	M15630	M00053	2:73124156-74349562	0.0079294187752254	0.0249689063587758	0.750809821429872	2.0
MR-IVW	phosphoethanolamine	HMDB0000224	acetone	HMDB0001659	GCST90200281	met-d-Acetone	1:21573292-22073292	0.0119707963229797	0.0454934321175283	0.792448526168502	1.0
MR-IVW	phosphoethanolamine	HMDB0000224	acetone	HMDB0001659	GCST90200281	met-d-Acetone	1:27206842-27706842	-0.0135877581542217	0.0488774277957545	0.781014977995062	1.0
MR-IVW	3-methyl-2-oxovalerate	HMDB0000491	ornithine	HMDB0000214	M15676	GCST90200404	4:88976422-89476422	-0.199447966551279	0.127602240490077	0.11804215346484	1.0
MR-IVW	tyrosine	HMDB0000158	docosahexaenoate (dha; 22:6n3)	HMDB0002183	met-d-Tyr	GCST90199651	2:211293055-211793055	0.12166938066926	0.54734971037748	0.824089539107372	1.0
MR-IVW	tyrosine	HMDB0000158	docosahexaenoate (dha; 22:6n3)	HMDB0002183	met-d-Tyr	GCST90199651	3:135701113-136607693	-0.0912707696395424	0.483390749692787	0.850238876665999	1.0
MR-IVW	tyrosine	HMDB0000158	docosahexaenoate (dha; 22:6n3)	HMDB0002183	met-d-Tyr	GCST90199651	3:186140627-186640627	0.659785641003096	0.516539520866729	0.201489718946588	1.0
MR-IVW	tyrosine	HMDB0000158	docosahexaenoate (dha; 22:6n3)	HMDB0002183	met-d-Tyr	GCST90199651	4:99789651-100289651	-0.366108171940732	0.424509879985662	0.38845337893561	1.0
MR-IVW	tyrosine	HMDB0000158	docosahexaenoate (dha; 22:6n3)	HMDB0002183	met-d-Tyr	GCST90199651	4:124511762-125011762	-1.01190865668654	0.671970592330901	0.132097377485959	1.0
MR-IVW	tyrosine	HMDB0000158	docosahexaenoate (dha; 22:6n3)	HMDB0002183	met-d-Tyr	GCST90199651	5:89941256-90441256	-0.503349281439567	0.628371295166982	0.423109651018976	1.0
MR-IVW	tyrosine	HMDB0000158	docosahexaenoate (dha; 22:6n3)	HMDB0002183	met-d-Tyr	GCST90199651	6:43031486-43531486	-0.596098956988527	0.672942171592534	0.375719878636929	1.0
MR-IVW	tyrosine	HMDB0000158	docosahexaenoate (dha; 22:6n3)	HMDB0002183	met-d-Tyr	GCST90199651	6:110683901-112778738	-0.100603592751233	0.0829201695807423	0.225031040182922	15.0
MR-IVW	tyrosine	HMDB0000158	docosahexaenoate (dha; 22:6n3)	HMDB0002183	met-d-Tyr	GCST90199651	7:25715759-26215759	0.762362060930463	0.649710622373726	0.240640609229743	1.0
MR-IVW	tyrosine	HMDB0000158	docosahexaenoate (dha; 22:6n3)	HMDB0002183	met-d-Tyr	GCST90199651	7:27916442-28416442	-0.494804451772314	0.501817784245039	0.324121264542907	1.0
MR-IVW	tyrosine	HMDB0000158	docosahexaenoate (dha; 22:6n3)	HMDB0002183	met-d-Tyr	GCST90199651	8:126236230-126736230	0.952971832276732	0.438880979878468	0.0299034145724754	1.0
MR-IVW	tyrosine	HMDB0000158	docosahexaenoate (dha; 22:6n3)	HMDB0002183	met-d-Tyr	GCST90199651	9:21884651-22384651	-0.22228607256017	0.625266001626132	0.722210242439932	1.0
MR-IVW	tyrosine	HMDB0000158	docosahexaenoate (dha; 22:6n3)	HMDB0002183	met-d-Tyr	GCST90199651	10:64760672-65511176	0.206768480224897	0.433535809002525	0.633408277957607	1.0
MR-IVW	tyrosine	HMDB0000158	docosahexaenoate (dha; 22:6n3)	HMDB0002183	met-d-Tyr	GCST90199651	11:8005408-8505408	0.491247224379707	0.552940859470557	0.374311461668496	1.0
MR-IVW	tyrosine	HMDB0000158	docosahexaenoate (dha; 22:6n3)	HMDB0002183	met-d-Tyr	GCST90199651	11:61320783-61820783	-2.53632747071245	0.484669365254097	1.66682652066313e-07	1.0
MR-IVW	tyrosine	HMDB0000158	docosahexaenoate (dha; 22:6n3)	HMDB0002183	met-d-Tyr	GCST90199651	12:21081549-21581549	-0.649710404852372	0.358621481950563	0.0700343457942764	1.0
MR-IVW	tyrosine	HMDB0000158	docosahexaenoate (dha; 22:6n3)	HMDB0002183	met-d-Tyr	GCST90199651	12:46690648-47449549	0.339585644416089	0.393931857347428	0.388664632101285	1.0
MR-IVW	tyrosine	HMDB0000158	docosahexaenoate (dha; 22:6n3)	HMDB0002183	met-d-Tyr	GCST90199651	12:56615040-57115040	0.240635176561589	0.295850305441963	0.416007090184815	1.0
MR-IVW	tyrosine	HMDB0000158	docosahexaenoate (dha; 22:6n3)	HMDB0002183	met-d-Tyr	GCST90199651	12:59740603-60240603	-0.618336210830425	0.664895876229173	0.352384286945879	1.0
MR-IVW	tyrosine	HMDB0000158	docosahexaenoate (dha; 22:6n3)	HMDB0002183	met-d-Tyr	GCST90199651	12:121174574-121674574	0.339262858993794	0.260466513303153	0.192738664474571	1.0
MR-IVW	tyrosine	HMDB0000158	docosahexaenoate (dha; 22:6n3)	HMDB0002183	met-d-Tyr	GCST90199651	12:122076812-122576812	-0.862053250736658	0.558829929871429	0.122926901873261	1.0
MR-IVW	tyrosine	HMDB0000158	docosahexaenoate (dha; 22:6n3)	HMDB0002183	met-d-Tyr	GCST90199651	14:102441854-102941854	-0.827039949089168	0.598162728391906	0.166777208998695	1.0
MR-IVW	tyrosine	HMDB0000158	docosahexaenoate (dha; 22:6n3)	HMDB0002183	met-d-Tyr	GCST90199651	16:70194094-72795019	0.161421477489453	0.135345282659512	0.233000899404646	6.0
MR-IVW	tyrosine	HMDB0000158	docosahexaenoate (dha; 22:6n3)	HMDB0002183	met-d-Tyr	GCST90199651	16:79505446-80005446	-0.306392424743545	0.623751132202781	0.623278345147971	1.0
MR-IVW	tyrosine	HMDB0000158	docosahexaenoate (dha; 22:6n3)	HMDB0002183	met-d-Tyr	GCST90199651	19:45175460-45675460	-1.18415435471092	0.608298781803332	0.051574830114563	1.0
MR-IVW	tyrosine	HMDB0000158	docosahexaenoate (dha; 22:6n3)	HMDB0002183	met-d-Tyr	GCST90199651	20:42792364-43292364	0.61129661570641	0.613476632581869	0.319033271146024	1.0
MR-IVW	tyrosine	HMDB0000158	docosahexaenoate (dha; 22:6n3)	HMDB0002183	met-d-Tyr	GCST90199651	22:31926825-32426825	0.0402737157142882	0.671928021326477	0.952205377404954	1.0
MR-IVW	tyrosine	HMDB0000158	docosahexaenoate (dha; 22:6n3)	HMDB0002183	met-d-Tyr	GCST90199651	22:44074855-44574855	-0.176530972696432	0.636373002378855	0.781471652286211	1.0
MR-IVW	glutamine	HMDB0000641	aspartate	HMDB0000191	bioa_006	bioa_004	2:27200724-28253174	0.0918850293653176	0.121702025649428	0.450248982219855	1.0
MR-IVW	glutamine	HMDB0000641	aspartate	HMDB0000191	bioa_006	bioa_004	2:191299636-192089976	-0.151868395746972	0.163651288520443	0.353407569619121	1.0
MR-IVW	glutamine	HMDB0000641	aspartate	HMDB0000191	bioa_006	bioa_004	6:20469561-20969561	0.392617527034481	0.302945622711792	0.194975484890627	1.0
MR-IVW	glutamine	HMDB0000641	aspartate	HMDB0000191	bioa_006	bioa_004	7:72732874-73232874	-0.126208430208435	0.218732114745987	0.563939455522079	1.0
MR-IVW	glutamine	HMDB0000641	aspartate	HMDB0000191	bioa_006	bioa_004	8:17122121-17622121	0.199033004520537	0.29974850078394	0.506690311086051	1.0
MR-IVW	glutamine	HMDB0000641	aspartate	HMDB0000191	bioa_006	bioa_004	8:134082558-134582558	0.0155719726590373	0.305332797236078	0.959325520549746	1.0
MR-IVW	glutamine	HMDB0000641	aspartate	HMDB0000191	bioa_006	bioa_004	9:4032942-4532942	0.251685254895511	0.260005428611064	0.333044369700339	1.0
MR-IVW	glutamine	HMDB0000641	aspartate	HMDB0000191	bioa_006	bioa_004	10:64798306-65565800	-0.618755216873708	0.305256643746275	0.0426624126753107	1.0
MR-IVW	glutamine	HMDB0000641	aspartate	HMDB0000191	bioa_006	bioa_004	10:99109412-99609412	0.0034298001404221	0.12702963483051	0.97845973403244	1.0
MR-IVW	glutamine	HMDB0000641	aspartate	HMDB0000191	bioa_006	bioa_004	11:8003049-8503049	0.441651329986302	0.233801656954104	0.0588918287057984	1.0
MR-IVW	glutamine	HMDB0000641	aspartate	HMDB0000191	bioa_006	bioa_004	12:46679007-47711183	0.0262289542954823	0.134507457925554	0.845392947621314	1.0
MR-IVW	glutamine	HMDB0000641	aspartate	HMDB0000191	bioa_006	bioa_004	12:56615040-57375879	-0.0878982592478221	0.0471557184805913	0.0623217043374039	1.0
MR-IVW	glutamine	HMDB0000641	aspartate	HMDB0000191	bioa_006	bioa_004	12:59344212-60165849	-0.109754443868948	0.197400078900987	0.578210854772427	1.0
MR-IVW	glutamine	HMDB0000641	aspartate	HMDB0000191	bioa_006	bioa_004	14:100594368-101094368	-0.423886738137833	0.270854145774971	0.117582909310163	1.0
MR-IVW	glutamine	HMDB0000641	aspartate	HMDB0000191	bioa_006	bioa_004	15:58477325-58977325	-0.398188003214128	0.287916126691344	0.166664865892529	1.0
MR-IVW	valine	HMDB0000883	taurocholate	HMDB0000036	met-d-Val	GCST90200333	2:27480940-28253616	-1.15082325511322	0.538334422013055	0.0325372133602247	1.0
MR-IVW	valine	HMDB0000883	taurocholate	HMDB0000036	met-d-Val	GCST90200333	2:64975088-65475088	-0.0947070151330156	0.255043356843772	0.710386600865211	2.0
MR-IVW	valine	HMDB0000883	taurocholate	HMDB0000036	met-d-Val	GCST90200333	2:165251927-165751927	0.285249125382566	0.452081165793312	0.528060903608611	1.0
MR-IVW	valine	HMDB0000883	taurocholate	HMDB0000036	met-d-Val	GCST90200333	3:135701113-136578270	0.137579288515055	0.681059604123827	0.839910699586025	1.0
MR-IVW	valine	HMDB0000883	taurocholate	HMDB0000036	met-d-Val	GCST90200333	4:86953335-87453335	-0.296987215704174	0.638987250377832	0.642090444641909	1.0
MR-IVW	valine	HMDB0000883	taurocholate	HMDB0000036	met-d-Val	GCST90200333	4:87663610-88163610	-0.857742501597824	0.62951868754382	0.173028476778242	1.0
MR-IVW	valine	HMDB0000883	taurocholate	HMDB0000036	met-d-Val	GCST90200333	4:88882515-89510546	-0.0502903962741868	0.13599683837589	0.711538279617573	4.0
MR-IVW	valine	HMDB0000883	taurocholate	HMDB0000036	met-d-Val	GCST90200333	5:55564890-56064890	0.769298078939741	0.698579194190575	0.27079550115273	1.0
MR-IVW	valine	HMDB0000883	taurocholate	HMDB0000036	met-d-Val	GCST90200333	6:108910874-109410874	0.0130605692615904	0.700702627990374	0.985128893797347	1.0
MR-IVW	valine	HMDB0000883	taurocholate	HMDB0000036	met-d-Val	GCST90200333	12:56199875-57115338	0.104285706887266	1.09153242505617	0.923885411522297	2.0
MR-IVW	valine	HMDB0000883	taurocholate	HMDB0000036	met-d-Val	GCST90200333	12:122278263-122778263	0.283318524052256	0.526747753254408	0.590671113430324	1.0
MR-IVW	valine	HMDB0000883	taurocholate	HMDB0000036	met-d-Val	GCST90200333	14:102468052-102968052	0.500715655081423	0.684897056357902	0.464729295256452	1.0
MR-IVW	valine	HMDB0000883	taurocholate	HMDB0000036	met-d-Val	GCST90200333	16:69315747-70918195	-0.0956902898736071	0.270062624168492	0.723094361496073	1.0
MR-IVW	valine	HMDB0000883	taurocholate	HMDB0000036	met-d-Val	GCST90200333	17:6935779-7435779	-0.038294822825808	0.280881676631597	0.891554149980314	1.0
MR-IVW	valine	HMDB0000883	taurocholate	HMDB0000036	met-d-Val	GCST90200333	17:79384062-79884062	0.991428952909922	0.650568064808241	0.127522833688655	1.0
MR-IVW	valine	HMDB0000883	taurocholate	HMDB0000036	met-d-Val	GCST90200333	19:49050431-49611255	0.437036428874688	0.254502087430215	0.0859387283444771	4.0
MR-IVW	isoleucine	HMDB0000172	phenylalanine	HMDB0000159	met-d-Ile	met-d-Phe	2:27480940-28253174	-0.281713742059095	0.0889359814901765	0.0015370208325895	1.0
MR-IVW	isoleucine	HMDB0000172	phenylalanine	HMDB0000159	met-d-Ile	met-d-Phe	2:64975088-65475088	0.0593254354425002	0.172490502542341	0.730895542548605	1.0
MR-IVW	isoleucine	HMDB0000172	phenylalanine	HMDB0000159	met-d-Ile	met-d-Phe	2:165251927-165751927	0.37487594532802	0.135119923599501	0.005530460322273	1.0
MR-IVW	isoleucine	HMDB0000172	phenylalanine	HMDB0000159	met-d-Ile	met-d-Phe	4:88890833-89475171	0.0248882977101867	0.0530355477515528	0.638872529469239	4.0
MR-IVW	isoleucine	HMDB0000172	phenylalanine	HMDB0000159	met-d-Ile	met-d-Phe	8:76193463-76693463	0.209625709640861	0.174087729471654	0.228536113167558	1.0
MR-IVW	isoleucine	HMDB0000172	phenylalanine	HMDB0000159	met-d-Ile	met-d-Phe	12:56611458-57111458	0.644319221944847	0.122962016118611	1.6058892884811e-07	1.0
MR-IVW	isoleucine	HMDB0000172	phenylalanine	HMDB0000159	met-d-Ile	met-d-Phe	16:69331471-69831471	0.570958810183483	0.15391529421096	0.0002076155358624	1.0
MR-IVW	isoleucine	HMDB0000172	phenylalanine	HMDB0000159	met-d-Ile	met-d-Phe	16:69865519-70914672	0.239270205992241	0.086548927520185	0.0056998608190958	1.0
MR-IVW	isoleucine	HMDB0000172	phenylalanine	HMDB0000159	met-d-Ile	met-d-Phe	17:6935779-7435779	-0.197992886717999	0.126715253820824	0.118169683695422	1.0
MR-IVW	isoleucine	HMDB0000172	phenylalanine	HMDB0000159	met-d-Ile	met-d-Phe	19:49069664-49569664	-0.221695352625891	0.111177869943874	0.0461454887704075	1.0
MR-IVW	glutamine	HMDB0000641	4-hydroxy-2-oxoglutaric acid	HMDB0002070	met-d-Gln	GCST90199897	1:213912734-214412734	0.599838528703022	0.555274395586655	0.280028172311577	1.0
MR-IVW	glutamine	HMDB0000641	4-hydroxy-2-oxoglutaric acid	HMDB0002070	met-d-Gln	GCST90199897	2:26939063-28767861	-0.358528431703687	0.218149683920952	0.100280069133838	3.0
MR-IVW	glutamine	HMDB0000641	4-hydroxy-2-oxoglutaric acid	HMDB0002070	met-d-Gln	GCST90199897	2:190998205-192033792	0.0846274276223837	0.253397387748835	0.738401297289879	1.0
MR-IVW	glutamine	HMDB0000641	4-hydroxy-2-oxoglutaric acid	HMDB0002070	met-d-Gln	GCST90199897	2:211168890-211668890	-0.288160118737438	0.695768830406329	0.678756407658857	1.0
MR-IVW	glutamine	HMDB0000641	4-hydroxy-2-oxoglutaric acid	HMDB0002070	met-d-Gln	GCST90199897	3:38941335-39441335	-0.271358272885809	0.68231442049634	0.690849362498696	1.0
MR-IVW	glutamine	HMDB0000641	4-hydroxy-2-oxoglutaric acid	HMDB0002070	met-d-Gln	GCST90199897	3:52085887-52937605	-0.494271571269936	0.699358115061706	0.479721652935469	1.0
MR-IVW	glutamine	HMDB0000641	4-hydroxy-2-oxoglutaric acid	HMDB0002070	met-d-Gln	GCST90199897	3:121763465-122263465	-1.2271740209244	0.721086899761566	0.0887854980913578	1.0
MR-IVW	glutamine	HMDB0000641	4-hydroxy-2-oxoglutaric acid	HMDB0002070	met-d-Gln	GCST90199897	3:159689586-160441236	0.382015863365902	0.376796983273904	0.310654026393742	1.0
MR-IVW	glutamine	HMDB0000641	4-hydroxy-2-oxoglutaric acid	HMDB0002070	met-d-Gln	GCST90199897	4:17991903-18491903	-0.808760834984038	0.728106990930527	0.266666515533936	1.0
MR-IVW	glutamine	HMDB0000641	4-hydroxy-2-oxoglutaric acid	HMDB0002070	met-d-Gln	GCST90199897	5:55611894-56111894	0.29169767084347	0.678283076997516	0.667157089349032	1.0
MR-IVW	glutamine	HMDB0000641	4-hydroxy-2-oxoglutaric acid	HMDB0002070	met-d-Gln	GCST90199897	5:127968645-128468645	1.02101266350244	0.68802720932061	0.137816522619621	1.0
MR-IVW	glutamine	HMDB0000641	4-hydroxy-2-oxoglutaric acid	HMDB0002070	met-d-Gln	GCST90199897	5:174698943-175198943	-0.363290384589897	0.519010548420011	0.483947759369225	1.0
MR-IVW	glutamine	HMDB0000641	4-hydroxy-2-oxoglutaric acid	HMDB0002070	met-d-Gln	GCST90199897	6:20425792-20925792	0.196630154728436	0.607562708433111	0.746212395710563	1.0
MR-IVW	glutamine	HMDB0000641	4-hydroxy-2-oxoglutaric acid	HMDB0002070	met-d-Gln	GCST90199897	6:56020405-56520405	1.11444490379941	0.697266654292196	0.109975075664463	1.0
MR-IVW	glutamine	HMDB0000641	4-hydroxy-2-oxoglutaric acid	HMDB0002070	met-d-Gln	GCST90199897	6:126492728-127693092	-0.210737506981244	0.383893780918179	0.583041522718031	2.0
MR-IVW	glutamine	HMDB0000641	4-hydroxy-2-oxoglutaric acid	HMDB0002070	met-d-Gln	GCST90199897	6:131635614-132135614	1.23567258192393	0.540871292943406	0.0223365071339489	1.0
MR-IVW	glutamine	HMDB0000641	4-hydroxy-2-oxoglutaric acid	HMDB0002070	met-d-Gln	GCST90199897	7:1635600-2135600	0.26629088615126	0.637654406883918	0.676232250604224	1.0
MR-IVW	glutamine	HMDB0000641	4-hydroxy-2-oxoglutaric acid	HMDB0002070	met-d-Gln	GCST90199897	7:72772933-73272933	-0.324438835617352	0.324751292019312	0.317776351573355	1.0
MR-IVW	glutamine	HMDB0000641	4-hydroxy-2-oxoglutaric acid	HMDB0002070	met-d-Gln	GCST90199897	8:17124777-17669461	-0.0227447907041123	0.416859303857198	0.956487196578763	1.0
MR-IVW	glutamine	HMDB0000641	4-hydroxy-2-oxoglutaric acid	HMDB0002070	met-d-Gln	GCST90199897	8:126231747-126731747	-0.636613990903362	0.566994536423488	0.261528045521208	1.0
MR-IVW	glutamine	HMDB0000641	4-hydroxy-2-oxoglutaric acid	HMDB0002070	met-d-Gln	GCST90199897	9:4040541-4540541	0.159075882734746	0.480504227592291	0.740598924158405	1.0
MR-IVW	glutamine	HMDB0000641	4-hydroxy-2-oxoglutaric acid	HMDB0002070	met-d-Gln	GCST90199897	9:21884172-22384172	-0.071604964076303	0.651631086507154	0.912499991970662	1.0
MR-IVW	glutamine	HMDB0000641	4-hydroxy-2-oxoglutaric acid	HMDB0002070	met-d-Gln	GCST90199897	10:22676227-23176227	-0.0818365371878846	0.697385486987517	0.906584578931932	1.0
MR-IVW	glutamine	HMDB0000641	4-hydroxy-2-oxoglutaric acid	HMDB0002070	met-d-Gln	GCST90199897	10:98828483-99609412	0.183293284240545	0.198367600804765	0.355482060974593	1.0
MR-IVW	glutamine	HMDB0000641	4-hydroxy-2-oxoglutaric acid	HMDB0002070	met-d-Gln	GCST90199897	10:114535278-115035278	-0.540732105143682	0.657568145792843	0.410894219305595	1.0
MR-IVW	glutamine	HMDB0000641	4-hydroxy-2-oxoglutaric acid	HMDB0002070	met-d-Gln	GCST90199897	11:8005408-8505408	0.105214236713537	0.261909815407788	0.687890593734424	1.0
MR-IVW	glutamine	HMDB0000641	4-hydroxy-2-oxoglutaric acid	HMDB0002070	met-d-Gln	GCST90199897	11:73860169-74360169	-1.5313841049796	0.525358497996486	0.0035576646724018	1.0
MR-IVW	glutamine	HMDB0000641	4-hydroxy-2-oxoglutaric acid	HMDB0002070	met-d-Gln	GCST90199897	12:4051876-4551876	-0.539312567791617	0.554112375618503	0.330408712494851	1.0
MR-IVW	glutamine	HMDB0000641	4-hydroxy-2-oxoglutaric acid	HMDB0002070	met-d-Gln	GCST90199897	12:46377388-47736079	0.337332851801986	0.214694697066965	0.116131285777269	2.0
MR-IVW	glutamine	HMDB0000641	4-hydroxy-2-oxoglutaric acid	HMDB0002070	met-d-Gln	GCST90199897	12:55949170-57674145	-0.0630140568541844	0.0746727098778834	0.398742075085387	11.0
MR-IVW	glutamine	HMDB0000641	4-hydroxy-2-oxoglutaric acid	HMDB0002070	met-d-Gln	GCST90199897	12:57753270-58582050	-0.513665132133016	0.597497974038977	0.389958011752884	2.0
MR-IVW	glutamine	HMDB0000641	4-hydroxy-2-oxoglutaric acid	HMDB0002070	met-d-Gln	GCST90199897	12:59330993-60240767	-0.104399637701397	0.287739607797083	0.716734279540188	2.0
MR-IVW	glutamine	HMDB0000641	4-hydroxy-2-oxoglutaric acid	HMDB0002070	met-d-Gln	GCST90199897	14:21242229-21782312	-0.701605785348581	0.491638642087902	0.153557943396524	3.0
MR-IVW	glutamine	HMDB0000641	4-hydroxy-2-oxoglutaric acid	HMDB0002070	met-d-Gln	GCST90199897	14:74940531-75440531	0.255500008192884	0.650133011721166	0.694322055024171	1.0
MR-IVW	glutamine	HMDB0000641	4-hydroxy-2-oxoglutaric acid	HMDB0002070	met-d-Gln	GCST90199897	14:94594947-95094947	-0.812114157550783	0.622465051506229	0.192003775029305	1.0
MR-IVW	glutamine	HMDB0000641	4-hydroxy-2-oxoglutaric acid	HMDB0002070	met-d-Gln	GCST90199897	14:100545139-101045139	-0.341712900563668	0.566860355860491	0.546630622372683	1.0
MR-IVW	glutamine	HMDB0000641	4-hydroxy-2-oxoglutaric acid	HMDB0002070	met-d-Gln	GCST90199897	16:70118909-70618909	-0.800489465743931	0.678832455395412	0.238312544213072	1.0
MR-IVW	glutamine	HMDB0000641	4-hydroxy-2-oxoglutaric acid	HMDB0002070	met-d-Gln	GCST90199897	17:6935779-7435779	-0.458381290119215	0.716364722679067	0.52225621600335	1.0
MR-IVW	glutamine	HMDB0000641	4-hydroxy-2-oxoglutaric acid	HMDB0002070	met-d-Gln	GCST90199897	17:25345818-25845818	0.736945837586864	0.582523812966046	0.205838582925043	1.0
MR-IVW	glutamine	HMDB0000641	4-hydroxy-2-oxoglutaric acid	HMDB0002070	met-d-Gln	GCST90199897	18:31306350-31806350	-0.222819728013774	0.704384232109633	0.751750034396549	1.0
MR-IVW	glutamine	HMDB0000641	4-hydroxy-2-oxoglutaric acid	HMDB0002070	met-d-Gln	GCST90199897	22:44074730-44574730	0.344222033834756	0.574265657995837	0.548897820054951	1.0
MR-IVW	2-hydroxyphenylacetate	HMDB0000669	allantoin	HMDB0000462	GCST90200369	M01107	9:131329579-131829579	0.031188282501872	0.119555082923844	0.794193095814063	1.0
MR-IVW	2-hydroxyphenylacetate	HMDB0000669	allantoin	HMDB0000462	GCST90200369	M01107	12:122051275-122551275	-0.351042590356614	0.213471845487129	0.100084431007189	1.0
MR-IVW	valine	HMDB0000883	isoleucine	HMDB0000172	bioa_022	GCST90200399	2:64958074-65458074	-0.111932076264563	0.246150882928535	0.649303830710159	1.0
MR-IVW	valine	HMDB0000883	isoleucine	HMDB0000172	bioa_022	GCST90200399	2:211173777-211673777	0.156265187643277	0.578782970914233	0.787168514009169	1.0
MR-IVW	valine	HMDB0000883	isoleucine	HMDB0000172	bioa_022	GCST90200399	4:88972827-89472827	0.370326765768133	0.164856915081577	0.0246814295623288	1.0
MR-IVW	valine	HMDB0000883	isoleucine	HMDB0000172	bioa_022	GCST90200399	11:116381707-116882500	0.680583691297643	0.51074723663736	0.182687584237898	1.0
MR-IVW	valine	HMDB0000883	isoleucine	HMDB0000172	bioa_022	GCST90200399	12:56615040-57115040	0.646842427340194	0.518808842812911	0.212476805539788	1.0
MR-IVW	valine	HMDB0000883	isoleucine	HMDB0000172	bioa_022	GCST90200399	16:70059237-70559237	1.22038919983063	0.33507880897847	0.0002704271494481	1.0
MR-IVW	valine	HMDB0000883	isoleucine	HMDB0000172	bioa_022	GCST90200399	17:6883609-7383609	0.667671122839727	0.50914115397537	0.189733659596794	1.0
MR-IVW	valine	HMDB0000883	isoleucine	HMDB0000172	bioa_022	GCST90200399	17:40470632-40970632	0.556292075430214	0.589871331638512	0.345643262328866	1.0
MR-IVW	valine	HMDB0000883	isoleucine	HMDB0000172	bioa_022	GCST90200399	19:49114511-49614511	-0.123028353648746	0.525457085764041	0.814879496964562	1.0
MR-IVW	beta-citrylglutamate	HMDB0241915	sphingosine	HMDB0000252	GCST90199911	GCST90200385	3:183486882-183986882	-0.0504513859767159	0.119895838836465	0.673905900910062	1.0
MR-IVW	beta-citrylglutamate	HMDB0241915	sphingosine	HMDB0000252	GCST90199911	GCST90200385	11:88203934-92094388	-0.0366758078900416	0.0269526622559042	0.173593027635702	5.0
MR-IVW	dimethylglycine	HMDB0000092	paraxanthine	HMDB0001860	GCST90200424	M18254	5:78080227-78832833	-0.046519271009031	0.0511711981099342	0.363302140886899	1.0
MR-IVW	dimethylglycine	HMDB0000092	paraxanthine	HMDB0001860	GCST90200424	M18254	10:103976834-104737382	0.0675827991648959	0.188834291784269	0.720422089594568	1.0
MR-IVW	dimethylglycine	HMDB0000092	paraxanthine	HMDB0001860	GCST90200424	M18254	15:76242337-76742337	-0.0234257645984582	0.153568901256566	0.878759172731838	1.0
MR-IVW	tryptophan	HMDB0000929	alpha-aminoadipic acid	HMDB0000510	GCST90200441	bioa_025	6:111301079-112053797	-0.184412585001314	0.125621651908252	0.142104222906865	1.0
MR-IVW	cysteinylglycine	HMDB0000078	leucine	HMDB0000687	GCST90200364	GCST90200389	16:15885043-16385043	-0.0275208893589432	0.150582522649999	0.854984107539525	1.0
MR-IVW	cysteinylglycine	HMDB0000078	leucine	HMDB0000687	GCST90200364	GCST90200389	16:89076223-90262231	-0.102931808238622	0.0652687211710579	0.114784826128951	2.0
MR-IVW	cysteinylglycine	HMDB0000078	leucine	HMDB0000687	GCST90200364	GCST90200389	19:52317323-52817323	0.205304706169775	0.183020238833169	0.261964676593511	1.0
MR-IVW	docosapentaenoate (n6 dpa; 22:5n6)	HMDB0001976	histidine	HMDB0000177	GCST90199796	met-d-His	11:61347212-61847212	-0.12057696824793	0.0367055059567886	0.0010198847405378	1.0
MR-IVW	inositol 1-phosphate (i1p)	HMDB0000213	caffeine	HMDB0001847	M01481	GCST90200436	1:5349333-5849333	0.0554366568490089	0.0827944658292487	0.503132202667651	1.0
MR-IVW	inositol 1-phosphate (i1p)	HMDB0000213	caffeine	HMDB0001847	M01481	GCST90200436	4:31607204-32397858	-0.107869615028268	0.0787663119635993	0.170846402627601	1.0
MR-IVW	inositol 1-phosphate (i1p)	HMDB0000213	caffeine	HMDB0001847	M01481	GCST90200436	4:66148855-66648855	0.0273698722243887	0.0813938916870676	0.736671455369389	1.0
MR-IVW	inositol 1-phosphate (i1p)	HMDB0000213	caffeine	HMDB0001847	M01481	GCST90200436	10:114775621-115275621	0.0172910447656732	0.0810607322634682	0.831085366928183	1.0
MR-IVW	inositol 1-phosphate (i1p)	HMDB0000213	caffeine	HMDB0001847	M01481	GCST90200436	12:62771708-63271708	0.0284647939421444	0.0836848942548491	0.73374917426146	1.0
MR-IVW	inositol 1-phosphate (i1p)	HMDB0000213	caffeine	HMDB0001847	M01481	GCST90200436	15:77060646-77560646	0.152076925636696	0.0799435960375189	0.0571315813984855	1.0
MR-IVW	asparagine	HMDB0000168	3-aminoisobutyrate	HMDB0002166	GCST90200452	GCST90200310	2:211293055-211793055	-0.5014913157073	0.179915091363135	0.0053136505007388	1.0
MR-IVW	asparagine	HMDB0000168	3-aminoisobutyrate	HMDB0002166	GCST90200452	GCST90200310	7:97139584-97639584	-0.0379839930032726	0.171392173337036	0.824609441387928	1.0
MR-IVW	asparagine	HMDB0000168	3-aminoisobutyrate	HMDB0002166	GCST90200452	GCST90200310	11:61850353-62350353	-0.0904965814912664	0.137984087149657	0.511921957198149	1.0
MR-IVW	asparagine	HMDB0000168	3-aminoisobutyrate	HMDB0002166	GCST90200452	GCST90200310	14:103842789-104825326	-0.0275930308181556	0.0531266215344739	0.603494120235244	2.0
MR-IVW	leucine	HMDB0000687	n-acetylornithine	HMDB0003357	bioa_011	bioa_023	2:27480940-27980940	0.0079508353242463	0.176685229427743	0.964107308955731	1.0
MR-IVW	leucine	HMDB0000687	n-acetylornithine	HMDB0003357	bioa_011	bioa_023	4:88972827-89472827	-0.0453847769673045	0.113178994930938	0.688420123909894	1.0
MR-IVW	leucine	HMDB0000687	n-acetylornithine	HMDB0003357	bioa_011	bioa_023	4:186893802-187393802	0.225747387449379	0.268427333471321	0.400347934415493	1.0
MR-IVW	leucine	HMDB0000687	n-acetylornithine	HMDB0003357	bioa_011	bioa_023	11:116336283-116883862	-0.171987289441071	0.212769428179876	0.418902320498281	2.0
MR-IVW	leucine	HMDB0000687	n-acetylornithine	HMDB0003357	bioa_011	bioa_023	15:58477325-58977325	0.111294416774966	0.252368292006733	0.659212996993024	1.0
MR-IVW	leucine	HMDB0000687	n-acetylornithine	HMDB0003357	bioa_011	bioa_023	16:70059237-70559237	0.37416440720915	0.165193998767836	0.0235126795156997	1.0
MR-IVW	cytidine	HMDB0000089	kynurenate	HMDB0000715	GCST90200429	GCST90200454	15:85255020-85755020	-0.186152582313075	0.14502250093322	0.199277845812127	1.0
MR-IVW	kynurenate	HMDB0000715	leucine	HMDB0000687	GCST90200454	met-d-Leu	1:241463402-241963402	0.0152831839469095	0.0139649611300738	0.273781766139792	1.0
MR-IVW	kynurenate	HMDB0000715	leucine	HMDB0000687	GCST90200454	met-d-Leu	4:170711647-171211647	-0.0187506485094277	0.0355637147978508	0.598026240990809	1.0
MR-IVW	kynurenate	HMDB0000715	leucine	HMDB0000687	GCST90200454	met-d-Leu	16:58517848-59017848	0.0114938170280278	0.0407089065114353	0.777681604865238	1.0
MR-IVW	4-hydroxyphenylpyruvate	HMDB0000707	phenylalanine	HMDB0000159	GCST90200300	met-d-Phe	11:63046797-63546797	0.112151624944764	0.0474937541726736	0.0182062117642714	1.0
MR-IVW	4-hydroxyphenylpyruvate	HMDB0000707	phenylalanine	HMDB0000159	GCST90200300	met-d-Phe	12:122051275-122551275	-0.0250414462140978	0.0394043266472397	0.525102422486024	1.0
MR-IVW	glycine	HMDB0000123	asparagine	HMDB0000168	M32338	bioa_003	2:211289363-212090389	-0.0708822278766908	0.0236822769842643	0.0027620492468419	2.0
MR-IVW	histidine	HMDB0000177	beta-citrylglutamate	HMDB0241915	M00059	GCST90199911	4:9731889-10602550	-0.178815735272306	0.129848704144189	0.168478750166614	1.0
MR-IVW	cortisol	HMDB0000063	glutamine	HMDB0000641	GCST90200378	met-d-Gln	14:94554700-95054700	0.023661859717229	0.0411456470940381	0.565240135755899	1.0
MR-IVW	cystine	HMDB0000192	3-hydroxybutyrate (bhba)	HMDB0000011	M31454	met-d-bOHbutyrate	22:24745202-25245202	0.008284918845287	0.0195301165836429	0.671410872933669	1.0
MR-IVW	serine	HMDB0000187	dehydroepiandrosterone sulfate (dhea-s)	HMDB0001032	GCST90200415	M32425	1:119778579-120514573	-0.0195795459786706	0.0958487402233464	0.838138241813638	2.0
MR-IVW	serine	HMDB0000187	dehydroepiandrosterone sulfate (dhea-s)	HMDB0001032	GCST90200415	M32425	2:211290507-212040821	0.109476120759883	0.127722140886531	0.391365938307553	1.0
MR-IVW	serine	HMDB0000187	dehydroepiandrosterone sulfate (dhea-s)	HMDB0001032	GCST90200415	M32425	7:55905219-56847625	0.162697102031021	0.117237617640001	0.165211630771057	1.0
MR-IVW	valine	HMDB0000883	caffeine	HMDB0001847	met-d-Val	GCST90200436	2:27480940-28253616	0.266125857918	0.529599279935813	0.61531290481804	1.0
MR-IVW	valine	HMDB0000883	caffeine	HMDB0001847	met-d-Val	GCST90200436	2:64975088-65475088	-0.0329953995730966	0.25083847527019	0.895347810072018	2.0
MR-IVW	valine	HMDB0000883	caffeine	HMDB0001847	met-d-Val	GCST90200436	2:165251927-165751927	0.160401713973979	0.444629230304909	0.718283452780633	1.0
MR-IVW	valine	HMDB0000883	caffeine	HMDB0001847	met-d-Val	GCST90200436	3:135701113-136578270	-0.178475360676528	0.669820294187667	0.789890657887735	1.0
MR-IVW	valine	HMDB0000883	caffeine	HMDB0001847	met-d-Val	GCST90200436	4:86953335-87453335	-0.515437046974716	0.628425738571832	0.412100055619505	1.0
MR-IVW	valine	HMDB0000883	caffeine	HMDB0001847	met-d-Val	GCST90200436	4:87663610-88163610	-0.0176973908816989	0.6192052422399	0.977198912722679	1.0
MR-IVW	valine	HMDB0000883	caffeine	HMDB0001847	met-d-Val	GCST90200436	4:88882515-89510546	0.0494386930389458	0.159531207082235	0.756637136450767	4.0
MR-IVW	valine	HMDB0000883	caffeine	HMDB0001847	met-d-Val	GCST90200436	5:55564890-56064890	0.0696054030161761	0.687105361035618	0.919310433149536	1.0
MR-IVW	valine	HMDB0000883	caffeine	HMDB0001847	met-d-Val	GCST90200436	6:108910874-109410874	0.231125241855697	0.689135569308508	0.737335219116615	1.0
MR-IVW	valine	HMDB0000883	caffeine	HMDB0001847	met-d-Val	GCST90200436	12:56199875-57115338	0.595469879227424	0.378656580437751	0.115814808141824	2.0
MR-IVW	valine	HMDB0000883	caffeine	HMDB0001847	met-d-Val	GCST90200436	12:122278263-122778263	-0.168416101884548	0.518062192988651	0.745114032949061	1.0
MR-IVW	valine	HMDB0000883	caffeine	HMDB0001847	met-d-Val	GCST90200436	14:102468052-102968052	-0.190642945050882	0.673615508129074	0.777165734550468	1.0
MR-IVW	valine	HMDB0000883	caffeine	HMDB0001847	met-d-Val	GCST90200436	16:69315747-70918195	-0.173006945370041	0.265601459038113	0.514802512998419	1.0
MR-IVW	valine	HMDB0000883	caffeine	HMDB0001847	met-d-Val	GCST90200436	17:6935779-7435779	0.335160771109789	0.276221804168266	0.224986287074055	1.0
MR-IVW	valine	HMDB0000883	caffeine	HMDB0001847	met-d-Val	GCST90200436	17:79384062-79884062	0.614796717292475	0.639892151922454	0.336661904262113	1.0
MR-IVW	valine	HMDB0000883	caffeine	HMDB0001847	met-d-Val	GCST90200436	19:49050431-49611255	-0.134163074314431	0.250313354932543	0.591972035175541	4.0
MR-IVW	tyrosine	HMDB0000158	serine	HMDB0000187	M01299	bioa_018	1:154514715-155014715	0.118878889515884	0.0865202980464945	0.169441682421452	1.0
MR-IVW	tyrosine	HMDB0000158	serine	HMDB0000187	M01299	bioa_018	6:111242119-112061922	0.107881381199165	0.0647158855423902	0.0955144048726091	1.0
MR-IVW	tyrosine	HMDB0000158	serine	HMDB0000187	M01299	bioa_018	16:71357384-72149586	-0.0017207068991597	0.0782139499618659	0.98244795553869	1.0
MR-IVW	pyruvate	HMDB0000243	orotate	HMDB0000226	met-d-Pyruvate	GCST90200392	1:25486369-25986369	-0.623314422061431	0.595754770588295	0.295440980116393	1.0
MR-IVW	pyruvate	HMDB0000243	orotate	HMDB0000226	met-d-Pyruvate	GCST90200392	1:154991807-156271079	-0.30081784186104	0.334364412154798	0.368295556829119	2.0
MR-IVW	pyruvate	HMDB0000243	orotate	HMDB0000226	met-d-Pyruvate	GCST90200392	1:207429229-207929229	0.15771973553452	0.604347917609554	0.794111738311067	1.0
MR-IVW	pyruvate	HMDB0000243	orotate	HMDB0000226	met-d-Pyruvate	GCST90200392	2:27480940-28253616	-1.30306079692302	0.571764001985678	0.0226659594911324	1.0
MR-IVW	pyruvate	HMDB0000243	orotate	HMDB0000226	met-d-Pyruvate	GCST90200392	2:60468043-60968043	0.575138966828933	0.625637456693165	0.357946657383853	1.0
MR-IVW	pyruvate	HMDB0000243	orotate	HMDB0000226	met-d-Pyruvate	GCST90200392	2:173097338-173854224	0.0743502111474613	0.212606308785193	0.726557552258857	1.0
MR-IVW	pyruvate	HMDB0000243	orotate	HMDB0000226	met-d-Pyruvate	GCST90200392	3:56611222-57111222	0.823528256982682	0.544316293586662	0.130290063496788	1.0
MR-IVW	pyruvate	HMDB0000243	orotate	HMDB0000226	met-d-Pyruvate	GCST90200392	5:35956855-36456855	0.264704461756154	0.595294934207587	0.656564731904118	1.0
MR-IVW	pyruvate	HMDB0000243	orotate	HMDB0000226	met-d-Pyruvate	GCST90200392	5:131157493-131957429	-0.706016243781825	0.423713887398155	0.0956622312454709	1.0
MR-IVW	pyruvate	HMDB0000243	orotate	HMDB0000226	met-d-Pyruvate	GCST90200392	7:50177982-50677982	1.34369075041987	0.647218197562597	0.0378845531015999	1.0
MR-IVW	pyruvate	HMDB0000243	orotate	HMDB0000226	met-d-Pyruvate	GCST90200392	8:106322270-106822270	0.680054298476703	0.511018786563556	0.183260948374583	1.0
MR-IVW	pyruvate	HMDB0000243	orotate	HMDB0000226	met-d-Pyruvate	GCST90200392	9:135611502-136391870	0.630808512457937	0.415966594854251	0.129395903382559	3.0
MR-IVW	pyruvate	HMDB0000243	orotate	HMDB0000226	met-d-Pyruvate	GCST90200392	10:2869150-3388009	-0.0573632667258249	0.179880896809359	0.749805511452537	2.0
MR-IVW	pyruvate	HMDB0000243	orotate	HMDB0000226	met-d-Pyruvate	GCST90200392	11:56961646-57461646	0.933240169054188	0.643694730465599	0.147109294970629	1.0
MR-IVW	pyruvate	HMDB0000243	orotate	HMDB0000226	met-d-Pyruvate	GCST90200392	12:48145900-49077761	0.103360730615305	0.145774830282924	0.478297334985691	9.0
MR-IVW	pyruvate	HMDB0000243	orotate	HMDB0000226	met-d-Pyruvate	GCST90200392	16:69379588-70929689	0.232204999143769	0.487058227700678	0.63354016983852	3.0
MR-IVW	pyruvate	HMDB0000243	orotate	HMDB0000226	met-d-Pyruvate	GCST90200392	16:70994871-71494871	0.0653809147529472	0.644870840446516	0.919244000690515	1.0
MR-IVW	pyruvate	HMDB0000243	orotate	HMDB0000226	met-d-Pyruvate	GCST90200392	16:87636490-88136490	0.795669068077181	0.680194029057006	0.24209442798435	1.0
MR-IVW	pyruvate	HMDB0000243	orotate	HMDB0000226	met-d-Pyruvate	GCST90200392	18:43532791-44032791	0.186508179869651	0.681242544899931	0.784256406403028	1.0
MR-IVW	pyruvate	HMDB0000243	orotate	HMDB0000226	met-d-Pyruvate	GCST90200392	21:45449580-45972811	0.208517067901298	0.287017472029284	0.467534710631147	2.0
MR-IVW	pyruvate	HMDB0000243	arachidonate (20:4n6)	HMDB0001043	met-d-Pyruvate	GCST90200358	1:25486369-25986369	-0.753901981633309	0.590528109798108	0.201723287010797	1.0
MR-IVW	pyruvate	HMDB0000243	arachidonate (20:4n6)	HMDB0001043	met-d-Pyruvate	GCST90200358	1:154991807-156271079	-0.427217311356743	0.428799795774327	0.319099787971771	2.0
MR-IVW	pyruvate	HMDB0000243	arachidonate (20:4n6)	HMDB0001043	met-d-Pyruvate	GCST90200358	1:207429229-207929229	-0.430326722566203	0.599048366710301	0.472541170077087	1.0
MR-IVW	pyruvate	HMDB0000243	arachidonate (20:4n6)	HMDB0001043	met-d-Pyruvate	GCST90200358	2:27480940-28253616	0.70142130612645	0.566894084802496	0.215973597018454	1.0
MR-IVW	pyruvate	HMDB0000243	arachidonate (20:4n6)	HMDB0001043	met-d-Pyruvate	GCST90200358	2:60468043-60968043	1.18491645763594	0.620063348904112	0.0560096799354711	1.0
MR-IVW	pyruvate	HMDB0000243	arachidonate (20:4n6)	HMDB0001043	met-d-Pyruvate	GCST90200358	2:173097338-173854224	0.0249960295030423	0.210749052118714	0.905587784428059	1.0
MR-IVW	pyruvate	HMDB0000243	arachidonate (20:4n6)	HMDB0001043	met-d-Pyruvate	GCST90200358	3:56611222-57111222	-1.19385090656938	0.53947403100549	0.0268983004913184	1.0
MR-IVW	pyruvate	HMDB0000243	arachidonate (20:4n6)	HMDB0001043	met-d-Pyruvate	GCST90200358	5:35956855-36456855	0.304004550311416	0.590088412418833	0.606423925632101	1.0
MR-IVW	pyruvate	HMDB0000243	arachidonate (20:4n6)	HMDB0001043	met-d-Pyruvate	GCST90200358	5:131157493-131957429	-0.99609576784798	0.419938601052033	0.0176919303786269	1.0
MR-IVW	pyruvate	HMDB0000243	arachidonate (20:4n6)	HMDB0001043	met-d-Pyruvate	GCST90200358	7:50177982-50677982	-0.402122332298194	0.641714890632047	0.530897169790133	1.0
MR-IVW	pyruvate	HMDB0000243	arachidonate (20:4n6)	HMDB0001043	met-d-Pyruvate	GCST90200358	8:106322270-106822270	-0.0755880210449831	0.50660582006765	0.881392031008715	1.0
MR-IVW	pyruvate	HMDB0000243	arachidonate (20:4n6)	HMDB0001043	met-d-Pyruvate	GCST90200358	9:135611502-136391870	-0.321668323333285	0.419875493900338	0.443614383521155	3.0
MR-IVW	pyruvate	HMDB0000243	arachidonate (20:4n6)	HMDB0001043	met-d-Pyruvate	GCST90200358	10:2869150-3388009	-0.0224769931134009	0.215913456027452	0.917088512086837	2.0
MR-IVW	pyruvate	HMDB0000243	arachidonate (20:4n6)	HMDB0001043	met-d-Pyruvate	GCST90200358	11:56961646-57461646	0.693352227222507	0.638104336764067	0.277221901761299	1.0
MR-IVW	pyruvate	HMDB0000243	arachidonate (20:4n6)	HMDB0001043	met-d-Pyruvate	GCST90200358	12:48145900-49077761	-0.0945244556633995	0.144500520826945	0.513017667713936	9.0
MR-IVW	pyruvate	HMDB0000243	arachidonate (20:4n6)	HMDB0001043	met-d-Pyruvate	GCST90200358	16:69379588-70929689	0.163006301334485	0.294581020042214	0.580024016113919	3.0
MR-IVW	pyruvate	HMDB0000243	arachidonate (20:4n6)	HMDB0001043	met-d-Pyruvate	GCST90200358	16:70994871-71494871	0.901804980505669	0.639156701633347	0.158265432708537	1.0
MR-IVW	pyruvate	HMDB0000243	arachidonate (20:4n6)	HMDB0001043	met-d-Pyruvate	GCST90200358	16:87636490-88136490	0.283376187138155	0.674297139788554	0.67429978346544	1.0
MR-IVW	pyruvate	HMDB0000243	arachidonate (20:4n6)	HMDB0001043	met-d-Pyruvate	GCST90200358	18:43532791-44032791	-2.05394575465476	0.674912329702192	0.0023401614014793	1.0
MR-IVW	pyruvate	HMDB0000243	arachidonate (20:4n6)	HMDB0001043	met-d-Pyruvate	GCST90200358	21:45449580-45972811	0.421424979237912	0.342148648590237	0.218060636013969	2.0
MR-IVW	acetone	HMDB0001659	glutamate	HMDB0000148	met-d-Acetone	GCST90200412	1:120074995-120574995	0.194510112836291	0.668330008176731	0.771021474369451	1.0
MR-IVW	acetone	HMDB0001659	glutamate	HMDB0000148	met-d-Acetone	GCST90200412	5:41206969-43455198	0.216608396425746	0.23538905105102	0.357460726170806	2.0
MR-IVW	acetone	HMDB0001659	glutamate	HMDB0000148	met-d-Acetone	GCST90200412	6:166522838-167022838	0.0276885184050318	0.580254334168855	0.961941068061014	1.0
MR-IVW	acetone	HMDB0001659	glutamate	HMDB0000148	met-d-Acetone	GCST90200412	8:126241733-126741733	1.33126795958687	0.604412617802703	0.0276242696130933	1.0
MR-IVW	acetone	HMDB0001659	glutamate	HMDB0000148	met-d-Acetone	GCST90200412	10:135065795-135607239	0.0607605165891088	0.336520385031313	0.856716696994726	2.0
MR-IVW	acetone	HMDB0001659	glutamate	HMDB0000148	met-d-Acetone	GCST90200412	11:116461180-116961180	-0.712345554767071	0.653183324649442	0.275459833630067	1.0
MR-IVW	acetone	HMDB0001659	glutamate	HMDB0000148	met-d-Acetone	GCST90200412	12:122365033-122865033	-0.247591379368311	0.54878088964071	0.651869780425519	1.0
MR-IVW	acetone	HMDB0001659	glutamate	HMDB0000148	met-d-Acetone	GCST90200412	12:123068455-124007504	-1.01196520544352	0.633771752973475	0.110324908075405	1.0
MR-IVW	acetone	HMDB0001659	glutamate	HMDB0000148	met-d-Acetone	GCST90200412	13:42058883-42558883	-0.558084110372423	0.6571567961966	0.395747528821388	1.0
MR-IVW	acetone	HMDB0001659	glutamate	HMDB0000148	met-d-Acetone	GCST90200412	17:6935779-7435779	0.691636386314036	0.479657315205533	0.149319702289529	1.0
MR-IVW	acetone	HMDB0001659	glutamate	HMDB0000148	met-d-Acetone	GCST90200412	19:45929043-46429043	0.68104084517735	0.643841644948217	0.290157148216545	1.0
MR-IVW	dimethylglycine	HMDB0000092	7-methylxanthine	HMDB0001991	GCST90200424	GCST90199754	5:78080227-78832833	-0.0018101212100202	0.0436341902053798	0.966910039555319	3.0
MR-IVW	dimethylglycine	HMDB0000092	7-methylxanthine	HMDB0001991	GCST90200424	GCST90199754	10:103976834-104737382	0.0427781630841242	0.167619442727485	0.798560884342849	1.0
MR-IVW	dimethylglycine	HMDB0000092	7-methylxanthine	HMDB0001991	GCST90200424	GCST90199754	15:76242337-76742337	-0.0490360417174273	0.139287535482676	0.724801492763001	1.0
MR-IVW	cysteinylglycine	HMDB0000078	sphingosine 1-phosphate	HMDB0000277	GCST90200364	GCST90199657	16:15885043-16385043	0.0804125747394173	0.150634998578694	0.593463320025399	1.0
MR-IVW	cysteinylglycine	HMDB0000078	sphingosine 1-phosphate	HMDB0000277	GCST90200364	GCST90199657	16:89076223-90262231	-0.0816069754930843	0.0652909591675163	0.211337167060127	2.0
MR-IVW	cysteinylglycine	HMDB0000078	sphingosine 1-phosphate	HMDB0000277	GCST90200364	GCST90199657	19:52317323-52817323	-0.15353317502562	0.183092964322917	0.401720131598687	1.0
MR-IVW	phenylalanine	HMDB0000159	valine	HMDB0000883	M00064	met-d-Val	12:103007876-103507876	0.0494231731379606	0.0371979255556598	0.183962142731077	1.0
MR-IVW	urate	HMDB0000289	theobromine	HMDB0002825	M01604	M18392	4:9676051-10553081	0.0408186105613995	0.0503854724117276	0.41786742785345	1.0
MR-IVW	2-aminobutyrate	HMDB0000452	aspartate	HMDB0000191	M32348	M15996	2:64958074-65458074	-0.0420624907535239	0.122951896048762	0.732271676747657	1.0
MR-IVW	2-aminobutyrate	HMDB0000452	aspartate	HMDB0000191	M32348	M15996	4:88993818-89493818	0.0530854978219899	0.155172993633509	0.732271676747657	1.0
MR-IVW	phenylalanine	HMDB0000159	1-methylurate	HMDB0003099	GCST90200396	M34395	12:103005621-103594137	0.0487278140218363	0.156625116498763	0.755716154576798	1.0
MR-IVW	sphingosine	HMDB0000252	trans-urocanate	HMDB0000301	GCST90200385	GCST90200416	3:56598999-57098999	-0.0241800284751502	0.144291830242411	0.866915867955236	1.0
MR-IVW	valine	HMDB0000883	acetylphosphate	HMDB0001494	bioa_022	M15488	2:27492603-27992603	0.141128741841068	0.56451496736428	0.802587348634156	1.0
MR-IVW	valine	HMDB0000883	acetylphosphate	HMDB0001494	bioa_022	M15488	2:64958074-65458074	0.0163098278741276	0.260957245986057	0.950164661941509	1.0
MR-IVW	valine	HMDB0000883	acetylphosphate	HMDB0001494	bioa_022	M15488	2:211173777-211673777	-0.958579553634828	0.613490914326291	0.118170245865336	1.0
MR-IVW	valine	HMDB0000883	acetylphosphate	HMDB0001494	bioa_022	M15488	4:88972827-89472827	0.240352871649832	0.174802088472605	0.169131444702671	1.0
MR-IVW	valine	HMDB0000883	acetylphosphate	HMDB0001494	bioa_022	M15488	11:116381707-116882500	0.0485591866283688	0.373306207180429	0.896504160812161	2.0
MR-IVW	valine	HMDB0000883	acetylphosphate	HMDB0001494	bioa_022	M15488	12:56615040-57115040	-0.525025712623389	0.550026937034025	0.339807612284683	1.0
MR-IVW	valine	HMDB0000883	acetylphosphate	HMDB0001494	bioa_022	M15488	16:70059237-70559237	0.385110771190411	0.355486865714226	0.278660494899244	1.0
MR-IVW	valine	HMDB0000883	acetylphosphate	HMDB0001494	bioa_022	M15488	17:6883609-7383609	0.0317538982700471	0.539816270590842	0.953092667147444	1.0
MR-IVW	valine	HMDB0000883	acetylphosphate	HMDB0001494	bioa_022	M15488	17:40470632-40970632	0.859785533025281	0.625298569472932	0.169131444702671	1.0
MR-IVW	valine	HMDB0000883	acetylphosphate	HMDB0001494	bioa_022	M15488	19:49114511-49614511	0.131072253673111	0.557057078110718	0.813980460416917	1.0
MR-IVW	tyrosine	HMDB0000158	glycine	HMDB0000123	M01299	bioa_008	1:154514715-155014715	-0.0685676708296301	0.053820777731264	0.202663416171644	1.0
MR-IVW	tyrosine	HMDB0000158	glycine	HMDB0000123	M01299	bioa_008	6:111242119-112061922	-0.0170692113587321	0.0402575739592733	0.671565813289138	1.0
MR-IVW	tyrosine	HMDB0000158	glycine	HMDB0000123	M01299	bioa_008	16:71357384-72149586	-0.0021407073711974	0.0486524402544934	0.964904403868905	1.0
MR-IVW	theobromine	HMDB0002825	3-hydroxybutyrate (bhba)	HMDB0000011	GCST90199644	GCST90200367	19:41121480-41621480	-0.395954049565045	0.175907698387431	0.0243906432552856	1.0
MR-IVW	citrate	HMDB0000094	lactate	HMDB0000190	met-d-Citrate	M00527	1:206967359-207467359	0.183142677581731	0.300877256027131	0.542726189445175	1.0
MR-IVW	citrate	HMDB0000094	lactate	HMDB0000190	met-d-Citrate	M00527	2:6909613-7409613	2.01092127383763	0.693421128909525	0.0037316266007678	1.0
MR-IVW	citrate	HMDB0000094	lactate	HMDB0000190	met-d-Citrate	M00527	2:211290507-211790507	-1.02525877966835	0.619427179382963	0.0978895292965982	1.0
MR-IVW	citrate	HMDB0000094	lactate	HMDB0000190	met-d-Citrate	M00527	2:241907241-242693157	-0.0427296365009812	0.66230936576522	0.948559264755633	1.0
MR-IVW	citrate	HMDB0000094	lactate	HMDB0000190	met-d-Citrate	M00527	4:77164144-77664144	-0.49506074558783	0.599284060448426	0.408754766219334	1.0
MR-IVW	citrate	HMDB0000094	lactate	HMDB0000190	met-d-Citrate	M00527	5:14438417-15122542	0.0143006475310402	0.144083359834021	0.920937715259715	3.0
MR-IVW	citrate	HMDB0000094	lactate	HMDB0000190	met-d-Citrate	M00527	5:43252947-44074677	-0.0193534139849272	0.37420796786119	0.958753125564055	2.0
MR-IVW	citrate	HMDB0000094	lactate	HMDB0000190	met-d-Citrate	M00527	5:176569252-177069252	0.522222952376181	0.696297269834906	0.453254704753735	1.0
MR-IVW	citrate	HMDB0000094	lactate	HMDB0000190	met-d-Citrate	M00527	6:18111878-18611878	0.136764387746191	0.524263486360407	0.794193095814064	1.0
MR-IVW	citrate	HMDB0000094	lactate	HMDB0000190	met-d-Citrate	M00527	7:72772933-73272933	-0.064282214802069	0.411406174733243	0.875835966383411	1.0
MR-IVW	citrate	HMDB0000094	lactate	HMDB0000190	met-d-Citrate	M00527	8:126256694-126756694	0.234220861338141	0.38479141505552	0.542726189445176	1.0
MR-IVW	citrate	HMDB0000094	lactate	HMDB0000190	met-d-Citrate	M00527	9:95648531-96148531	-0.181166148484468	0.634081519695639	0.775096962195986	1.0
MR-IVW	citrate	HMDB0000094	lactate	HMDB0000190	met-d-Citrate	M00527	9:135899500-136399500	-0.732139805073763	0.647662135257561	0.258293064655505	1.0
MR-IVW	citrate	HMDB0000094	lactate	HMDB0000190	met-d-Citrate	M00527	10:64654071-65607438	0.259022378245773	0.4964595583044	0.601851975770551	1.0
MR-IVW	citrate	HMDB0000094	lactate	HMDB0000190	met-d-Citrate	M00527	10:94589724-95089724	0.315126165662851	0.658900164567786	0.632464543594739	1.0
MR-IVW	citrate	HMDB0000094	lactate	HMDB0000190	met-d-Citrate	M00527	11:13111524-13611524	-1.03031803339339	0.623613546527576	0.0984991027915982	1.0
MR-IVW	citrate	HMDB0000094	lactate	HMDB0000190	met-d-Citrate	M00527	11:61356683-61856683	0.0883390299549338	0.507949422240879	0.86193380162976	1.0
MR-IVW	citrate	HMDB0000094	lactate	HMDB0000190	met-d-Citrate	M00527	12:20812570-21569526	-0.621542162433796	0.492947232275082	0.207355845086839	1.0
MR-IVW	citrate	HMDB0000094	lactate	HMDB0000190	met-d-Citrate	M00527	12:120844110-121665390	-0.182259016618326	0.381087034747413	0.632464543594739	1.0
MR-IVW	citrate	HMDB0000094	lactate	HMDB0000190	met-d-Citrate	M00527	14:55030981-55530981	-0.979846321672451	0.682923193892918	0.151349055248387	1.0
MR-IVW	citrate	HMDB0000094	lactate	HMDB0000190	met-d-Citrate	M00527	14:102387585-102887585	-0.0662617681492038	0.640530425442338	0.917607199040528	1.0
MR-IVW	citrate	HMDB0000094	lactate	HMDB0000190	met-d-Citrate	M00527	15:42429423-42929423	-1.22182361455036	0.607420882662179	0.0442732767606154	1.0
MR-IVW	citrate	HMDB0000094	lactate	HMDB0000190	met-d-Citrate	M00527	15:43028726-45186579	-0.783561790207161	0.60073070582549	0.192115015579545	1.0
MR-IVW	citrate	HMDB0000094	lactate	HMDB0000190	met-d-Citrate	M00527	17:6092241-7020419	-0.0014546953209367	0.0945817423084257	0.987728782002838	6.0
MR-IVW	citrate	HMDB0000094	lactate	HMDB0000190	met-d-Citrate	M00527	17:57343504-58184169	0.164625101468456	0.514453442088926	0.748968330553361	1.0
MR-IVW	citrate	HMDB0000094	lactate	HMDB0000190	met-d-Citrate	M00527	22:18883605-19740639	-0.442175662330397	0.18455831860891	0.0165814788774303	2.0
MR-IVW	alpha-ketoglutarate	HMDB0000208	sarcosine	HMDB0000271	GCST90200455	bioa_031	20:44931392-45517926	0.0410832984857112	0.0839900873866799	0.624739321203878	2.0
MR-IVW	glycerol 3-phosphate	HMDB0000126	phosphoethanolamine	HMDB0000224	GCST90199638	GCST90200281	1:20921386-22251981	0.440632947897938	0.0527790760670701	6.90596377990255e-17	5.0
MR-IVW	glycerol 3-phosphate	HMDB0000126	phosphoethanolamine	HMDB0000224	GCST90199638	GCST90200281	20:5231344-5731344	0.0683172264604889	0.178730140318617	0.702285771311297	1.0
MR-IVW	cysteinylglycine	HMDB0000078	allantoin	HMDB0000462	GCST90200364	M01107	16:15885043-16385043	-0.0533273611304772	0.218157386442862	0.806886623851807	1.0
MR-IVW	cysteinylglycine	HMDB0000078	allantoin	HMDB0000462	GCST90200364	M01107	16:89076223-90262231	-0.0664859916222377	0.0879961653823741	0.449915711545702	1.0
MR-IVW	glutamate	HMDB0000148	histidine	HMDB0000177	GCST90200412	met-d-His	5:36388589-36888589	-0.0318942803227459	0.0416341171068288	0.443639907996411	1.0
MR-IVW	methionine	HMDB0000696	aspartate	HMDB0000191	bioa_013	GCST90200370	5:89993899-90493899	-0.532571087808291	0.256631841689884	0.0379648657754975	1.0
MR-IVW	methionine	HMDB0000696	aspartate	HMDB0000191	bioa_013	GCST90200370	12:46900176-47464292	0.567959181734057	0.338059760506511	0.0929465053728341	1.0
MR-IVW	methionine	HMDB0000696	aspartate	HMDB0000191	bioa_013	GCST90200370	12:56615040-57115040	0.129469827776626	0.337350261518885	0.701138119321182	1.0
MR-IVW	pantothenate	HMDB0000210	taurochenodeoxycholate	HMDB0000951	M01508	GCST90200337	2:27200724-27700724	-0.107650110623378	0.150859705355438	0.475488395854898	1.0
MR-IVW	dimethylglycine	HMDB0000092	caffeine	HMDB0001847	GCST90200424	GCST90200436	5:78080227-78832833	0.0911164282671812	0.0577852280399992	0.114838840360497	3.0
MR-IVW	dimethylglycine	HMDB0000092	caffeine	HMDB0001847	GCST90200424	GCST90200436	10:103976834-104737382	0.102422778451355	0.167762729693803	0.541516306633642	1.0
MR-IVW	dimethylglycine	HMDB0000092	caffeine	HMDB0001847	GCST90200424	GCST90200436	15:76242337-76742337	-0.138177722392188	0.139401805401532	0.321578640009716	1.0
MR-IVW	docosahexaenoate (dha; 22:6n3)	HMDB0002183	tryptophan	HMDB0000929	GCST90199651	GCST90200441	11:61376206-61876206	-0.11548100691232	0.17042956702058	0.498033040659719	1.0
MR-IVW	glycerophosphorylcholine (gpc)	HMDB0000086	2-hydroxyglutarate	HMDB0059655	GCST90199629	GCST90199865	1:40156715-40656715	0.148717046730372	0.146966092188301	0.311579173083803	1.0
MR-IVW	2-hydroxyphenylacetate	HMDB0000669	3-(4-hydroxyphenyl)lactate	HMDB0000755	GCST90200369	M32197	9:131329579-131829579	-0.196339887002836	0.101945710559164	0.0541136236974286	1.0
MR-IVW	2-hydroxyphenylacetate	HMDB0000669	3-(4-hydroxyphenyl)lactate	HMDB0000755	GCST90200369	M32197	12:122051275-122551275	-0.133083032798717	0.182113623829822	0.464920120624579	1.0
MR-IVW	myo-inositol	HMDB0000211	kynurenine	HMDB0000684	GCST90200401	M15140	16:24676314-25176314	-0.0588506344090786	0.176551903227239	0.738882680363532	1.0
MR-IVW	docosahexaenoate (dha; 22:6n3)	HMDB0002183	methionine	HMDB0000696	GCST90199651	M01302	11:61376206-61876206	-0.269923360813032	0.192802400580737	0.161513318467542	1.0
MR-IVW	cystine	HMDB0000192	orotidine	HMDB0000788	M31454	GCST90200681	22:24745202-25245202	-0.0545989901437882	0.0735129592090042	0.457655789659201	1.0
MR-IVW	n-acetylglucosaminylasparagine	HMDB0000489	tryptophan	HMDB0000929	GCST90200316	GCST90200441	4:178111987-178611987	-0.0785224477700569	0.110133695550335	0.475861922913153	1.0
MR-IVW	n-acetylglucosaminylasparagine	HMDB0000489	tryptophan	HMDB0000929	GCST90200316	GCST90200441	6:167457759-167966043	0.0016003099274568	0.0392796693872795	0.967502032093161	4.0
MR-IVW	n-acetylglucosaminylasparagine	HMDB0000489	tryptophan	HMDB0000929	GCST90200316	GCST90200441	14:94594947-95094947	0.194044782921005	0.129275062207543	0.133349730392906	1.0
MR-IVW	n-acetylglucosaminylasparagine	HMDB0000489	tryptophan	HMDB0000929	GCST90200316	GCST90200441	17:64055051-64555051	-0.129615131882684	0.127266644280396	0.30846259070215	1.0
MR-IVW	theobromine	HMDB0002825	alpha-ketoglutaramate*	HMDB0001552	GCST90199644	GCST90199885	19:41121480-41621480	-0.159638636979859	0.176829207802231	0.366640372041439	1.0
MR-IVW	2-hydroxyglutarate	HMDB0059655	4-methyl-2-oxopentanoate	HMDB0000695	GCST90199865	M22116	14:91386532-91886532	0.305438560704601	0.128372728412079	0.0173450660135911	1.0
MR-IVW	serine	HMDB0000187	inosine	HMDB0000195	bioa_018	GCST90200394	1:11610843-12110843	0.593475028496468	0.43602655367029	0.173482606872563	1.0
MR-IVW	serine	HMDB0000187	inosine	HMDB0000195	bioa_018	GCST90200394	1:119427250-120522606	-0.0954215774467736	0.102576030101057	0.352240521576669	5.0
MR-IVW	serine	HMDB0000187	inosine	HMDB0000195	bioa_018	GCST90200394	2:27480940-27980940	-0.361147765089326	0.392581116322038	0.357608516804216	1.0
MR-IVW	serine	HMDB0000187	inosine	HMDB0000195	bioa_018	GCST90200394	2:211315692-212076215	0.172883484293189	0.183294509592153	0.345578326460427	1.0
MR-IVW	serine	HMDB0000187	inosine	HMDB0000195	bioa_018	GCST90200394	3:125660381-126160381	-0.35770618535506	0.449288130071735	0.425937817767966	1.0
MR-IVW	serine	HMDB0000187	inosine	HMDB0000195	bioa_018	GCST90200394	7:55551853-56922308	-0.136554220130725	0.164056567658276	0.405205444525779	1.0
MR-IVW	serine	HMDB0000187	inosine	HMDB0000195	bioa_018	GCST90200394	8:126232621-126732621	0.218536369120384	0.373374451211861	0.55834546961088	1.0
MR-IVW	serine	HMDB0000187	inosine	HMDB0000195	bioa_018	GCST90200394	10:65065800-65565800	-0.360181422576046	0.441454075183283	0.414558572602198	1.0
MR-IVW	dimethylglycine	HMDB0000092	valine	HMDB0000883	GCST90200424	met-d-Val	5:78080227-78832833	-0.0066047169172552	0.0115198757719542	0.566419716812748	3.0
MR-IVW	dimethylglycine	HMDB0000092	valine	HMDB0000883	GCST90200424	met-d-Val	10:103976834-104737382	-0.0414847151594438	0.0442532394436133	0.348532757132207	1.0
MR-IVW	dimethylglycine	HMDB0000092	valine	HMDB0000883	GCST90200424	met-d-Val	15:76242337-76742337	-0.0348102129243237	0.0367734595516595	0.343836321283598	1.0
MR-IVW	5-acetylamino-6-formylamino-3-methyluracil	HMDB0011105	n-formylanthranilic acid	HMDB0004089	GCST90200680	GCST90199960	8:17743764-18765840	-0.0939760566355143	0.0250642985987972	0.0001772588532938	7.0
MR-IVW	asparagine	HMDB0000168	arachidonate (20:4n6)	HMDB0001043	bioa_003	GCST90200358	2:27480940-27980940	0.071504851225968	0.336369110337249	0.831655718770571	1.0
MR-IVW	asparagine	HMDB0000168	arachidonate (20:4n6)	HMDB0001043	bioa_003	GCST90200358	4:178111051-178611051	-0.420765404494204	0.286777470239087	0.142316441195988	1.0
MR-IVW	asparagine	HMDB0000168	arachidonate (20:4n6)	HMDB0001043	bioa_003	GCST90200358	7:97252737-97752737	-0.0731891718488044	0.232113138772254	0.752521131585797	1.0
MR-IVW	asparagine	HMDB0000168	arachidonate (20:4n6)	HMDB0001043	bioa_003	GCST90200358	11:61853420-62353420	0.0299722055714893	0.191121562836163	0.875384557206682	1.0
MR-IVW	asparagine	HMDB0000168	arachidonate (20:4n6)	HMDB0001043	bioa_003	GCST90200358	12:46900176-47400176	0.147414802613922	0.325510720219997	0.650640666995681	1.0
MR-IVW	asparagine	HMDB0000168	arachidonate (20:4n6)	HMDB0001043	bioa_003	GCST90200358	14:103514503-104812812	0.20742524721785	0.120451494016612	0.0850578268889146	4.0
MR-IVW	asparagine	HMDB0000168	n-acetyl-aspartyl-glutamate (naag)	HMDB0001067	GCST90200452	GCST90200684	2:211293055-211793055	0.338653119863281	0.186386183015244	0.0692258010804425	1.0
MR-IVW	asparagine	HMDB0000168	n-acetyl-aspartyl-glutamate (naag)	HMDB0001067	GCST90200452	GCST90200684	7:97139584-97639584	0.180681350248241	0.177499929023377	0.308714309358597	1.0
MR-IVW	asparagine	HMDB0000168	n-acetyl-aspartyl-glutamate (naag)	HMDB0001067	GCST90200452	GCST90200684	11:61850353-62350353	0.0674253717716539	0.14291214570224	0.637072440877464	1.0
MR-IVW	asparagine	HMDB0000168	n-acetyl-aspartyl-glutamate (naag)	HMDB0001067	GCST90200452	GCST90200684	14:103842789-104825326	-0.035316418740278	0.037275626933808	0.343414633566928	2.0
MR-IVW	cytidine	HMDB0000089	citrate	HMDB0000094	GCST90200429	GCST90200304	15:85255020-85755020	0.194615122494059	0.144854264938597	0.179102491761146	1.0
MR-IVW	tryptophan	HMDB0000929	valine	HMDB0000883	bioa_020	met-d-Val	2:27480940-27980940	1.07126234058572	0.0856288607289228	6.53873621288954e-36	1.0
MR-IVW	tryptophan	HMDB0000929	valine	HMDB0000883	bioa_020	met-d-Val	4:156560755-157060755	-0.0030050073784122	0.0411362015878314	0.941766177612431	1.0
MR-IVW	tryptophan	HMDB0000929	valine	HMDB0000883	bioa_020	met-d-Val	6:111336667-112095774	-0.119852640143553	0.0498815974233533	0.0162726359713528	1.0
MR-IVW	cysteinylglycine	HMDB0000078	taurocholate	HMDB0000036	GCST90200364	M18497	16:15885043-16385043	0.285465669846509	0.259249434860605	0.270842868951339	1.0
MR-IVW	cysteinylglycine	HMDB0000078	taurocholate	HMDB0000036	GCST90200364	M18497	16:89076223-90262231	-0.0204082582559504	0.104592323561749	0.845297478259304	1.0
MR-IVW	kynurenate	HMDB0000715	serine	HMDB0000187	GCST90200454	bioa_018	1:241463402-241963402	0.0198097098746759	0.0462843688660648	0.668651120388646	1.0
MR-IVW	kynurenate	HMDB0000715	serine	HMDB0000187	GCST90200454	bioa_018	4:170711647-171211647	0.0979825523945152	0.0685672165112073	0.153004233436032	1.0
MR-IVW	kynurenate	HMDB0000715	serine	HMDB0000187	GCST90200454	bioa_018	16:58517848-59017848	0.0304696738617397	0.0789369789164252	0.699496668805101	1.0
MR-IVW	alpha-aminoadipic acid	HMDB0000510	adenosine 5'-diphosphate (adp)	HMDB0001341	bioa_025	GCST90200355	3:2996317-3496317	0.0336129811676236	0.324709242217507	0.917552524622661	1.0
MR-IVW	alpha-aminoadipic acid	HMDB0000510	adenosine 5'-diphosphate (adp)	HMDB0001341	bioa_025	GCST90200355	5:36380209-36880209	0.311596657298999	0.244342628700933	0.202222622488743	1.0
MR-IVW	glycine	HMDB0000123	flavin adenine dinucleotide (fad)	HMDB0001248	M32338	GCST90200376	2:211289363-212090389	0.0568386875448707	0.0554936234705108	0.305722792354083	1.0
MR-IVW	3-hydroxybutyrate (bhba)	HMDB0000011	glucuronate	HMDB0000127	met-d-bOHbutyrate	GCST90199641	1:230050269-230550269	0.486031142149336	0.555985228923898	0.382020260703514	1.0
MR-IVW	3-hydroxybutyrate (bhba)	HMDB0000011	glucuronate	HMDB0000127	met-d-bOHbutyrate	GCST90199641	5:41452897-42471829	-0.112915117486825	0.392179473624777	0.773410312635581	1.0
MR-IVW	3-hydroxybutyrate (bhba)	HMDB0000011	glucuronate	HMDB0000127	met-d-bOHbutyrate	GCST90199641	8:8059014-8559014	0.0436209639595435	0.638727319636616	0.945551948752299	1.0
MR-IVW	3-hydroxybutyrate (bhba)	HMDB0000011	glucuronate	HMDB0000127	met-d-bOHbutyrate	GCST90199641	8:8580720-9433358	0.319319555541324	0.501693690118607	0.524461592182963	1.0
MR-IVW	3-hydroxybutyrate (bhba)	HMDB0000011	glucuronate	HMDB0000127	met-d-bOHbutyrate	GCST90199641	8:9546321-10530228	-0.103734836037684	0.5852509428625	0.859313222309716	1.0
MR-IVW	3-hydroxybutyrate (bhba)	HMDB0000011	glucuronate	HMDB0000127	met-d-bOHbutyrate	GCST90199641	8:10591858-11909109	-0.391709856895544	0.515308500196961	0.447167131421959	1.0
MR-IVW	3-hydroxybutyrate (bhba)	HMDB0000011	glucuronate	HMDB0000127	met-d-bOHbutyrate	GCST90199641	9:107339744-107915739	-0.177552000002977	0.416536498955295	0.669919884730651	2.0
MR-IVW	3-hydroxybutyrate (bhba)	HMDB0000011	glucuronate	HMDB0000127	met-d-bOHbutyrate	GCST90199641	10:113694271-114194271	-0.361469549460938	0.455457947736525	0.427405161998186	1.0
MR-IVW	3-hydroxybutyrate (bhba)	HMDB0000011	glucuronate	HMDB0000127	met-d-bOHbutyrate	GCST90199641	11:116451535-117240760	0.230916285651682	0.635450619170874	0.716313705800794	1.0
MR-IVW	3-hydroxybutyrate (bhba)	HMDB0000011	glucuronate	HMDB0000127	met-d-bOHbutyrate	GCST90199641	12:122375755-122875755	0.394406242651478	0.580827216946219	0.497111067618249	1.0
MR-IVW	3-hydroxybutyrate (bhba)	HMDB0000011	glucuronate	HMDB0000127	met-d-bOHbutyrate	GCST90199641	14:94393207-95094947	-0.465478928705967	0.298811615501944	0.119288447859921	2.0
MR-IVW	3-hydroxybutyrate (bhba)	HMDB0000011	glucuronate	HMDB0000127	met-d-bOHbutyrate	GCST90199641	15:58430643-58980498	0.462052183673858	0.47933068320118	0.335069559569865	2.0
MR-IVW	3-hydroxybutyrate (bhba)	HMDB0000011	glucuronate	HMDB0000127	met-d-bOHbutyrate	GCST90199641	16:71899923-73042963	0.0260589797762645	0.335750791230146	0.938135063258305	1.0
MR-IVW	3-hydroxybutyrate (bhba)	HMDB0000011	glucuronate	HMDB0000127	met-d-bOHbutyrate	GCST90199641	17:6935779-7435779	-0.2328691119465	0.580485820784736	0.688300527423671	1.0
MR-IVW	3-hydroxybutyrate (bhba)	HMDB0000011	glucuronate	HMDB0000127	met-d-bOHbutyrate	GCST90199641	19:45161941-45661941	0.33298159535904	0.392566814089876	0.396317485960892	1.0
MR-IVW	1-methylurate	HMDB0003099	n1-methyl-2-pyridone-5-carboxamide	HMDB0004193	M34395	GCST90199778	8:18010431-18510431	0.14735423210882	0.0908129502152502	0.104672257439866	1.0
MR-IVW	glucose	HMDB0000122	guanidinoacetate	HMDB0000128	met-d-Glucose	GCST90200384	2:165251927-165751927	-0.547781709249445	0.654855672552444	0.402878022587054	1.0
MR-IVW	glucose	HMDB0000122	guanidinoacetate	HMDB0000128	met-d-Glucose	GCST90200384	2:169498833-170056652	0.118702492793734	0.161464498791341	0.462241106745131	4.0
MR-IVW	glucose	HMDB0000122	guanidinoacetate	HMDB0000128	met-d-Glucose	GCST90200384	3:122819058-123319058	1.05720801527839	0.421137709846204	0.0120607524016518	1.0
MR-IVW	glucose	HMDB0000122	guanidinoacetate	HMDB0000128	met-d-Glucose	GCST90200384	3:151951767-152451767	-1.18962033339092	0.662652592609995	0.0726154956775281	1.0
MR-IVW	glucose	HMDB0000122	guanidinoacetate	HMDB0000128	met-d-Glucose	GCST90200384	3:170377909-170877909	-0.265856474793216	0.351132352478919	0.448965777987783	1.0
MR-IVW	glucose	HMDB0000122	guanidinoacetate	HMDB0000128	met-d-Glucose	GCST90200384	4:185468314-185968314	-0.853999672060421	0.649653919041505	0.188662678070176	1.0
MR-IVW	glucose	HMDB0000122	guanidinoacetate	HMDB0000128	met-d-Glucose	GCST90200384	5:95479406-95979406	1.49638989729339	0.635013095274399	0.0184495117750347	1.0
MR-IVW	glucose	HMDB0000122	guanidinoacetate	HMDB0000128	met-d-Glucose	GCST90200384	6:7000270-7500270	0.247264062691303	0.60723515691317	0.683863633169099	1.0
MR-IVW	glucose	HMDB0000122	guanidinoacetate	HMDB0000128	met-d-Glucose	GCST90200384	7:14801789-15301789	-0.267410192326785	0.436949359041869	0.540542020606562	1.0
MR-IVW	glucose	HMDB0000122	guanidinoacetate	HMDB0000128	met-d-Glucose	GCST90200384	7:43935955-44473721	0.0557430741993386	0.287571731019754	0.846300702993629	2.0
MR-IVW	glucose	HMDB0000122	guanidinoacetate	HMDB0000128	met-d-Glucose	GCST90200384	8:117934783-118434783	-0.184811069573092	0.54766679300769	0.735776445318462	1.0
MR-IVW	glucose	HMDB0000122	guanidinoacetate	HMDB0000128	met-d-Glucose	GCST90200384	9:21884068-22384068	0.997464280984838	0.657564463233907	0.129290110828986	1.0
MR-IVW	glucose	HMDB0000122	guanidinoacetate	HMDB0000128	met-d-Glucose	GCST90200384	10:2888477-3388477	-0.205986179279589	0.359859831122868	0.567046476160213	1.0
MR-IVW	glucose	HMDB0000122	guanidinoacetate	HMDB0000128	met-d-Glucose	GCST90200384	10:112762852-113262852	-1.13700065996816	0.678327250832802	0.0937023375128244	1.0
MR-IVW	glucose	HMDB0000122	guanidinoacetate	HMDB0000128	met-d-Glucose	GCST90200384	10:114504071-115004071	-0.929326448108636	0.45215159036688	0.0398459205514139	1.0
MR-IVW	glucose	HMDB0000122	guanidinoacetate	HMDB0000128	met-d-Glucose	GCST90200384	12:4134844-4634844	0.590878863668018	0.660108366007785	0.370720787378168	1.0
MR-IVW	glucose	HMDB0000122	guanidinoacetate	HMDB0000128	met-d-Glucose	GCST90200384	12:111682800-112523499	1.39945804939245	0.670397630720516	0.036842557604522	1.0
MR-IVW	glucose	HMDB0000122	guanidinoacetate	HMDB0000128	met-d-Glucose	GCST90200384	12:121166650-121666650	0.0976402497824541	0.612151126410373	0.873272197684929	1.0
MR-IVW	glucose	HMDB0000122	guanidinoacetate	HMDB0000128	met-d-Glucose	GCST90200384	13:28213465-28721145	-0.402946899065449	0.681166500909805	0.554149156161958	1.0
MR-IVW	glucose	HMDB0000122	guanidinoacetate	HMDB0000128	met-d-Glucose	GCST90200384	17:43272775-44380160	-1.00892608984529	0.648397484983989	0.11970090329746	1.0
MR-IVW	glucose	HMDB0000122	guanidinoacetate	HMDB0000128	met-d-Glucose	GCST90200384	17:44543627-45043627	-0.819795832092301	0.679696912274829	0.227771342136491	1.0
MR-IVW	glucose	HMDB0000122	guanidinoacetate	HMDB0000128	met-d-Glucose	GCST90200384	20:22311971-22811971	0.397851125518795	0.659877927531994	0.546564405118283	1.0
MR-IVW	alanine	HMDB0000161	betaine	HMDB0000043	M32339	M03141	2:27480940-27980940	0.005424141290491	0.130179390971805	0.966764427019278	1.0
MR-IVW	alanine	HMDB0000161	betaine	HMDB0000043	M32339	M03141	12:46962370-47462370	0.173695940986848	0.173695940986848	0.317310507862914	1.0
MR-IVW	isoursodeoxycholate	HMDB0000686	2-aminobutyrate	HMDB0000452	GCST90199892	M32348	5:35715970-36215970	-0.0978710522311619	0.18176052557216	0.590258451314776	1.0
MR-IVW	serine	HMDB0000187	n-palmitoyl-sphinganine (d18:0/16:0)	HMDB11760	GCST90200415	GCST90200064	1:119778579-120514573	-0.0155798922317993	0.0764106913575098	0.838434178732652	3.0
MR-IVW	serine	HMDB0000187	n-palmitoyl-sphinganine (d18:0/16:0)	HMDB11760	GCST90200415	GCST90200064	2:211290507-212040821	-0.0449166652345882	0.0802798472205648	0.575819760257484	1.0
MR-IVW	serine	HMDB0000187	n-palmitoyl-sphinganine (d18:0/16:0)	HMDB11760	GCST90200415	GCST90200064	7:55905219-56847625	0.0407360948008528	0.103334089833127	0.693420550560507	1.0
MR-IVW	lactate	HMDB0000190	pyruvate	HMDB0000243	met-d-Lactate	GCST90200430	2:27348097-28101918	2.46424626245101	0.641544371638275	0.00012247628466	1.0
MR-IVW	lactate	HMDB0000190	pyruvate	HMDB0000243	met-d-Lactate	GCST90200430	6:135171067-135671067	0.0163382423887706	0.495117404327724	0.973675605485798	1.0
MR-IVW	lactate	HMDB0000190	pyruvate	HMDB0000243	met-d-Lactate	GCST90200430	8:106333124-106833124	-0.651137427533009	0.58987174112185	0.26965269046558	1.0
MR-IVW	lactate	HMDB0000190	pyruvate	HMDB0000243	met-d-Lactate	GCST90200430	9:4513176-5186407	0.268134944765839	0.422881708421671	0.526037701978202	1.0
MR-IVW	lactate	HMDB0000190	pyruvate	HMDB0000243	met-d-Lactate	GCST90200430	10:2727379-3389269	-0.23601495945664	0.834629998540367	0.777347058591515	2.0
MR-IVW	lactate	HMDB0000190	pyruvate	HMDB0000243	met-d-Lactate	GCST90200430	11:118839742-119339742	0.495864854383379	0.650565015511437	0.445936793981145	1.0
MR-IVW	lactate	HMDB0000190	pyruvate	HMDB0000243	met-d-Lactate	GCST90200430	12:111682800-113133476	0.30588823253363	0.427064787569398	0.473832544228371	1.0
MR-IVW	lactate	HMDB0000190	pyruvate	HMDB0000243	met-d-Lactate	GCST90200430	20:8379807-8879807	0.421442030433341	0.637099724908301	0.50829114868715	1.0
MR-IVW	lactate	HMDB0000190	pyruvate	HMDB0000243	met-d-Lactate	GCST90200430	22:21708872-22208872	-0.309203257630825	0.68239769564844	0.650467384755955	1.0
MR-IVW	n6,n6,n6-trimethyllysine	HMDB0001325	tyrosine	HMDB0000158	GCST90200344	M01299	11:64586385-65555309	-0.0815312583518065	0.154003487997858	0.596519838726621	1.0
MR-IVW	dimethylglycine	HMDB0000092	threonine	HMDB0000167	GCST90200424	GCST90200432	5:78080227-78832833	-0.0029215908003163	0.0430319600196425	0.945870405243975	3.0
MR-IVW	dimethylglycine	HMDB0000092	threonine	HMDB0000167	GCST90200424	GCST90200432	10:103976834-104737382	-0.152750547589029	0.165298321622788	0.355439391440247	1.0
MR-IVW	dimethylglycine	HMDB0000092	threonine	HMDB0000167	GCST90200424	GCST90200432	15:76242337-76742337	-0.0667469795430988	0.13736439215514	0.627029699176869	1.0
MR-IVW	phosphate	HMDB0001429	cysteine	HMDB0000574	GCST90200393	M31453	1:21570042-22070042	-0.170413809573816	0.184614960371634	0.355967119733731	1.0
MR-IVW	serine	HMDB0000187	histidine	HMDB0000177	M32315	bioa_009	1:119966025-120466025	0.0411583178150397	0.0290871503993212	0.157068496034095	1.0
MR-IVW	serine	HMDB0000187	histidine	HMDB0000177	M32315	bioa_009	2:211323559-211823559	-0.34794974718406	0.0388033620145039	3.04700116009806e-19	1.0
MR-IVW	serine	HMDB0000187	histidine	HMDB0000177	M32315	bioa_009	7:55822010-56322010	-0.0859517386967334	0.0408127914039562	0.0352043523489564	1.0
MR-IVW	asparagine	HMDB0000168	3,7-dimethylurate	HMDB0001982	GCST90200452	GCST90199755	2:211293055-211793055	-0.0233017469546422	0.19708654452734	0.905884596774808	1.0
MR-IVW	asparagine	HMDB0000168	3,7-dimethylurate	HMDB0001982	GCST90200452	GCST90199755	7:97139584-97639584	-0.0092170049618059	0.187662712652603	0.960827858367299	1.0
MR-IVW	asparagine	HMDB0000168	3,7-dimethylurate	HMDB0001982	GCST90200452	GCST90199755	11:61850353-62350353	0.0136540372869289	0.151086561592015	0.927991382638684	1.0
MR-IVW	asparagine	HMDB0000168	3,7-dimethylurate	HMDB0001982	GCST90200452	GCST90199755	14:103842789-104825326	0.0064027410493632	0.0394095447919015	0.870938302282757	2.0
MR-IVW	acetate	HMDB0000042	5-oxoproline	HMDB0000267	met-d-Acetate	M01494	2:27480940-27980940	0.995699616455646	0.55316645358647	0.0718606382258514	1.0
MR-IVW	acetate	HMDB0000042	5-oxoproline	HMDB0000267	met-d-Acetate	M01494	2:136358646-136858646	1.73376096706044	0.686280382794757	0.0115265819559156	1.0
MR-IVW	acetate	HMDB0000042	5-oxoproline	HMDB0000267	met-d-Acetate	M01494	9:4513491-5013491	-0.696593916813616	0.586605403632517	0.235030456586427	1.0
MR-IVW	acetate	HMDB0000042	5-oxoproline	HMDB0000267	met-d-Acetate	M01494	12:111634608-112523499	-1.4076443902227e-308	0.590214921938194	1.0	1.0
MR-IVW	acetate	HMDB0000042	5-oxoproline	HMDB0000267	met-d-Acetate	M01494	12:112590766-113090766	0.347555647092177	0.651666838297831	0.593802857207702	1.0
MR-IVW	acetate	HMDB0000042	5-oxoproline	HMDB0000267	met-d-Acetate	M01494	20:24698737-26432690	-0.155575413547859	0.269305508172031	0.563472643104352	2.0
MR-IVW	acetate	HMDB0000042	5-oxoproline	HMDB0000267	met-d-Acetate	M01494	20:29267804-29767804	0.5172908870763	0.724207241906821	0.475050524053953	1.0
MR-IVW	acetate	HMDB0000042	5-oxoproline	HMDB0000267	met-d-Acetate	M01494	20:32973832-34017690	0.0999577659354341	0.533108084988985	0.851268623688207	1.0
MR-IVW	tyrosine	HMDB0000158	phenylethylamine	HMDB0012275	bioa_021	bioa_015	4:99820973-100320973	0.554095233982868	0.540053834291298	0.304891584065626	1.0
MR-IVW	tyrosine	HMDB0000158	phenylethylamine	HMDB0012275	bioa_021	bioa_015	4:148735862-149235862	-0.611781361678083	0.554652186471518	0.27002716515249	1.0
MR-IVW	tyrosine	HMDB0000158	phenylethylamine	HMDB0012275	bioa_021	bioa_015	6:111242119-112017012	-0.0689764660365529	0.141635453873825	0.626258330947336	1.0
MR-IVW	tyrosine	HMDB0000158	phenylethylamine	HMDB0012275	bioa_021	bioa_015	6:112114361-112614361	0.123391645364664	0.560871115293941	0.825871154703576	1.0
MR-IVW	tyrosine	HMDB0000158	phenylethylamine	HMDB0012275	bioa_021	bioa_015	7:27926305-28426305	-0.569830307240127	0.458431461979187	0.21386783346639	1.0
MR-IVW	tyrosine	HMDB0000158	phenylethylamine	HMDB0012275	bioa_021	bioa_015	8:8933358-9433358	-0.695531807759872	0.577204819717734	0.228203301896258	1.0
MR-IVW	tyrosine	HMDB0000158	phenylethylamine	HMDB0012275	bioa_021	bioa_015	10:64816186-65575478	-0.155644848109795	0.456436504720803	0.733103581737883	1.0
MR-IVW	tyrosine	HMDB0000158	phenylethylamine	HMDB0012275	bioa_021	bioa_015	11:61310081-61810081	0.047763334349934	0.542765163067481	0.92987667614361	1.0
MR-IVW	tyrosine	HMDB0000158	phenylethylamine	HMDB0012275	bioa_021	bioa_015	12:20701307-21201307	-0.329061821323926	0.57327843436224	0.565967801273827	1.0
MR-IVW	tyrosine	HMDB0000158	phenylethylamine	HMDB0012275	bioa_021	bioa_015	12:46678393-47435518	-0.709944153234109	0.425625991147545	0.0953157267828503	1.0
MR-IVW	tyrosine	HMDB0000158	phenylethylamine	HMDB0012275	bioa_021	bioa_015	12:56615040-57115040	0.163988961306551	0.32732327606098	0.616371122919084	1.0
MR-IVW	tyrosine	HMDB0000158	phenylethylamine	HMDB0012275	bioa_021	bioa_015	12:57594049-58094049	-0.214293108464532	0.491497955193878	0.662836729570656	1.0
MR-IVW	tyrosine	HMDB0000158	phenylethylamine	HMDB0012275	bioa_021	bioa_015	12:59727701-60227701	-0.499896687891553	0.479747301239497	0.297411678947366	1.0
MR-IVW	tyrosine	HMDB0000158	phenylethylamine	HMDB0012275	bioa_021	bioa_015	12:120845172-121674861	-0.226035769894608	0.354844222754488	0.524124843597983	1.0
MR-IVW	tyrosine	HMDB0000158	phenylethylamine	HMDB0012275	bioa_021	bioa_015	12:122092964-122592964	-0.664974150373412	0.483969541756486	0.169441682421453	1.0
MR-IVW	tyrosine	HMDB0000158	phenylethylamine	HMDB0012275	bioa_021	bioa_015	15:60649639-61149639	0.243578800722637	0.552332881457226	0.659212996993013	1.0
MR-IVW	tyrosine	HMDB0000158	phenylethylamine	HMDB0012275	bioa_021	bioa_015	16:71153235-72438683	0.335816912301212	0.54979811431033	0.541331723565808	3.0
MR-IVW	n-acetylornithine	HMDB0003357	oleamide	HMDB0002117	bioa_023	M32458	2:72878681-74437061	0.036840761204971	0.0338086619075999	0.275852323994682	7.0
MR-IVW	n-acetylornithine	HMDB0003357	oleamide	HMDB0002117	bioa_023	M32458	5:950573-1450573	0.0945892278122846	0.301284207105795	0.753556364802653	1.0
MR-IVW	n-acetylornithine	HMDB0003357	oleamide	HMDB0002117	bioa_023	M32458	14:23348952-23848952	0.252960427792968	0.384939781424085	0.511089064117443	1.0
MR-IVW	n-acetylornithine	HMDB0003357	oleamide	HMDB0002117	bioa_023	M32458	17:37301988-37801988	0.360675021969611	0.352477862379392	0.306186909543571	1.0
MR-IVW	acetone	HMDB0001659	taurochenodeoxycholate	HMDB0000951	met-d-Acetone	GCST90200337	1:120074995-120574995	-1.37528446248416	0.678011220234384	0.0425184619599612	1.0
MR-IVW	acetone	HMDB0001659	taurochenodeoxycholate	HMDB0000951	met-d-Acetone	GCST90200337	5:41206969-43455198	0.29247806264172	0.266171639508618	0.271841109506644	2.0
MR-IVW	acetone	HMDB0001659	taurochenodeoxycholate	HMDB0000951	met-d-Acetone	GCST90200337	6:166522838-167022838	-0.534185106695264	0.588777126210269	0.364259290402792	1.0
MR-IVW	acetone	HMDB0001659	taurochenodeoxycholate	HMDB0000951	met-d-Acetone	GCST90200337	8:126241733-126741733	-1.17087663352068	0.613362177352983	0.0562687723532655	1.0
MR-IVW	acetone	HMDB0001659	taurochenodeoxycholate	HMDB0000951	met-d-Acetone	GCST90200337	10:135065795-135607239	-1.10766255168726	0.417500341361429	0.0079760542031122	2.0
MR-IVW	acetone	HMDB0001659	taurochenodeoxycholate	HMDB0000951	met-d-Acetone	GCST90200337	11:116461180-116961180	-0.431380615182249	0.662841222613425	0.515172144953035	1.0
MR-IVW	acetone	HMDB0001659	taurochenodeoxycholate	HMDB0000951	met-d-Acetone	GCST90200337	12:122365033-122865033	0.247160426876518	0.556869822460877	0.657159143066525	1.0
MR-IVW	acetone	HMDB0001659	taurochenodeoxycholate	HMDB0000951	met-d-Acetone	GCST90200337	12:123068455-124007504	0.476968326637313	0.643190356143935	0.458350115947574	1.0
MR-IVW	acetone	HMDB0001659	taurochenodeoxycholate	HMDB0000951	met-d-Acetone	GCST90200337	13:42058883-42558883	-0.0145777854654494	0.666872139055969	0.982559679761751	1.0
MR-IVW	acetone	HMDB0001659	taurochenodeoxycholate	HMDB0000951	met-d-Acetone	GCST90200337	17:6935779-7435779	-0.206550137009512	0.486782968549044	0.67133487034495	1.0
MR-IVW	acetone	HMDB0001659	taurochenodeoxycholate	HMDB0000951	met-d-Acetone	GCST90200337	19:45929043-46429043	-0.399584536853915	0.653360650273069	0.540813414690864	1.0
MR-IVW	choline	HMDB0000097	retinol (vitamin a)	HMDB0000305	GCST90200327	GCST90200405	2:211290507-211790507	-0.139675997443149	0.177339994550943	0.430920758071543	1.0
MR-IVW	choline	HMDB0000097	retinol (vitamin a)	HMDB0000305	GCST90200327	GCST90200405	17:17175631-17675631	-0.0613562856398408	0.151319205395433	0.685127755868184	1.0
MR-IVW	1-methylxanthine	HMDB0010738	methionine	HMDB0000696	M34389	bioa_013	8:18010431-18510431	0.0241029377931966	0.027546214620796	0.381573905705019	1.0
MR-IVW	spermidine	HMDB0001257	inosine	HMDB0000195	bioa_033	GCST90200394	1:247760300-248289451	0.0130897167344117	0.108269726910248	0.903770924358391	2.0
MR-IVW	spermidine	HMDB0001257	inosine	HMDB0000195	bioa_033	GCST90200394	19:54070939-54570939	-0.231462781179374	0.172450233542717	0.179531010407397	1.0
MR-IVW	kynurenate	HMDB0000715	creatinine	HMDB0000562	GCST90200454	met-d-Creatinine	1:241463402-241963402	0.03459680462324	0.0142793423505957	0.0153989868377927	1.0
MR-IVW	kynurenate	HMDB0000715	creatinine	HMDB0000562	GCST90200454	met-d-Creatinine	4:170711647-171211647	-0.0258268897154737	0.0363650714064904	0.477573027964951	1.0
MR-IVW	kynurenate	HMDB0000715	creatinine	HMDB0000562	GCST90200454	met-d-Creatinine	16:58517848-59017848	0.0679671191291265	0.0416257549937471	0.10250810343982	1.0
MR-IVW	n-acetylornithine	HMDB0003357	4-hydroxy-2-oxoglutaric acid	HMDB0002070	bioa_023	GCST90199897	2:72878681-74437061	-0.02689757518093	0.0320358612895921	0.401128041460892	6.0
MR-IVW	n-acetylornithine	HMDB0003357	4-hydroxy-2-oxoglutaric acid	HMDB0002070	bioa_023	GCST90199897	5:950573-1450573	-0.548347019977462	0.358067043021408	0.125668391037515	1.0
MR-IVW	n-acetylornithine	HMDB0003357	4-hydroxy-2-oxoglutaric acid	HMDB0002070	bioa_023	GCST90199897	17:37301988-37801988	0.349100459585692	0.320077461019733	0.275415949580304	1.0
MR-IVW	myo-inositol	HMDB0000211	urate	HMDB0000289	GCST90200401	M01604	16:24676314-25176314	0.111791249716394	0.176512499552202	0.526515990078959	1.0
MR-IVW	asparagine	HMDB0000168	taurine	HMDB0000251	M34283	bioa_034	11:61916235-62416235	0.204237692837379	0.0995310393944333	0.0401696624151196	1.0
MR-IVW	asparagine	HMDB0000168	taurine	HMDB0000251	M34283	bioa_034	14:104016664-104812812	-0.0225399068607285	0.0457198922124309	0.622012587340873	1.0
MR-IVW	3-methyl-2-oxovalerate	HMDB0000491	glycerophosphorylcholine (gpc)	HMDB0000086	M15676	GCST90199629	4:88976422-89476422	-0.0269144693611989	0.127954467788108	0.83339910612557	1.0
MR-IVW	valine	HMDB0000883	n-stearoyl-sphingosine (d18:1/18:0)*	HMDB0004950	met-d-Val	GCST90200341	2:27480940-28253616	0.926942464101393	0.521458267739017	0.0754701262077295	1.0
MR-IVW	valine	HMDB0000883	n-stearoyl-sphingosine (d18:1/18:0)*	HMDB0004950	met-d-Val	GCST90200341	2:64975088-65475088	-0.302742189494171	0.247009546626182	0.220338127709267	2.0
MR-IVW	valine	HMDB0000883	n-stearoyl-sphingosine (d18:1/18:0)*	HMDB0004950	met-d-Val	GCST90200341	2:165251927-165751927	1.11485661021306	0.437702844214167	0.010863389691526	1.0
MR-IVW	valine	HMDB0000883	n-stearoyl-sphingosine (d18:1/18:0)*	HMDB0004950	met-d-Val	GCST90200341	3:135701113-136578270	1.29420330307678	0.659488718213029	0.0497119388056509	1.0
MR-IVW	valine	HMDB0000883	n-stearoyl-sphingosine (d18:1/18:0)*	HMDB0004950	met-d-Val	GCST90200341	4:86953335-87453335	-0.193909082772917	0.618896555567704	0.754041958432473	1.0
MR-IVW	valine	HMDB0000883	n-stearoyl-sphingosine (d18:1/18:0)*	HMDB0004950	met-d-Val	GCST90200341	4:87663610-88163610	-0.615084110020731	0.609756325441235	0.313100511772243	1.0
MR-IVW	valine	HMDB0000883	n-stearoyl-sphingosine (d18:1/18:0)*	HMDB0004950	met-d-Val	GCST90200341	4:88882515-89510546	-0.019851138004838	0.131720148705	0.880206913669643	4.0
MR-IVW	valine	HMDB0000883	n-stearoyl-sphingosine (d18:1/18:0)*	HMDB0004950	met-d-Val	GCST90200341	5:55564890-56064890	1.2608685267136	0.676520072853358	0.0623559395252613	1.0
MR-IVW	valine	HMDB0000883	n-stearoyl-sphingosine (d18:1/18:0)*	HMDB0004950	met-d-Val	GCST90200341	6:108910874-109410874	-1.69610780549489	0.678409269777831	0.0124149580486269	1.0
MR-IVW	valine	HMDB0000883	n-stearoyl-sphingosine (d18:1/18:0)*	HMDB0004950	met-d-Val	GCST90200341	12:56199875-57115338	0.290725965797269	0.372927514767696	0.435639499448572	2.0
MR-IVW	valine	HMDB0000883	n-stearoyl-sphingosine (d18:1/18:0)*	HMDB0004950	met-d-Val	GCST90200341	12:122278263-122778263	-0.0453992906519926	0.510191235817014	0.929093950204878	1.0
MR-IVW	valine	HMDB0000883	n-stearoyl-sphingosine (d18:1/18:0)*	HMDB0004950	met-d-Val	GCST90200341	14:102468052-102968052	0.320315779759089	0.663371106818408	0.629194709204324	1.0
MR-IVW	valine	HMDB0000883	n-stearoyl-sphingosine (d18:1/18:0)*	HMDB0004950	met-d-Val	GCST90200341	16:69315747-70918195	-0.183985829309596	0.261563647615839	0.481801839025732	1.0
MR-IVW	valine	HMDB0000883	n-stearoyl-sphingosine (d18:1/18:0)*	HMDB0004950	met-d-Val	GCST90200341	17:6935779-7435779	0.561709260207411	0.271978229972922	0.0388971888449266	1.0
MR-IVW	valine	HMDB0000883	n-stearoyl-sphingosine (d18:1/18:0)*	HMDB0004950	met-d-Val	GCST90200341	17:79384062-79884062	0.158233163961085	0.630200291990291	0.80174922252023	1.0
MR-IVW	valine	HMDB0000883	n-stearoyl-sphingosine (d18:1/18:0)*	HMDB0004950	met-d-Val	GCST90200341	19:49050431-49611255	-0.46066221129572	0.37388403253486	0.217912036299564	4.0
MR-IVW	citrate	HMDB0000094	n-acetylornithine	HMDB0003357	GCST90200304	bioa_023	5:14503745-15117020	0.0467780757623126	0.0948845350148353	0.622012587340884	1.0
MR-IVW	citrate	HMDB0000094	n-acetylornithine	HMDB0003357	GCST90200304	bioa_023	17:6357018-6961881	-0.0326109636953759	0.0592085271438629	0.581783440908138	3.0
MR-IVW	citrate	HMDB0000094	n-acetylornithine	HMDB0003357	GCST90200304	bioa_023	22:19003274-19503274	0.152731480752071	0.0803849898695111	0.0574331196320032	1.0
MR-IVW	n-stearoyl-sphingosine (d18:1/18:0)*	HMDB0004950	alpha-ketoglutaramate*	HMDB0001552	GCST90200341	GCST90199885	10:64645010-65401382	-0.64485619468525	0.167388274509187	0.0001169383315778	1.0
MR-IVW	n-stearoyl-sphingosine (d18:1/18:0)*	HMDB0004950	alpha-ketoglutaramate*	HMDB0001552	GCST90200341	GCST90199885	14:63982220-64482220	0.195672080360154	0.154998045150504	0.206798976626427	1.0
MR-IVW	n-stearoyl-sphingosine (d18:1/18:0)*	HMDB0004950	alpha-ketoglutaramate*	HMDB0001552	GCST90200341	GCST90199885	18:55052269-55552269	-0.106605833729867	0.171759190548926	0.534816553934572	1.0
MR-IVW	n-stearoyl-sphingosine (d18:1/18:0)*	HMDB0004950	alpha-ketoglutaramate*	HMDB0001552	GCST90200341	GCST90199885	19:8013648-8513648	-0.143722923780194	0.103582354764735	0.165282271686589	1.0
MR-IVW	acetate	HMDB0000042	citrate	HMDB0000094	met-d-Acetate	met-d-Citrate	2:27480940-27980940	0.201423485464875	0.139874854995397	0.149859926938214	1.0
MR-IVW	acetate	HMDB0000042	citrate	HMDB0000094	met-d-Acetate	met-d-Citrate	2:136358646-136858646	0.286942715904853	0.16115733851129	0.0749920643789922	1.0
MR-IVW	acetate	HMDB0000042	citrate	HMDB0000094	met-d-Acetate	met-d-Citrate	9:4513491-5013491	0.057950661866041	0.134143566209676	0.66573793875434	1.0
MR-IVW	acetate	HMDB0000042	citrate	HMDB0000094	met-d-Acetate	met-d-Citrate	12:111634608-112523499	-0.180915464650557	0.150653641396306	0.229801565317964	1.0
MR-IVW	acetate	HMDB0000042	citrate	HMDB0000094	met-d-Acetate	met-d-Citrate	12:112590766-113090766	-0.122452358861375	0.161384311600212	0.447994659899606	1.0
MR-IVW	acetate	HMDB0000042	citrate	HMDB0000094	met-d-Acetate	met-d-Citrate	15:43683941-44183941	1.66361384841685	0.17441961770618	1.45617064041768e-21	1.0
MR-IVW	acetate	HMDB0000042	citrate	HMDB0000094	met-d-Acetate	met-d-Citrate	20:23910811-24695002	-0.120523394288138	0.144053714658429	0.402785998813161	1.0
MR-IVW	acetate	HMDB0000042	citrate	HMDB0000094	met-d-Acetate	met-d-Citrate	20:24698737-26432690	-0.0794047025811467	0.0570836166887111	0.164218033530444	4.0
MR-IVW	acetate	HMDB0000042	citrate	HMDB0000094	met-d-Acetate	met-d-Citrate	20:29267804-29767804	0.0917248308952143	0.171438937825429	0.59262969354169	1.0
MR-IVW	acetate	HMDB0000042	citrate	HMDB0000094	met-d-Acetate	met-d-Citrate	20:32973832-34017690	-0.167931666233234	0.134773794561214	0.212754811670437	1.0
MR-IVW	3-(4-hydroxyphenyl)lactate	HMDB0000755	sphingosine 1-phosphate	HMDB0000277	GCST90200371	GCST90199657	6:111301079-111801079	0.133768607319655	0.180975646568002	0.459814381202521	1.0
MR-IVW	3-(4-hydroxyphenyl)lactate	HMDB0000755	sphingosine 1-phosphate	HMDB0000277	GCST90200371	GCST90199657	17:79941425-80441425	-0.061119199220309	0.10202602446463	0.549136214142125	1.0
MR-IVW	arginine	HMDB0000517	1-methylxanthine	HMDB0010738	bioa_002	GCST90199763	2:24182937-24682937	-0.44825321000301	0.357824739791062	0.210308640169599	1.0
MR-IVW	arginine	HMDB0000517	1-methylxanthine	HMDB0010738	bioa_002	GCST90199763	2:211333022-211833022	-0.0300707740269226	0.250030019301745	0.904270333863107	1.0
MR-IVW	arginine	HMDB0000517	1-methylxanthine	HMDB0010738	bioa_002	GCST90199763	2:219037276-219788019	-0.196516735228697	0.272650962039559	0.471055321306206	1.0
MR-IVW	arginine	HMDB0000517	1-methylxanthine	HMDB0010738	bioa_002	GCST90199763	4:144583533-145083533	0.785207969263254	0.267222796364055	0.003299090596762	1.0
MR-IVW	arginine	HMDB0000517	1-methylxanthine	HMDB0010738	bioa_002	GCST90199763	5:177386199-177886199	0.279351171600669	0.328019193092661	0.394419168282069	1.0
MR-IVW	arginine	HMDB0000517	1-methylxanthine	HMDB0010738	bioa_002	GCST90199763	6:131339506-132265729	0.0506527171625839	0.120555758525962	0.674368515034808	2.0
MR-IVW	arginine	HMDB0000517	1-methylxanthine	HMDB0010738	bioa_002	GCST90199763	6:135177817-135677817	0.234621892193824	0.310335078949212	0.449632633997726	1.0
MR-IVW	arginine	HMDB0000517	1-methylxanthine	HMDB0010738	bioa_002	GCST90199763	10:99898951-100398951	-0.147490330202652	0.346512765697244	0.670368849704258	1.0
MR-IVW	arginine	HMDB0000517	1-methylxanthine	HMDB0010738	bioa_002	GCST90199763	12:46680313-47435518	0.245653273233621	0.293143223847015	0.402032137254445	1.0
MR-IVW	arginine	HMDB0000517	1-methylxanthine	HMDB0010738	bioa_002	GCST90199763	19:12757458-13257458	0.12230751115846	0.188722139283846	0.516931608069161	1.0
MR-IVW	dihydroorotate	HMDB03349	1-methylnicotinamide	HMDB0000699	GCST90200444	GCST90200406	5:53379047-53879047	0.175911939527131	0.179225464691361	0.326340332850413	1.0
MR-IVW	dihydroorotate	HMDB03349	1-methylnicotinamide	HMDB0000699	GCST90200444	GCST90200406	10:104381189-105206827	0.0622878287589057	0.159761390861509	0.696625016618704	1.0
MR-IVW	dihydroorotate	HMDB03349	1-methylnicotinamide	HMDB0000699	GCST90200444	GCST90200406	10:125910495-126410495	0.177046480024151	0.1293346802083	0.171029964611924	1.0
MR-IVW	dihydroorotate	HMDB03349	1-methylnicotinamide	HMDB0000699	GCST90200444	GCST90200406	11:122683181-123183181	0.209628546098989	0.149738499985934	0.161524025709096	1.0
MR-IVW	dihydroorotate	HMDB03349	1-methylnicotinamide	HMDB0000699	GCST90200444	GCST90200406	15:77921365-78954732	0.0221719451817094	0.0442840564076665	0.616599468307452	5.0
MR-IVW	uridine	HMDB0000296	tyrosine	HMDB0000158	GCST90200407	bioa_021	1:20666238-21166238	-0.0252389601698571	0.0348604422235599	0.469065735072439	1.0
MR-IVW	uridine	HMDB0000296	tyrosine	HMDB0000158	GCST90200407	bioa_021	7:47877194-48377194	-0.0033723322892557	0.0503333177501066	0.946581703201877	1.0
MR-IVW	uridine	HMDB0000296	tyrosine	HMDB0000158	GCST90200407	bioa_021	22:50686035-51186035	-0.0531136563649697	0.0529020481722804	0.315378613588035	1.0
MR-IVW	tryptophan	HMDB0000929	asparagine	HMDB0000168	M00054	bioa_003	3:20813578-21313578	-0.050962074014693	0.0772152636586253	0.50925382934267	1.0
MR-IVW	tryptophan	HMDB0000929	asparagine	HMDB0000168	M00054	bioa_003	3:189559163-190059163	-0.002639129034556	0.0879709678185582	0.976067053171781	1.0
MR-IVW	tryptophan	HMDB0000929	asparagine	HMDB0000168	M00054	bioa_003	4:156579823-157079823	-0.0040421300521663	0.0721808937886963	0.955341807162809	1.0
MR-IVW	tryptophan	HMDB0000929	asparagine	HMDB0000168	M00054	bioa_003	5:142947848-143447848	-0.0622352871220526	0.0772149964293462	0.420242849100131	1.0
MR-IVW	tryptophan	HMDB0000929	asparagine	HMDB0000168	M00054	bioa_003	5:153760041-154260041	0.0638663792559612	0.0879702193608284	0.467838770552929	1.0
MR-IVW	tryptophan	HMDB0000929	asparagine	HMDB0000168	M00054	bioa_003	6:111281159-111781159	0.0802818348396336	0.0746113706688049	0.281927256400988	1.0
MR-IVW	tryptophan	HMDB0000929	asparagine	HMDB0000168	M00054	bioa_003	6:125293311-125793311	0.0718468677658571	0.0800076478461669	0.369185549464502	1.0
MR-IVW	tryptophan	HMDB0000929	asparagine	HMDB0000168	M00054	bioa_003	7:14057409-14557409	-0.052182954621929	0.0862528175569089	0.545178996698761	1.0
MR-IVW	tryptophan	HMDB0000929	asparagine	HMDB0000168	M00054	bioa_003	11:116404435-116904435	0.157748804338689	0.0862486628423663	0.0673996082448548	1.0
MR-IVW	tryptophan	HMDB0000929	asparagine	HMDB0000168	M00054	bioa_003	16:53794515-54294515	-0.0368597314161719	0.0879707193703395	0.675216132351756	1.0
MR-IVW	n-stearoyl-sphingosine (d18:1/18:0)*	HMDB0004950	1-methylnicotinamide	HMDB0000699	GCST90200341	GCST90200406	10:64645010-65401382	0.357136758760112	0.16765657988965	0.0331577078802458	1.0
MR-IVW	n-stearoyl-sphingosine (d18:1/18:0)*	HMDB0004950	1-methylnicotinamide	HMDB0000699	GCST90200341	GCST90200406	14:63982220-64482220	-0.160109338773213	0.155154275859152	0.302101930996361	1.0
MR-IVW	n-stearoyl-sphingosine (d18:1/18:0)*	HMDB0004950	1-methylnicotinamide	HMDB0000699	GCST90200341	GCST90200406	18:55052269-55552269	-0.0964337632155015	0.171927534437936	0.574867259882803	1.0
MR-IVW	n-stearoyl-sphingosine (d18:1/18:0)*	HMDB0004950	1-methylnicotinamide	HMDB0000699	GCST90200341	GCST90200406	19:8013648-8513648	-0.0137796582780565	0.103695479679945	0.894283685785077	1.0
MR-IVW	alanine	HMDB0000161	dehydroepiandrosterone sulfate (dhea-s)	HMDB0001032	bioa_001	M32425	1:206985954-207485954	0.0449820831821131	0.367353679320605	0.902543450217813	1.0
MR-IVW	alanine	HMDB0000161	dehydroepiandrosterone sulfate (dhea-s)	HMDB0001032	bioa_001	M32425	2:27143030-28594285	-0.640436846547772	0.232454855413634	0.0058673833410168	1.0
MR-IVW	alanine	HMDB0000161	dehydroepiandrosterone sulfate (dhea-s)	HMDB0001032	bioa_001	M32425	2:64958074-65458074	-0.189153451816637	0.319604108241902	0.553959921746377	1.0
MR-IVW	alanine	HMDB0000161	dehydroepiandrosterone sulfate (dhea-s)	HMDB0001032	bioa_001	M32425	3:71155270-71655270	0.491338793540255	0.544745184142456	0.36707769996189	1.0
MR-IVW	alanine	HMDB0000161	dehydroepiandrosterone sulfate (dhea-s)	HMDB0001032	bioa_001	M32425	4:88976422-89476422	-0.0967708617069394	0.516111262437027	0.85126862368821	1.0
MR-IVW	alanine	HMDB0000161	dehydroepiandrosterone sulfate (dhea-s)	HMDB0001032	bioa_001	M32425	7:72732874-73232874	1.73463758728515	0.488072933304566	0.0003793412380593	1.0
MR-IVW	alanine	HMDB0000161	dehydroepiandrosterone sulfate (dhea-s)	HMDB0001032	bioa_001	M32425	8:145568681-146068681	-0.695805752875791	0.558925932637933	0.213169261172836	1.0
MR-IVW	alanine	HMDB0000161	dehydroepiandrosterone sulfate (dhea-s)	HMDB0001032	bioa_001	M32425	9:4040541-4540541	0.152357048392715	0.497699691416208	0.759511416075575	1.0
MR-IVW	alanine	HMDB0000161	dehydroepiandrosterone sulfate (dhea-s)	HMDB0001032	bioa_001	M32425	11:116336283-116836283	-0.596959675178663	0.51390441602337	0.245391414275571	1.0
MR-IVW	alanine	HMDB0000161	dehydroepiandrosterone sulfate (dhea-s)	HMDB0001032	bioa_001	M32425	12:46636543-47713425	-0.0379791747976889	0.205084582332895	0.85308169119403	2.0
MR-IVW	alanine	HMDB0000161	dehydroepiandrosterone sulfate (dhea-s)	HMDB0001032	bioa_001	M32425	12:56615040-57115040	0.342205347604739	0.273764278083791	0.21129954733371	1.0
MR-IVW	alanine	HMDB0000161	dehydroepiandrosterone sulfate (dhea-s)	HMDB0001032	bioa_001	M32425	12:59727701-60227701	-0.217136504923306	0.400496220191873	0.587702312844739	1.0
MR-IVW	alanine	HMDB0000161	dehydroepiandrosterone sulfate (dhea-s)	HMDB0001032	bioa_001	M32425	14:75116447-75616447	-0.569795522263929	0.569795522263929	0.317310507862914	1.0
MR-IVW	alanine	HMDB0000161	dehydroepiandrosterone sulfate (dhea-s)	HMDB0001032	bioa_001	M32425	16:69621701-70931491	0.179377471869183	0.254566613887569	0.481035147470539	3.0
MR-IVW	alanine	HMDB0000161	dehydroepiandrosterone sulfate (dhea-s)	HMDB0001032	bioa_001	M32425	17:40568584-41068584	1.29737863899549	0.581225630269974	0.0256055226840267	1.0
MR-IVW	alanine	HMDB0000161	dehydroepiandrosterone sulfate (dhea-s)	HMDB0001032	bioa_001	M32425	22:18906543-19406543	-0.900166683221759	0.588108899704881	0.125865253621702	1.0
MR-IVW	arachidonate (20:4n6)	HMDB0001043	oleamide	HMDB0002117	M01110	M32458	11:61330635-61830635	-0.058785372141484	0.0543764692308726	0.279661048232694	1.0
MR-IVW	threonine	HMDB0000167	3-methyl-2-oxobutyrate	HMDB0000019	GCST90200432	M21047	2:27589369-28089369	-0.648650391460134	0.171931429061722	0.0001614727641701	1.0
MR-IVW	threonine	HMDB0000167	3-methyl-2-oxobutyrate	HMDB0000019	GCST90200432	M21047	14:100594368-101094368	0.147020995801431	0.192965056989377	0.446116847721281	1.0
MR-IVW	dehydroepiandrosterone sulfate (dhea-s)	HMDB0001032	taurochenodeoxycholate	HMDB0000951	GCST90199673	GCST90200337	5:77737524-78237524	-0.300846007637441	0.178646169576904	0.0921753316367642	1.0
MR-IVW	dehydroepiandrosterone sulfate (dhea-s)	HMDB0001032	taurochenodeoxycholate	HMDB0000951	GCST90199673	GCST90200337	7:98825038-100067196	-0.190739007282843	0.088250704073257	0.0306697582299306	1.0
MR-IVW	dehydroepiandrosterone sulfate (dhea-s)	HMDB0001032	taurochenodeoxycholate	HMDB0000951	GCST90199673	GCST90200337	13:22064146-22564146	0.214185317109111	0.16754743282043	0.201123823326936	1.0
MR-IVW	dehydroepiandrosterone sulfate (dhea-s)	HMDB0001032	taurochenodeoxycholate	HMDB0000951	GCST90199673	GCST90200337	16:81331584-81831584	0.267554127006533	0.16938504376013	0.11420727704993	1.0
MR-IVW	1-methylxanthine	HMDB0010738	1-methylurate	HMDB0003099	GCST90199763	M34395	8:18005709-18505709	0.677279106162103	0.169446370826481	6.41471645358224e-05	2.0
MR-IVW	1-methylxanthine	HMDB0010738	1-methylurate	HMDB0003099	GCST90199763	M34395	15:74275585-74775585	0.226737952854433	0.214370428153282	0.290195743343378	1.0
MR-IVW	1-methylxanthine	HMDB0010738	1-methylurate	HMDB0003099	GCST90199763	M34395	15:74777880-75599999	0.254479942165282	0.150374511279485	0.0905873219215131	1.0
MR-IVW	n-acetylglucosaminylasparagine	HMDB0000489	n-acetyl-aspartyl-glutamate (naag)	HMDB0001067	GCST90200316	GCST90200684	4:178111987-178611987	0.013967772105769	0.113861964372305	0.902366161024516	1.0
MR-IVW	n-acetylglucosaminylasparagine	HMDB0000489	n-acetyl-aspartyl-glutamate (naag)	HMDB0001067	GCST90200316	GCST90200684	6:167457759-167966043	0.039901610966504	0.0400870014451689	0.319553768590144	4.0
MR-IVW	n-acetylglucosaminylasparagine	HMDB0000489	n-acetyl-aspartyl-glutamate (naag)	HMDB0001067	GCST90200316	GCST90200684	14:94594947-95094947	-0.118503351021842	0.133658777830009	0.375288335881576	1.0
MR-IVW	n-acetylglucosaminylasparagine	HMDB0000489	n-acetyl-aspartyl-glutamate (naag)	HMDB0001067	GCST90200316	GCST90200684	17:64055051-64555051	-0.166209054253718	0.131565629632573	0.206475394598714	1.0
MR-IVW	tyrosine	HMDB0000158	4-methyl-2-oxopentanoate	HMDB0000695	bioa_021	M22116	4:99820973-100320973	-0.533180444704836	0.583959534676727	0.361219675214086	1.0
MR-IVW	tyrosine	HMDB0000158	4-methyl-2-oxopentanoate	HMDB0000695	bioa_021	M22116	4:148735862-149235862	-0.199926204449862	0.599778613349586	0.738882680363527	1.0
MR-IVW	tyrosine	HMDB0000158	4-methyl-2-oxopentanoate	HMDB0000695	bioa_021	M22116	6:111242119-112017012	-0.0732452183842866	0.153149092985328	0.63246454359474	1.0
MR-IVW	tyrosine	HMDB0000158	4-methyl-2-oxopentanoate	HMDB0000695	bioa_021	M22116	6:112114361-112614361	-0.234759068511142	0.606460926987118	0.698684565645401	1.0
MR-IVW	tyrosine	HMDB0000158	4-methyl-2-oxopentanoate	HMDB0000695	bioa_021	M22116	7:27926305-28426305	-0.640259878151269	0.495685066955821	0.19647260583939	1.0
MR-IVW	tyrosine	HMDB0000158	4-methyl-2-oxopentanoate	HMDB0000695	bioa_021	M22116	8:8933358-9433358	-0.748941743360175	0.624118119466808	0.230139340443414	1.0
MR-IVW	tyrosine	HMDB0000158	4-methyl-2-oxopentanoate	HMDB0000695	bioa_021	M22116	10:64816186-65575478	-0.157035697498539	0.493540763566837	0.750347023651698	1.0
MR-IVW	tyrosine	HMDB0000158	4-methyl-2-oxopentanoate	HMDB0000695	bioa_021	M22116	11:61310081-61810081	1.12458592973965	0.586740485081554	0.0552802925860205	1.0
MR-IVW	tyrosine	HMDB0000158	4-methyl-2-oxopentanoate	HMDB0000695	bioa_021	M22116	12:20701307-21201307	1.39428163509139	0.619680726707279	0.0244489453100885	1.0
MR-IVW	tyrosine	HMDB0000158	4-methyl-2-oxopentanoate	HMDB0000695	bioa_021	M22116	12:46678393-47435518	-0.702454169983123	0.460228594126872	0.126931238256759	1.0
MR-IVW	tyrosine	HMDB0000158	4-methyl-2-oxopentanoate	HMDB0000695	bioa_021	M22116	12:56615040-57115040	0.20747556500602	0.353928905010267	0.557736487733997	1.0
MR-IVW	tyrosine	HMDB0000158	4-methyl-2-oxopentanoate	HMDB0000695	bioa_021	M22116	12:57594049-58094049	-0.467656740442651	0.531428114139375	0.378859309553423	1.0
MR-IVW	tyrosine	HMDB0000158	4-methyl-2-oxopentanoate	HMDB0000695	bioa_021	M22116	12:59727701-60227701	0.734837375916022	0.51870873594072	0.156580407089634	1.0
MR-IVW	tyrosine	HMDB0000158	4-methyl-2-oxopentanoate	HMDB0000695	bioa_021	M22116	12:120845172-121674861	-0.183505381095286	0.383693069562875	0.63246454359474	1.0
MR-IVW	tyrosine	HMDB0000158	4-methyl-2-oxopentanoate	HMDB0000695	bioa_021	M22116	12:122092964-122592964	0.894613935325096	0.523264754624113	0.0873255405560044	1.0
MR-IVW	tyrosine	HMDB0000158	4-methyl-2-oxopentanoate	HMDB0000695	bioa_021	M22116	15:60649639-61149639	0.467385312178252	0.597214565561101	0.433856933557043	1.0
MR-IVW	tyrosine	HMDB0000158	4-methyl-2-oxopentanoate	HMDB0000695	bioa_021	M22116	16:71153235-72438683	-0.373024380977861	0.296947178568089	0.209044278182067	3.0
MR-IVW	tyrosine	HMDB0000158	beta-citrylglutamate	HMDB0241915	bioa_021	GCST90199911	4:99820973-100320973	0.536989458079081	0.551201521786003	0.3299491971854	1.0
MR-IVW	tyrosine	HMDB0000158	beta-citrylglutamate	HMDB0241915	bioa_021	GCST90199911	6:111242119-112017012	0.22496592093368	0.207370438944975	0.277987882029571	2.0
MR-IVW	tyrosine	HMDB0000158	beta-citrylglutamate	HMDB0241915	bioa_021	GCST90199911	6:112114361-112614361	0.0157816804205846	0.57244695979018	0.978006059681358	1.0
MR-IVW	tyrosine	HMDB0000158	beta-citrylglutamate	HMDB0241915	bioa_021	GCST90199911	7:27926305-28426305	0.0483945678112349	0.467932260946124	0.917627920817652	1.0
MR-IVW	tyrosine	HMDB0000158	beta-citrylglutamate	HMDB0241915	bioa_021	GCST90199911	10:64816186-65575478	1.52777363037044	0.465553873136204	0.0010321045091431	1.0
MR-IVW	tyrosine	HMDB0000158	beta-citrylglutamate	HMDB0241915	bioa_021	GCST90199911	11:61310081-61810081	-0.313002588663578	0.553954956437917	0.572051616011541	1.0
MR-IVW	tyrosine	HMDB0000158	beta-citrylglutamate	HMDB0241915	bioa_021	GCST90199911	12:46678393-47435518	0.93095256170316	0.434359567126112	0.0320909194919949	1.0
MR-IVW	tyrosine	HMDB0000158	beta-citrylglutamate	HMDB0241915	bioa_021	GCST90199911	12:56615040-57115040	0.410443338355395	0.334052229223826	0.219191756780187	1.0
MR-IVW	tyrosine	HMDB0000158	beta-citrylglutamate	HMDB0241915	bioa_021	GCST90199911	12:57594049-58094049	0.0016885799365806	0.501643832580248	0.997314251209097	1.0
MR-IVW	tyrosine	HMDB0000158	beta-citrylglutamate	HMDB0241915	bioa_021	GCST90199911	12:59727701-60227701	0.428193720369035	0.489655728225664	0.381857375133646	1.0
MR-IVW	tyrosine	HMDB0000158	beta-citrylglutamate	HMDB0241915	bioa_021	GCST90199911	12:120845172-121674861	0.0371138151703294	0.452482185895515	0.934628654233411	1.0
MR-IVW	tyrosine	HMDB0000158	beta-citrylglutamate	HMDB0241915	bioa_021	GCST90199911	12:122092964-122592964	0.203609206886621	0.523911164814555	0.697547596286438	1.0
MR-IVW	tyrosine	HMDB0000158	beta-citrylglutamate	HMDB0241915	bioa_021	GCST90199911	15:60649639-61149639	-0.578406830469823	0.563700933894167	0.304850050405323	1.0
MR-IVW	tyrosine	HMDB0000158	beta-citrylglutamate	HMDB0241915	bioa_021	GCST90199911	16:71153235-72438683	-0.0617104409112806	0.246198860080745	0.802082533120379	2.0
MR-IVW	betaine	HMDB0000043	cholesterol	HMDB0000067	GCST90200425	GCST90200368	2:211290507-211790507	-0.142972914885788	0.103539423519493	0.16732359540048	1.0
MR-IVW	betaine	HMDB0000043	cholesterol	HMDB0000067	GCST90200425	GCST90200368	5:78081434-78907016	0.0823983998868445	0.0642223343614728	0.199485830489742	2.0
MR-IVW	betaine	HMDB0000043	cholesterol	HMDB0000067	GCST90200425	GCST90200368	6:160264283-160825366	0.112603495590523	0.130860123188508	0.389520390676017	2.0
MR-IVW	betaine	HMDB0000043	cholesterol	HMDB0000067	GCST90200425	GCST90200368	12:68601-568601	-0.0178419171619971	0.0760019172249262	0.814398007135361	1.0
MR-IVW	betaine	HMDB0000043	cholesterol	HMDB0000067	GCST90200425	GCST90200368	17:17178278-17678278	-0.0590013496834596	0.178305014431561	0.740719088225792	1.0
MR-IVW	betaine	HMDB0000043	cholesterol	HMDB0000067	GCST90200425	GCST90200368	21:44165982-44665982	-0.0205252123515249	0.178403351981423	0.90840590535267	1.0
MR-IVW	cystine	HMDB0000192	taurine	HMDB0000251	M31454	bioa_034	22:24745202-25245202	-0.0181855261545182	0.0428903918738638	0.671565813289143	1.0
MR-IVW	glucose	HMDB0000122	glycine	HMDB0000123	M20489	M32338	2:169551488-170051488	0.404956574540479	0.180784185062713	0.0250909228718925	1.0
MR-IVW	n-acetylornithine	HMDB0003357	taurochenodeoxycholate	HMDB0000951	M15630	M18494	2:73124156-74349562	-0.0090450592525152	0.0292388403716407	0.757054676488864	2.0
MR-IVW	myo-inositol	HMDB0000211	biliverdin	HMDB0001008	M19934	M02137	16:24681798-25181798	-0.0721758296906522	0.152600325631667	0.636232461484904	1.0
MR-IVW	myo-inositol	HMDB0000211	biliverdin	HMDB0001008	M19934	M02137	19:18368867-18868867	-0.0776947304719206	0.151857882286028	0.608911450415325	1.0
MR-IVW	taurine	HMDB0000251	2-hydroxyphenylacetate	HMDB0000669	bioa_034	GCST90200369	19:54074995-54574995	-0.0396823385072464	0.121680722664751	0.744334677214346	1.0
MR-IVW	betaine	HMDB0000043	paraxanthine	HMDB0001860	M03141	M18254	2:211337631-211837631	0.0744126273008367	0.143751666376616	0.604704542027103	1.0
MR-IVW	betaine	HMDB0000043	paraxanthine	HMDB0001860	M03141	M18254	5:78095798-78666416	-0.0514713526134629	0.0927882326918738	0.579087195483967	2.0
MR-IVW	betaine	HMDB0000043	paraxanthine	HMDB0001860	M03141	M18254	12:30349-530349	0.0924350473644668	0.172707588496767	0.592503775705182	1.0
MR-IVW	betaine	HMDB0000043	paraxanthine	HMDB0001860	M03141	M18254	21:44237404-44737404	0.0683806436173147	0.152202077728863	0.653233028574192	1.0
MR-IVW	creatinine	HMDB0000562	glutamine	HMDB0000641	met-d-Creatinine	GCST90200419	1:62775942-63275942	-0.447951433678474	0.532841749266166	0.400525090970567	1.0
MR-IVW	creatinine	HMDB0000562	glutamine	HMDB0000641	met-d-Creatinine	GCST90200419	1:78344069-78844069	-0.488933808105223	0.585136740953763	0.403386174643735	1.0
MR-IVW	creatinine	HMDB0000562	glutamine	HMDB0000641	met-d-Creatinine	GCST90200419	1:113008681-113508681	0.547225015525719	0.47713453075	0.251423453242403	1.0
MR-IVW	creatinine	HMDB0000562	glutamine	HMDB0000641	met-d-Creatinine	GCST90200419	1:150079982-151190625	0.327687025284284	0.439137105102183	0.455542595474993	1.0
MR-IVW	creatinine	HMDB0000562	glutamine	HMDB0000641	met-d-Creatinine	GCST90200419	1:243202864-243702864	-0.54307278928693	0.658660972995031	0.40964963743187	1.0
MR-IVW	creatinine	HMDB0000562	glutamine	HMDB0000641	met-d-Creatinine	GCST90200419	2:15538692-16038692	-0.0643123218758827	0.635722384591796	0.919420145839284	1.0
MR-IVW	creatinine	HMDB0000562	glutamine	HMDB0000641	met-d-Creatinine	GCST90200419	2:18426203-18926203	-0.971754727554711	0.603327483855154	0.107254107920099	1.0
MR-IVW	creatinine	HMDB0000562	glutamine	HMDB0000641	met-d-Creatinine	GCST90200419	2:73303397-74097901	-0.409559566980927	0.550878834932541	0.457199727207199	1.0
MR-IVW	creatinine	HMDB0000562	glutamine	HMDB0000641	met-d-Creatinine	GCST90200419	2:121056440-121556440	-0.261371313726823	0.541482568091028	0.629311808358717	1.0
MR-IVW	creatinine	HMDB0000562	glutamine	HMDB0000641	met-d-Creatinine	GCST90200419	2:148593372-149093372	-0.391323749392589	0.665974307122594	0.556803586847563	1.0
MR-IVW	creatinine	HMDB0000562	glutamine	HMDB0000641	met-d-Creatinine	GCST90200419	2:176734544-177234544	0.336668099088289	0.540964928548511	0.533713481059897	1.0
MR-IVW	creatinine	HMDB0000562	glutamine	HMDB0000641	met-d-Creatinine	GCST90200419	2:211293055-211793055	-0.543143178010043	0.324470040328198	0.0941425138107591	1.0
MR-IVW	creatinine	HMDB0000562	glutamine	HMDB0000641	met-d-Creatinine	GCST90200419	2:217394852-217894852	-0.415307655461461	0.514291151660804	0.419358821818355	1.0
MR-IVW	creatinine	HMDB0000562	glutamine	HMDB0000641	met-d-Creatinine	GCST90200419	2:220108198-220608198	-0.406571581695857	0.52643313257696	0.439928584248285	1.0
MR-IVW	creatinine	HMDB0000562	glutamine	HMDB0000641	met-d-Creatinine	GCST90200419	3:38187471-38687471	0.538784549517732	0.635567354498283	0.396592705517847	1.0
MR-IVW	creatinine	HMDB0000562	glutamine	HMDB0000641	met-d-Creatinine	GCST90200419	3:141462708-141962708	-0.949412308340248	0.546142271852639	0.0821408135762994	1.0
MR-IVW	creatinine	HMDB0000562	glutamine	HMDB0000641	met-d-Creatinine	GCST90200419	3:185024780-185524780	-0.372412830532402	0.578573427118232	0.519786675636942	1.0
MR-IVW	creatinine	HMDB0000562	glutamine	HMDB0000641	met-d-Creatinine	GCST90200419	4:76880934-77664144	-0.0523396677861958	0.249851528839713	0.834071142634198	1.0
MR-IVW	creatinine	HMDB0000562	glutamine	HMDB0000641	met-d-Creatinine	GCST90200419	4:103323863-104102802	-0.634225459482577	0.513327535003834	0.216637745314944	1.0
MR-IVW	creatinine	HMDB0000562	glutamine	HMDB0000641	met-d-Creatinine	GCST90200419	5:39144851-39644851	0.53464108255043	0.418862001139932	0.201809412102321	1.0
MR-IVW	creatinine	HMDB0000562	glutamine	HMDB0000641	met-d-Creatinine	GCST90200419	5:53045546-53835870	-0.0973448746462613	0.621488466203605	0.87553501689298	1.0
MR-IVW	creatinine	HMDB0000562	glutamine	HMDB0000641	met-d-Creatinine	GCST90200419	5:176565124-177065124	-0.275064014814002	0.362696080317247	0.448219300842991	1.0
MR-IVW	creatinine	HMDB0000562	glutamine	HMDB0000641	met-d-Creatinine	GCST90200419	6:43556335-44056335	-0.0339467474414354	0.485870752613827	0.944298838333061	1.0
MR-IVW	creatinine	HMDB0000562	glutamine	HMDB0000641	met-d-Creatinine	GCST90200419	6:108750742-109250742	-1.27159374528532	0.642071678572695	0.0476524811579715	1.0
MR-IVW	creatinine	HMDB0000562	glutamine	HMDB0000641	met-d-Creatinine	GCST90200419	6:133547208-134047208	0.0982441286849659	0.599191141557051	0.869761648766281	1.0
MR-IVW	creatinine	HMDB0000562	glutamine	HMDB0000641	met-d-Creatinine	GCST90200419	6:160418389-160927934	0.0654515093416373	0.384924767010771	0.864980922623287	1.0
MR-IVW	creatinine	HMDB0000562	glutamine	HMDB0000641	met-d-Creatinine	GCST90200419	7:1036567-1536567	-0.539855476356309	0.442208587993907	0.222155560138628	1.0
MR-IVW	creatinine	HMDB0000562	glutamine	HMDB0000641	met-d-Creatinine	GCST90200419	7:25488956-25988956	-0.623810894359655	0.619260959291657	0.313767876727668	1.0
MR-IVW	creatinine	HMDB0000562	glutamine	HMDB0000641	met-d-Creatinine	GCST90200419	7:76984640-77791673	0.639020143830105	0.571848692946641	0.263796121333168	1.0
MR-IVW	creatinine	HMDB0000562	glutamine	HMDB0000641	met-d-Creatinine	GCST90200419	7:128492221-128992221	0.341573088471177	0.611804618274564	0.576636676870368	1.0
MR-IVW	creatinine	HMDB0000562	glutamine	HMDB0000641	met-d-Creatinine	GCST90200419	7:151165041-151665041	0.296862381707012	0.276299473271886	0.282633344944703	1.0
MR-IVW	creatinine	HMDB0000562	glutamine	HMDB0000641	met-d-Creatinine	GCST90200419	8:8031142-9250941	-0.779531001575496	0.57136054718797	0.172460057692098	1.0
MR-IVW	creatinine	HMDB0000562	glutamine	HMDB0000641	met-d-Creatinine	GCST90200419	8:9759952-10530228	-0.161200181431251	0.64390175549444	0.802317441034943	1.0
MR-IVW	creatinine	HMDB0000562	glutamine	HMDB0000641	met-d-Creatinine	GCST90200419	8:10561829-11945872	-0.546179960759532	0.635983450789337	0.390453146685418	1.0
MR-IVW	creatinine	HMDB0000562	glutamine	HMDB0000641	met-d-Creatinine	GCST90200419	8:19609539-20109539	-0.289106281655748	0.61535359868331	0.638482632599222	1.0
MR-IVW	creatinine	HMDB0000562	glutamine	HMDB0000641	met-d-Creatinine	GCST90200419	8:23527006-24027006	-1.05968511744853	0.526354689809581	0.0440880282671585	1.0
MR-IVW	creatinine	HMDB0000562	glutamine	HMDB0000641	met-d-Creatinine	GCST90200419	8:30157389-30657389	-0.745903973203555	0.619787163444164	0.228789055217211	1.0
MR-IVW	creatinine	HMDB0000562	glutamine	HMDB0000641	met-d-Creatinine	GCST90200419	8:144768354-145268354	0.943225035423966	0.64643611337158	0.144533285603643	1.0
MR-IVW	creatinine	HMDB0000562	glutamine	HMDB0000641	met-d-Creatinine	GCST90200419	9:71184707-71684707	-0.95163626715354	0.558617774173885	0.0884641993449449	1.0
MR-IVW	creatinine	HMDB0000562	glutamine	HMDB0000641	met-d-Creatinine	GCST90200419	10:52398454-52898454	1.01454167464181	0.556128764921984	0.068107825701042	1.0
MR-IVW	creatinine	HMDB0000562	glutamine	HMDB0000641	met-d-Creatinine	GCST90200419	11:1928330-2428330	0.300547541829479	0.662011870358625	0.64983518411331	1.0
MR-IVW	creatinine	HMDB0000562	glutamine	HMDB0000641	met-d-Creatinine	GCST90200419	11:2548804-3048804	0.305458127759536	0.543900761270026	0.574384244933254	1.0
MR-IVW	creatinine	HMDB0000562	glutamine	HMDB0000641	met-d-Creatinine	GCST90200419	11:30504837-31294673	-0.149208828413799	0.413307479820136	0.718090714296512	1.0
MR-IVW	creatinine	HMDB0000562	glutamine	HMDB0000641	met-d-Creatinine	GCST90200419	11:116373213-117240760	0.622358035217106	0.561307203173758	0.267531377614241	1.0
MR-IVW	creatinine	HMDB0000562	glutamine	HMDB0000641	met-d-Creatinine	GCST90200419	12:15092463-15592463	-0.953052227821173	0.61898369619709	0.123632302772321	1.0
MR-IVW	creatinine	HMDB0000562	glutamine	HMDB0000641	met-d-Creatinine	GCST90200419	15:41118334-41871842	0.355076243397935	0.50167819960663	0.479083810564338	1.0
MR-IVW	creatinine	HMDB0000562	glutamine	HMDB0000641	met-d-Creatinine	GCST90200419	15:45400360-46179051	0.300020254232724	0.298190012578134	0.314349269908242	1.0
MR-IVW	creatinine	HMDB0000562	glutamine	HMDB0000641	met-d-Creatinine	GCST90200419	15:53700578-54200578	0.907937246390454	0.520830151580283	0.0812899266666414	1.0
MR-IVW	creatinine	HMDB0000562	glutamine	HMDB0000641	met-d-Creatinine	GCST90200419	15:76097375-76597375	0.413513871725583	0.526673613834585	0.432369986155013	1.0
MR-IVW	creatinine	HMDB0000562	glutamine	HMDB0000641	met-d-Creatinine	GCST90200419	16:20142332-21335139	-0.0858575274142303	0.279550386368841	0.758746554989479	2.0
MR-IVW	creatinine	HMDB0000562	glutamine	HMDB0000641	met-d-Creatinine	GCST90200419	16:89453424-89953424	0.113363692755179	0.517257373439781	0.826523053921361	1.0
MR-IVW	creatinine	HMDB0000562	glutamine	HMDB0000641	met-d-Creatinine	GCST90200419	17:19176536-19724875	-0.365771191331523	0.417796851604518	0.38131486581183	1.0
MR-IVW	creatinine	HMDB0000562	glutamine	HMDB0000641	met-d-Creatinine	GCST90200419	17:37200083-37954217	0.259994771019997	0.43521935789897	0.550248441465388	1.0
MR-IVW	creatinine	HMDB0000562	glutamine	HMDB0000641	met-d-Creatinine	GCST90200419	17:58690466-59700441	-0.0706334399197291	0.34872529104281	0.83948871917987	2.0
MR-IVW	creatinine	HMDB0000562	glutamine	HMDB0000641	met-d-Creatinine	GCST90200419	18:76910235-77410235	-0.35415700158308	0.484285695653091	0.464597352435304	1.0
MR-IVW	creatinine	HMDB0000562	glutamine	HMDB0000641	met-d-Creatinine	GCST90200419	19:32940263-33709298	0.587183649508661	0.509225127389756	0.248872440409674	1.0
MR-IVW	creatinine	HMDB0000562	glutamine	HMDB0000641	met-d-Creatinine	GCST90200419	19:45162079-45662079	-1.41022519266208	0.637860092606515	0.0270449004331426	1.0
MR-IVW	creatinine	HMDB0000562	glutamine	HMDB0000641	met-d-Creatinine	GCST90200419	20:32653904-33537782	0.282856704619701	0.512963293221377	0.581347817096016	1.0
MR-IVW	creatinine	HMDB0000562	glutamine	HMDB0000641	met-d-Creatinine	GCST90200419	22:38345240-38845240	0.238695378589082	0.526800495247146	0.65047390029857	1.0
MR-IVW	citrulline	HMDB0000904	glucose	HMDB0000122	GCST90200403	met-d-Glucose	2:211084708-211584708	-0.0571320662276666	0.0414051263160666	0.167638764425792	1.0
MR-IVW	citrulline	HMDB0000904	glucose	HMDB0000122	GCST90200403	met-d-Glucose	9:133044244-133573675	0.0424203290461659	0.0295788728425599	0.151531501485164	2.0
MR-IVW	threonine	HMDB0000167	3-hydroxybutyrate (bhba)	HMDB0000011	GCST90200432	GCST90200367	2:27589369-28089369	0.12354130013486	0.155112681706501	0.425763765877607	1.0
MR-IVW	threonine	HMDB0000167	3-hydroxybutyrate (bhba)	HMDB0000011	GCST90200432	GCST90200367	2:211290507-211790507	-0.23459758643408	0.135774663805694	0.0840160006961892	1.0
MR-IVW	threonine	HMDB0000167	3-hydroxybutyrate (bhba)	HMDB0000011	GCST90200432	GCST90200367	12:46938082-47438082	0.0760169763401669	0.161044032086849	0.636908203660484	1.0
MR-IVW	threonine	HMDB0000167	3-hydroxybutyrate (bhba)	HMDB0000011	GCST90200432	GCST90200367	14:100594368-101094368	-0.151411254915027	0.179847610467714	0.399851551065714	1.0
MR-IVW	asparagine	HMDB0000168	cortisone	HMDB0002802	bioa_003	GCST90200360	2:27480940-27980940	0.402470393256562	0.338786619606678	0.234842841965451	1.0
MR-IVW	asparagine	HMDB0000168	cortisone	HMDB0002802	bioa_003	GCST90200360	4:178111051-178611051	-0.329931199637096	0.288877246219758	0.253405985905558	1.0
MR-IVW	asparagine	HMDB0000168	cortisone	HMDB0002802	bioa_003	GCST90200360	7:97252737-97752737	0.075400131942601	0.23380086093372	0.747076029678931	1.0
MR-IVW	asparagine	HMDB0000168	cortisone	HMDB0002802	bioa_003	GCST90200360	11:61853420-62353420	0.31214248383339	0.192480546464255	0.104871180749284	1.0
MR-IVW	asparagine	HMDB0000168	cortisone	HMDB0002802	bioa_003	GCST90200360	12:46900176-47400176	0.166098120448005	0.327876572524556	0.612444393699301	1.0
MR-IVW	asparagine	HMDB0000168	cortisone	HMDB0002802	bioa_003	GCST90200360	14:103514503-104812812	0.113370014770265	0.121330677286581	0.350103420492498	4.0
MR-IVW	5-methylthioadenosine (mta)	HMDB0001173	aspartate	HMDB0000191	GCST90200359	bioa_004	6:149659491-150411114	0.0898047416387852	0.0793328106349684	0.257634434415663	1.0
MR-IVW	trans-urocanate	HMDB0000301	leucine	HMDB0000687	GCST90200416	M00060	8:17963874-18463874	-0.157238841727161	0.193524728279583	0.416504786576218	1.0
MR-IVW	trans-urocanate	HMDB0000301	leucine	HMDB0000687	GCST90200416	M00060	12:96124750-96624750	-0.0578085633149484	0.0743252956906486	0.436700030722762	1.0
MR-IVW	3-ureidopropionate	HMDB0000026	arginine	HMDB0000517	GCST90200283	GCST90200372	22:24662232-25162232	-0.170309519061547	0.120471345799447	0.157452010815192	1.0
MR-IVW	citrate	HMDB0000094	3-hydroxybutyrate (bhba)	HMDB0000011	GCST90200304	GCST90200367	5:14503745-15117020	0.0767980318357279	0.112399986125832	0.494444716057546	2.0
MR-IVW	citrate	HMDB0000094	3-hydroxybutyrate (bhba)	HMDB0000011	GCST90200304	GCST90200367	17:6357018-6961881	-0.0192692907142903	0.0790230703230781	0.807351747889789	3.0
MR-IVW	citrate	HMDB0000094	3-hydroxybutyrate (bhba)	HMDB0000011	GCST90200304	GCST90200367	22:19003274-19503274	0.175067606608897	0.122590130763514	0.153270963493898	1.0
MR-IVW	leucine	HMDB0000687	5-oxoproline	HMDB0000267	M00060	GCST90200280	4:88976422-89476422	-0.0814135410399329	0.120178824371129	0.498128946861126	1.0
MR-IVW	leucine	HMDB0000687	5-oxoproline	HMDB0000267	M00060	GCST90200280	6:45295851-45795851	-0.0497401910725849	0.173757413775727	0.774677256373075	1.0
MR-IVW	glycine	HMDB0000123	threonine	HMDB0000167	M32338	M01284	2:211289363-212090389	-0.181414712076729	0.10792137834404	0.0927649392218379	2.0
MR-IVW	threonine	HMDB0000167	dimethylglycine	HMDB0000092	GCST90200432	GCST90200424	2:27589369-28089369	0.367130974324585	0.155705972428507	0.0183812307738013	1.0
MR-IVW	threonine	HMDB0000167	dimethylglycine	HMDB0000092	GCST90200432	GCST90200424	2:211290507-211790507	0.366347989933384	0.136299521377028	0.0071921085682005	1.0
MR-IVW	threonine	HMDB0000167	dimethylglycine	HMDB0000092	GCST90200432	GCST90200424	12:46938082-47438082	0.155574767702042	0.161701528964847	0.335994010756832	1.0
MR-IVW	threonine	HMDB0000167	dimethylglycine	HMDB0000092	GCST90200432	GCST90200424	14:100594368-101094368	0.196135464347761	0.1805843801581	0.277427969108783	1.0
MR-IVW	phenylalanine	HMDB0000159	hypoxanthine	HMDB0000157	met-d-Phe	M03127	6:17868392-18368392	0.0670076838830172	0.714748628085539	0.925307750889349	1.0
MR-IVW	phenylalanine	HMDB0000159	hypoxanthine	HMDB0000157	met-d-Phe	M03127	11:57019429-57519429	-0.0768138795395819	0.340175752246724	0.821351959007178	1.0
MR-IVW	phenylalanine	HMDB0000159	hypoxanthine	HMDB0000157	met-d-Phe	M03127	12:56671418-57171418	0.963758528986074	0.704285078874436	0.17118031816468	1.0
MR-IVW	phenylalanine	HMDB0000159	hypoxanthine	HMDB0000157	met-d-Phe	M03127	12:102890425-104124563	-0.130912973003262	0.130919581773134	0.317334937656748	5.0
MR-IVW	phenylalanine	HMDB0000159	hypoxanthine	HMDB0000157	met-d-Phe	M03127	14:55161744-55661744	0.459643351576068	0.437221724669917	0.293129068088162	1.0
MR-IVW	phenylalanine	HMDB0000159	hypoxanthine	HMDB0000157	met-d-Phe	M03127	16:16004626-16504626	-1.6225142533841	0.726498919425713	0.0255269709179563	1.0
MR-IVW	tyrosine	HMDB0000158	choline	HMDB0000097	bioa_021	GCST90200327	4:99820973-100320973	-0.680417271675445	0.549980122828032	0.216025081237819	1.0
MR-IVW	tyrosine	HMDB0000158	choline	HMDB0000097	bioa_021	GCST90200327	6:111242119-112017012	0.146634357722533	0.158418441243192	0.354646514543948	2.0
MR-IVW	tyrosine	HMDB0000158	choline	HMDB0000097	bioa_021	GCST90200327	6:112114361-112614361	-0.391404679927712	0.571182232114309	0.493183906959201	1.0
MR-IVW	tyrosine	HMDB0000158	choline	HMDB0000097	bioa_021	GCST90200327	7:27926305-28426305	0.310129520859151	0.466899524871133	0.506541951037019	1.0
MR-IVW	tyrosine	HMDB0000158	choline	HMDB0000097	bioa_021	GCST90200327	10:64816186-65575478	0.455589703059222	0.464815439723747	0.327011178908842	1.0
MR-IVW	tyrosine	HMDB0000158	choline	HMDB0000097	bioa_021	GCST90200327	11:61310081-61810081	-0.580083471609745	0.55272064944653	0.293945433622621	1.0
MR-IVW	tyrosine	HMDB0000158	choline	HMDB0000097	bioa_021	GCST90200327	12:46678393-47435518	-0.247721549452108	0.433524648555868	0.567719829228472	1.0
MR-IVW	tyrosine	HMDB0000158	choline	HMDB0000097	bioa_021	GCST90200327	12:56615040-57115040	0.852209137337827	0.333222363459079	0.0105433977950911	1.0
MR-IVW	tyrosine	HMDB0000158	choline	HMDB0000097	bioa_021	GCST90200327	12:57594049-58094049	-0.708268214854712	0.500489079848418	0.157023880390342	1.0
MR-IVW	tyrosine	HMDB0000158	choline	HMDB0000097	bioa_021	GCST90200327	12:59727701-60227701	0.499665028078465	0.488579561439434	0.306454831717383	1.0
MR-IVW	tyrosine	HMDB0000158	choline	HMDB0000097	bioa_021	GCST90200327	12:120845172-121674861	-0.863561884980626	0.451395525110431	0.0557360724052745	1.0
MR-IVW	tyrosine	HMDB0000158	choline	HMDB0000097	bioa_021	GCST90200327	12:122092964-122592964	-0.984272297894017	0.522661136536363	0.0596740866634358	1.0
MR-IVW	tyrosine	HMDB0000158	choline	HMDB0000097	bioa_021	GCST90200327	15:60649639-61149639	0.313045306352267	0.562496937883728	0.577849945908726	1.0
MR-IVW	tyrosine	HMDB0000158	choline	HMDB0000097	bioa_021	GCST90200327	16:71153235-72438683	-0.143721675607389	0.245661125537215	0.558520572819575	2.0
MR-IVW	creatinine	HMDB0000562	leucine	HMDB0000687	bioa_026	GCST90200389	1:109627506-110127506	-1.82451786332267	0.552696001431693	0.0009629841897142	1.0
MR-IVW	creatinine	HMDB0000562	leucine	HMDB0000687	bioa_026	GCST90200389	2:73467567-73967567	-0.301935600697574	0.575179192602252	0.599623650234876	1.0
MR-IVW	creatinine	HMDB0000562	leucine	HMDB0000687	bioa_026	GCST90200389	2:121056440-121556440	-0.988633389606439	0.574570428413927	0.0853147394577071	1.0
MR-IVW	creatinine	HMDB0000562	leucine	HMDB0000687	bioa_026	GCST90200389	2:211315692-211815692	0.340125474373148	0.445637447765197	0.445324092618389	1.0
MR-IVW	creatinine	HMDB0000562	leucine	HMDB0000687	bioa_026	GCST90200389	2:217404869-217904869	-1.13594275343475	0.480619598359878	0.0181033961468917	1.0
MR-IVW	creatinine	HMDB0000562	leucine	HMDB0000687	bioa_026	GCST90200389	4:77118847-77618847	-0.0264635849459178	0.382354349698987	0.944820713816777	1.0
MR-IVW	creatinine	HMDB0000562	leucine	HMDB0000687	bioa_026	GCST90200389	5:39171736-39671736	-1.08569632598963	0.543097192002844	0.0455993817189494	1.0
MR-IVW	creatinine	HMDB0000562	leucine	HMDB0000687	bioa_026	GCST90200389	5:67795622-68295622	-0.54157089100436	0.573809802324947	0.345263666339189	1.0
MR-IVW	creatinine	HMDB0000562	leucine	HMDB0000687	bioa_026	GCST90200389	5:176567143-177067143	-0.137492520880728	0.388364120388998	0.723316455918004	1.0
MR-IVW	creatinine	HMDB0000562	leucine	HMDB0000687	bioa_026	GCST90200389	6:43564625-44064625	-1.01224073855318	0.56460105161243	0.0729981179706261	1.0
MR-IVW	creatinine	HMDB0000562	leucine	HMDB0000687	bioa_026	GCST90200389	6:160442375-160942375	0.596548963748696	0.375276921013171	0.111919726101562	1.0
MR-IVW	creatinine	HMDB0000562	leucine	HMDB0000687	bioa_026	GCST90200389	7:77297198-77797198	0.0247090579742643	0.533994258552897	0.96309334325728	1.0
MR-IVW	creatinine	HMDB0000562	leucine	HMDB0000687	bioa_026	GCST90200389	7:151157801-151657801	-0.174003653026591	0.485358330304253	0.719965018518441	1.0
MR-IVW	creatinine	HMDB0000562	leucine	HMDB0000687	bioa_026	GCST90200389	8:23501151-24001151	0.4777926626908	0.537204193856898	0.373784892080934	1.0
MR-IVW	creatinine	HMDB0000562	leucine	HMDB0000687	bioa_026	GCST90200389	11:30518678-31018678	-0.890495097429481	0.537768036149328	0.0977401860488972	1.0
MR-IVW	creatinine	HMDB0000562	leucine	HMDB0000687	bioa_026	GCST90200389	15:45399813-46200138	0.371836918315801	0.234492678916674	0.112805562198795	1.0
MR-IVW	creatinine	HMDB0000562	leucine	HMDB0000687	bioa_026	GCST90200389	15:75279182-75779182	-0.370913477536186	0.562435687222749	0.509589421960869	1.0
MR-IVW	creatinine	HMDB0000562	leucine	HMDB0000687	bioa_026	GCST90200389	15:75910951-76410951	0.071213606912587	0.547683744348815	0.896545162355291	1.0
MR-IVW	creatinine	HMDB0000562	leucine	HMDB0000687	bioa_026	GCST90200389	16:20117645-20617645	-0.146471460511649	0.42157879457423	0.728264129449868	1.0
MR-IVW	creatinine	HMDB0000562	leucine	HMDB0000687	bioa_026	GCST90200389	17:37370347-37870347	-0.227152840605417	0.521329167578699	0.663040873403358	1.0
MR-IVW	creatinine	HMDB0000562	leucine	HMDB0000687	bioa_026	GCST90200389	17:58724447-59700441	0.268121532513889	0.545796250125436	0.623250773180105	1.0
MR-IVW	creatinine	HMDB0000562	leucine	HMDB0000687	bioa_026	GCST90200389	19:33119611-33619611	-0.670218607678195	0.562229868396113	0.233232928385989	1.0
MR-IVW	creatinine	HMDB0000562	leucine	HMDB0000687	bioa_026	GCST90200389	22:40650077-41150077	0.199602699194922	0.514194054448906	0.697878729611715	1.0
MR-IVW	eicosapentaenoate (epa; 20:5n3)	HMDB0001999	glucose	HMDB0000122	GCST90200349	met-d-Glucose	11:61319830-61819830	0.0647630773470652	0.020864411293223	0.0019092504153689	1.0
MR-IVW	aspartate	HMDB0000191	1-(1-enyl-stearoyl)-2-arachidonoyl-gpe (p-18:0/20:4)*	HMDB0005779	GCST90200370	GCST90200058	3:56598999-57098999	0.0158138396067985	0.118136081045664	0.893512318381635	1.0
MR-IVW	aspartate	HMDB0000191	1-(1-enyl-stearoyl)-2-arachidonoyl-gpe (p-18:0/20:4)*	HMDB0005779	GCST90200370	GCST90200058	5:36388589-36888589	-0.0603201479494406	0.177099069389059	0.733403858266322	1.0
MR-IVW	urate	HMDB0000289	cysteinylglycine	HMDB0000078	GCST90200307	GCST90200364	2:207223753-207723753	0.331299976874229	0.178491595897482	0.0634379279307869	1.0
MR-IVW	urate	HMDB0000289	cysteinylglycine	HMDB0000078	GCST90200307	GCST90200364	4:9672167-10439135	-0.0144869912080006	0.0592913718456468	0.806970936305588	1.0
MR-IVW	urate	HMDB0000289	cysteinylglycine	HMDB0000078	GCST90200307	GCST90200364	4:88802323-89302323	0.210923399645027	0.161747144283389	0.19222278245314	1.0
MR-IVW	urate	HMDB0000289	cysteinylglycine	HMDB0000078	GCST90200307	GCST90200364	11:64114866-64614866	0.126425720611378	0.172958118860991	0.464802688423954	1.0
MR-IVW	urate	HMDB0000289	cysteinylglycine	HMDB0000078	GCST90200307	GCST90200364	12:114208961-114708961	0.167346406228288	0.183656542934746	0.362194122201894	1.0
MR-IVW	1-methylxanthine	HMDB0010738	paraxanthine	HMDB0001860	GCST90199763	GCST90199654	8:18005709-18505709	-0.0133871467708308	0.0602523525391637	0.824170157097917	1.0
MR-IVW	1-methylxanthine	HMDB0010738	paraxanthine	HMDB0001860	GCST90199763	GCST90199654	15:74275585-74775585	0.511510792575294	0.152423234523916	0.0007911906564354	1.0
MR-IVW	1-methylxanthine	HMDB0010738	paraxanthine	HMDB0001860	GCST90199763	GCST90199654	15:74777880-75599999	0.535778806387378	0.122445098068751	1.21062477501423e-05	1.0
MR-IVW	cysteinylglycine	HMDB0000078	kynurenine	HMDB0000684	GCST90200364	bioa_027	16:15885043-16385043	-0.0391936579268769	0.0907260600159195	0.665741413166796	1.0
MR-IVW	cysteinylglycine	HMDB0000078	kynurenine	HMDB0000684	GCST90200364	bioa_027	16:89076223-90262231	-0.0483801408481109	0.0365961731074969	0.186168150916697	1.0
MR-IVW	cystathionine	HMDB0000099	glucose	HMDB0000122	GCST90200383	M20489	19:33152807-33652807	0.0509498606630932	0.174685236559179	0.770541497710557	1.0
MR-IVW	n6,n6,n6-trimethyllysine	HMDB0001325	glutamine	HMDB0000641	GCST90200344	M00053	11:64586385-65555309	0.0118353888279708	0.153860054763627	0.938684739206778	1.0
MR-IVW	3-(4-hydroxyphenyl)lactate	HMDB0000755	stearoyl sphingomyelin (d18:1/18:0)	HMDB0001348	GCST90200371	GCST90200335	6:111301079-111801079	0.227481616333352	0.180832772857787	0.208403779886974	1.0
MR-IVW	3-(4-hydroxyphenyl)lactate	HMDB0000755	stearoyl sphingomyelin (d18:1/18:0)	HMDB0001348	GCST90200371	GCST90200335	17:79941425-80441425	-0.277751821078679	0.101908262164836	0.0064202549405526	1.0
MR-IVW	spermidine	HMDB0001257	lactate	HMDB0000190	bioa_033	GCST90200408	1:247760300-248289451	-0.132322555759692	0.132369926752924	0.317483726128545	2.0
MR-IVW	spermidine	HMDB0001257	lactate	HMDB0000190	bioa_033	GCST90200408	19:54070939-54570939	0.120411842904741	0.133729853197524	0.367901521108297	1.0
MR-IVW	serine	HMDB0000187	kynurenine	HMDB0000684	M32315	GCST90199636	1:119966025-120466025	-0.139351868719439	0.0910537180363675	0.125908896190735	1.0
MR-IVW	serine	HMDB0000187	kynurenine	HMDB0000684	M32315	GCST90199636	2:211323559-211823559	-0.179325449200788	0.12152999458513	0.140060612315795	1.0
MR-IVW	serine	HMDB0000187	kynurenine	HMDB0000684	M32315	GCST90199636	7:55822010-56322010	-0.135792500008016	0.163639817681099	0.406637428779713	1.0
MR-IVW	2-hydroxyglutarate	HMDB0059655	taurochenodeoxycholate	HMDB0000951	GCST90199865	M18494	14:91386532-91886532	0.102397299976383	0.149938903536846	0.494653079736034	1.0
MR-IVW	stearoyl sphingomyelin (d18:1/18:0)	HMDB0001348	cortisone	HMDB0002802	GCST90200335	GCST90200360	8:113373776-113873776	-0.178005446742577	0.171931733176877	0.300516547160512	1.0
MR-IVW	stearoyl sphingomyelin (d18:1/18:0)	HMDB0001348	cortisone	HMDB0002802	GCST90200335	GCST90200360	11:61368608-61868608	-0.276958091806483	0.183625885764046	0.131484494719308	1.0
MR-IVW	stearoyl sphingomyelin (d18:1/18:0)	HMDB0001348	cortisone	HMDB0002802	GCST90200335	GCST90200360	14:63982386-64482386	0.0461910525111983	0.114669008143056	0.687080116668786	1.0
MR-IVW	stearoyl sphingomyelin (d18:1/18:0)	HMDB0001348	cortisone	HMDB0002802	GCST90200335	GCST90200360	19:8013648-8513648	-0.0493306796754282	0.0950987961793811	0.603948443162857	1.0
MR-IVW	stearoyl sphingomyelin (d18:1/18:0)	HMDB0001348	cortisone	HMDB0002802	GCST90200335	GCST90200360	19:45165640-45665640	0.30482641341889	0.170060668422512	0.0730598120681151	1.0
MR-IVW	2-oxoarginine*	HMDB0004225	valine	HMDB0000883	GCST90199903	GCST90200442	4:102938709-103438709	0.405412996458275	0.182230295917741	0.026099446388363	1.0
MR-IVW	2-oxoarginine*	HMDB0004225	valine	HMDB0000883	GCST90199903	GCST90200442	6:160310824-160819068	0.104079370684207	0.165352362537946	0.529061118499285	2.0
MR-IVW	2-hydroxyphenylacetate	HMDB0000669	glutamate	HMDB0000148	GCST90200369	GCST90200412	9:131329579-131829579	-0.0188586077887268	0.098297864848985	0.847858409711856	1.0
MR-IVW	2-hydroxyphenylacetate	HMDB0000669	glutamate	HMDB0000148	GCST90200369	GCST90200412	12:122051275-122551275	0.0074103356544923	0.133764995930453	0.955821255695072	1.0
MR-IVW	glutamine	HMDB0000641	valine	HMDB0000883	M00053	met-d-Val	12:56615040-57115040	-0.24127086046716	0.0296132264772915	3.71826016483335e-16	1.0
MR-IVW	bilirubin (z,z)	HMDB0000054	paraxanthine	HMDB0001860	M27716	GCST90199654	2:234140469-234918570	-0.0070955014839891	0.0374826548798741	0.849856965289805	1.0
MR-IVW	creatine	HMDB0000064	orotate	HMDB0000226	GCST90200323	GCST90200392	2:211290507-211790507	0.120324753447689	0.0757523943270218	0.112196960708792	1.0
MR-IVW	creatine	HMDB0000064	orotate	HMDB0000226	GCST90200323	GCST90200392	15:45404327-45904327	0.056897604557328	0.139333159387828	0.683011947456291	1.0
MR-IVW	cystathionine	HMDB0000099	3-methyl-2-oxovalerate	HMDB0000491	GCST90200383	GCST90199631	1:70631670-71131670	-0.142990010397141	0.0819199429213874	0.0809005261975298	1.0
MR-IVW	cystathionine	HMDB0000099	3-methyl-2-oxovalerate	HMDB0000491	GCST90200383	GCST90199631	19:33152807-33652807	0.12948689443958	0.163379035785521	0.4280370544317	1.0
MR-IVW	aspartate	HMDB0000191	heme	HMDB0003178	GCST90200370	M32593	3:56598999-57098999	0.0157806498814256	0.176217257009256	0.928643039746948	1.0
MR-IVW	serine	HMDB0000187	methionine	HMDB0000696	M32315	bioa_013	1:119966025-120466025	0.0895521914561363	0.0469843606800294	0.0566502056541744	1.0
MR-IVW	serine	HMDB0000187	methionine	HMDB0000696	M32315	bioa_013	2:211323559-211823559	-0.132002232572546	0.0627088990843448	0.0352913080620737	1.0
MR-IVW	serine	HMDB0000187	methionine	HMDB0000696	M32315	bioa_013	7:55822010-56322010	-0.0050765160623877	0.0659287800310148	0.938623544969106	1.0
MR-IVW	urate	HMDB0000289	asparagine	HMDB0000168	M01604	M34283	4:9676051-10553081	-0.0645155133445596	0.0504027448004371	0.200545135908883	1.0
MR-IVW	isoleucine	HMDB0000172	creatinine	HMDB0000562	bioa_010	M00513	2:27480940-27980940	-0.39310156551943	0.351722453359492	0.263717761833699	1.0
MR-IVW	isoleucine	HMDB0000172	creatinine	HMDB0000562	bioa_010	M00513	4:88976422-89476422	0.169036551370878	0.270458482193405	0.531971058097402	1.0
MR-IVW	isoleucine	HMDB0000172	creatinine	HMDB0000562	bioa_010	M00513	12:56615040-57115040	-0.152446955463986	0.548809039670364	0.781182950867155	1.0
MR-IVW	isoleucine	HMDB0000172	creatinine	HMDB0000562	bioa_010	M00513	16:70059237-70559237	-0.277228573074397	0.356436736809941	0.43670003072276	1.0
MR-IVW	docosahexaenoate (dha; 22:6n3)	HMDB0002183	glutamine	HMDB0000641	GCST90199651	M00053	11:61376206-61876206	-0.0481250155888897	0.192500062355564	0.802587348634158	1.0
