## Supplementary material for "MR-link-2: pleiotropy robust *cis* Mendelian randomization validated in four independent gold-standard datasets of causality": Table S6 in tab separated txt.gz format: supplementary_table_6_regional_mr_results.txt (part 131 of 280)

method	exposure name	exposure hmdb_id	outcome name	outcome hmdb_id	exposure accession	outcome accession	associated region	alpha estimate	se(alpha)	P(alpha)	ivs in region
MR-IVW	creatinine	HMDB0000562	sarcosine	HMDB0000271	met-d-Creatinine	GCST90200291	3:185024780-185524780	-0.339669940541306	0.57963031789146	0.557867892881718	1.0
MR-IVW	creatinine	HMDB0000562	sarcosine	HMDB0000271	met-d-Creatinine	GCST90200291	4:76880934-77664144	0.206908090702888	0.2502971465664	0.408435571863647	1.0
MR-IVW	creatinine	HMDB0000562	sarcosine	HMDB0000271	met-d-Creatinine	GCST90200291	4:103323863-104102802	0.247735547180615	0.514303371676153	0.630025136447511	1.0
MR-IVW	creatinine	HMDB0000562	sarcosine	HMDB0000271	met-d-Creatinine	GCST90200291	5:39144851-39644851	-0.161808108481748	0.419662997146329	0.699817543595024	1.0
MR-IVW	creatinine	HMDB0000562	sarcosine	HMDB0000271	met-d-Creatinine	GCST90200291	5:53045546-53835870	0.441251641088444	0.622603033865578	0.478497833447702	1.0
MR-IVW	creatinine	HMDB0000562	sarcosine	HMDB0000271	met-d-Creatinine	GCST90200291	5:176565124-177065124	0.348694488218961	0.363349404948001	0.337222760894526	1.0
MR-IVW	creatinine	HMDB0000562	sarcosine	HMDB0000271	met-d-Creatinine	GCST90200291	6:43556335-44056335	0.0968757543587786	0.486755219303728	0.842244318621015	1.0
MR-IVW	creatinine	HMDB0000562	sarcosine	HMDB0000271	met-d-Creatinine	GCST90200291	6:108750742-109250742	-0.228543316442187	0.643389742854634	0.722426631590791	1.0
MR-IVW	creatinine	HMDB0000562	sarcosine	HMDB0000271	met-d-Creatinine	GCST90200291	6:133547208-134047208	0.0569140602631749	0.600283811606665	0.924464219344696	1.0
MR-IVW	creatinine	HMDB0000562	sarcosine	HMDB0000271	met-d-Creatinine	GCST90200291	6:160418389-160927934	0.0078807811199595	0.385626954633284	0.983695341185632	1.0
MR-IVW	creatinine	HMDB0000562	sarcosine	HMDB0000271	met-d-Creatinine	GCST90200291	7:1036567-1536567	0.0298225322639388	0.443054386861708	0.946333943158658	1.0
MR-IVW	creatinine	HMDB0000562	sarcosine	HMDB0000271	met-d-Creatinine	GCST90200291	7:25488956-25988956	-1.11026269254108	0.620306874734092	0.0734763610960506	1.0
MR-IVW	creatinine	HMDB0000562	sarcosine	HMDB0000271	met-d-Creatinine	GCST90200291	7:76984640-77791673	-0.690517735377135	0.572883615010843	0.228073287036437	1.0
MR-IVW	creatinine	HMDB0000562	sarcosine	HMDB0000271	met-d-Creatinine	GCST90200291	7:128492221-128992221	0.683111670301543	0.612884906799648	0.265028758331043	1.0
MR-IVW	creatinine	HMDB0000562	sarcosine	HMDB0000271	met-d-Creatinine	GCST90200291	7:151165041-151665041	0.230908384597761	0.276810672849024	0.404182699175036	1.0
MR-IVW	creatinine	HMDB0000562	sarcosine	HMDB0000271	met-d-Creatinine	GCST90200291	8:8031142-9250941	-0.0404685492023203	0.572466220443017	0.943643211717635	1.0
MR-IVW	creatinine	HMDB0000562	sarcosine	HMDB0000271	met-d-Creatinine	GCST90200291	8:9759952-10530228	-0.0804019159957355	0.645077100727452	0.900809165975426	1.0
MR-IVW	creatinine	HMDB0000562	sarcosine	HMDB0000271	met-d-Creatinine	GCST90200291	8:10561829-11945872	-0.0429357180143944	0.637170817526368	0.946275257194219	1.0
MR-IVW	creatinine	HMDB0000562	sarcosine	HMDB0000271	met-d-Creatinine	GCST90200291	8:19609539-20109539	-0.138419617626096	0.61648142927425	0.822343610686002	1.0
MR-IVW	creatinine	HMDB0000562	sarcosine	HMDB0000271	met-d-Creatinine	GCST90200291	8:23527006-24027006	-0.109818821600773	0.52744204667325	0.835064833454188	1.0
MR-IVW	creatinine	HMDB0000562	sarcosine	HMDB0000271	met-d-Creatinine	GCST90200291	8:30157389-30657389	-0.0580801329631346	0.620970871693518	0.925481587122618	1.0
MR-IVW	creatinine	HMDB0000562	sarcosine	HMDB0000271	met-d-Creatinine	GCST90200291	8:144768354-145268354	-0.240818569214176	0.647692319825421	0.710034216792087	1.0
MR-IVW	creatinine	HMDB0000562	sarcosine	HMDB0000271	met-d-Creatinine	GCST90200291	9:71184707-71684707	-0.4872663021902	0.559708444192228	0.383988083088456	1.0
MR-IVW	creatinine	HMDB0000562	sarcosine	HMDB0000271	met-d-Creatinine	GCST90200291	10:52398454-52898454	-0.218810936744793	0.557249403563235	0.694568780677243	1.0
MR-IVW	creatinine	HMDB0000562	sarcosine	HMDB0000271	met-d-Creatinine	GCST90200291	11:1928330-2428330	0.611829325787242	0.66319234233428	0.356240795194734	1.0
MR-IVW	creatinine	HMDB0000562	sarcosine	HMDB0000271	met-d-Creatinine	GCST90200291	11:2548804-3048804	0.154524516614597	0.544899762887484	0.776729675151268	1.0
MR-IVW	creatinine	HMDB0000562	sarcosine	HMDB0000271	met-d-Creatinine	GCST90200291	11:30504837-31294673	0.914521619903525	0.413941162653558	0.0271535445585075	1.0
MR-IVW	creatinine	HMDB0000562	sarcosine	HMDB0000271	met-d-Creatinine	GCST90200291	11:116373213-117240760	0.702570772804857	0.562318688702712	0.21151243533051	1.0
MR-IVW	creatinine	HMDB0000562	sarcosine	HMDB0000271	met-d-Creatinine	GCST90200291	12:15092463-15592463	-0.864530115751135	0.620127564911073	0.163282405248338	1.0
MR-IVW	creatinine	HMDB0000562	sarcosine	HMDB0000271	met-d-Creatinine	GCST90200291	15:41118334-41871842	0.812175285290372	0.502527949150463	0.106055545941373	1.0
MR-IVW	creatinine	HMDB0000562	sarcosine	HMDB0000271	met-d-Creatinine	GCST90200291	15:45400360-46179051	-0.102779021144884	0.298749631963834	0.730823258510968	1.0
MR-IVW	creatinine	HMDB0000562	sarcosine	HMDB0000271	met-d-Creatinine	GCST90200291	15:53700578-54200578	0.595850095805656	0.521834047902829	0.253521244117705	1.0
MR-IVW	creatinine	HMDB0000562	sarcosine	HMDB0000271	met-d-Creatinine	GCST90200291	15:76097375-76597375	0.700420306069075	0.527596640023158	0.184320930799249	1.0
MR-IVW	creatinine	HMDB0000562	sarcosine	HMDB0000271	met-d-Creatinine	GCST90200291	16:20142332-21335139	0.392494977719056	0.280044589222528	0.161051284646818	2.0
MR-IVW	creatinine	HMDB0000562	sarcosine	HMDB0000271	met-d-Creatinine	GCST90200291	16:89453424-89953424	-0.0512400902154971	0.518201270245474	0.921233014612465	1.0
MR-IVW	creatinine	HMDB0000562	sarcosine	HMDB0000271	met-d-Creatinine	GCST90200291	17:19176536-19724875	0.176134472240408	0.418573211325568	0.673903112025329	1.0
MR-IVW	creatinine	HMDB0000562	sarcosine	HMDB0000271	met-d-Creatinine	GCST90200291	17:37200083-37954217	0.599228112459378	0.435971890827294	0.169297363479231	1.0
MR-IVW	creatinine	HMDB0000562	sarcosine	HMDB0000271	met-d-Creatinine	GCST90200291	17:58690466-59700441	-0.07545610688444	0.465844002580003	0.871323809008589	2.0
MR-IVW	creatinine	HMDB0000562	sarcosine	HMDB0000271	met-d-Creatinine	GCST90200291	18:76910235-77410235	-0.210261555281259	0.485178480661585	0.664746355109948	1.0
MR-IVW	creatinine	HMDB0000562	sarcosine	HMDB0000271	met-d-Creatinine	GCST90200291	19:32940263-33709298	-0.725414678609131	0.510131559144662	0.155021925177454	1.0
MR-IVW	creatinine	HMDB0000562	sarcosine	HMDB0000271	met-d-Creatinine	GCST90200291	19:45162079-45662079	0.767394361994274	0.639155772408276	0.229891864129776	1.0
MR-IVW	creatinine	HMDB0000562	sarcosine	HMDB0000271	met-d-Creatinine	GCST90200291	20:32653904-33537782	0.734267594476003	0.513843835228939	0.153012761537295	1.0
MR-IVW	creatinine	HMDB0000562	sarcosine	HMDB0000271	met-d-Creatinine	GCST90200291	22:38345240-38845240	0.760296508810369	0.527700546185979	0.149648925527468	1.0
MR-IVW	biliverdin	HMDB0001008	3-methyl-2-oxobutyrate	HMDB0000019	GCST90200706	M21047	2:233898737-234978158	0.0224115494950176	0.0281646198292544	0.42618657990408	2.0
MR-IVW	biliverdin	HMDB0001008	3-methyl-2-oxobutyrate	HMDB0000019	GCST90200706	M21047	12:21102315-21602315	-0.0915259467596081	0.142373694959391	0.520316800507369	1.0
MR-IVW	n6,n6,n6-trimethyllysine	HMDB0001325	alpha-aminoadipic acid	HMDB0000510	GCST90200344	bioa_025	11:64586385-65555309	-0.0014551064535868	0.0549401876229549	0.978870271419883	2.0
MR-IVW	n6,n6,n6-trimethyllysine	HMDB0001325	alpha-aminoadipic acid	HMDB0000510	GCST90200344	bioa_025	16:67497306-67997306	0.296974939619717	0.12504207983988	0.0175489501914757	1.0
MR-IVW	citrate	HMDB0000094	lactate	HMDB0000190	M01564	met-d-Lactate	5:14625868-15125868	-0.0506074858157786	0.041927989392801	0.22742844588912	1.0
MR-IVW	citrate	HMDB0000094	lactate	HMDB0000190	M01564	met-d-Lactate	9:84927464-85427464	0.04292311865414	0.0456836935590427	0.347437151798728	1.0
MR-IVW	citrate	HMDB0000094	lactate	HMDB0000190	M01564	met-d-Lactate	17:6345930-6933878	-0.0296589574398059	0.0272746869020078	0.276852573928002	2.0
MR-IVW	citrate	HMDB0000094	lactate	HMDB0000190	M01564	met-d-Lactate	22:18904608-19404608	-0.128150689491024	0.0415472652255715	0.0020392513482726	1.0
MR-IVW	serine	HMDB0000187	acetylphosphate	HMDB0001494	GCST90200415	M15488	1:119778579-120514573	0.0658073811856222	0.0929315722487054	0.478866222078804	2.0
MR-IVW	serine	HMDB0000187	acetylphosphate	HMDB0001494	GCST90200415	M15488	2:211290507-212040821	0.0058062365599321	0.127737204318523	0.963745004895631	1.0
MR-IVW	serine	HMDB0000187	acetylphosphate	HMDB0001494	GCST90200415	M15488	7:55905219-56847625	-0.175864514678986	0.11724300978599	0.133614402537714	1.0
MR-IVW	2-hydroxyglutarate	HMDB0059655	5-oxoproline	HMDB0000267	GCST90199865	GCST90200280	2:242459363-242959363	-0.390580698395402	0.160780281021416	0.0151287455242773	1.0
MR-IVW	2-hydroxyglutarate	HMDB0059655	5-oxoproline	HMDB0000267	GCST90199865	GCST90200280	14:91386532-91886532	0.0057197507936815	0.119178644778961	0.961721753865368	1.0
MR-IVW	bilirubin (z,z)	HMDB0000054	3-ureidopropionate	HMDB0000026	M27716	GCST90200283	2:234140469-234918570	0.0061137575073033	0.0382134789263064	0.872889301744852	1.0
MR-IVW	dehydroepiandrosterone sulfate (dhea-s)	HMDB0001032	creatinine	HMDB0000562	GCST90199673	GCST90200366	5:77737524-78237524	0.0673655794662113	0.176592848132942	0.702851563152157	1.0
MR-IVW	dehydroepiandrosterone sulfate (dhea-s)	HMDB0001032	creatinine	HMDB0000562	GCST90199673	GCST90200366	7:98825038-100067196	-0.404173394469152	0.0871333821466328	3.50845604511467e-06	1.0
MR-IVW	dehydroepiandrosterone sulfate (dhea-s)	HMDB0001032	creatinine	HMDB0000562	GCST90199673	GCST90200366	13:22064146-22564146	0.0673835089053716	0.165609114727187	0.684094031153801	1.0
MR-IVW	dehydroepiandrosterone sulfate (dhea-s)	HMDB0001032	creatinine	HMDB0000562	GCST90199673	GCST90200366	16:81331584-81831584	0.0549092409710173	0.167435008087989	0.74295429952174	1.0
MR-IVW	paraxanthine	HMDB0001860	hydroxy-n6,n6,n6-trimethyllysine*	HMDB01422	GCST90199654	GCST90200240	19:41091229-41591229	0.0067995347665063	0.158705073702459	0.965826016880547	1.0
MR-IVW	eicosapentaenoate (epa; 20:5n3)	HMDB0001999	hypotaurine	HMDB0000965	M18467	GCST90200379	11:61330635-61830635	0.229883787880134	0.0990243167917827	0.0202605075355618	1.0
MR-IVW	3-ureidopropionate	HMDB0000026	cytosine	HMDB0000630	GCST90200283	GCST90200433	22:24662232-25162232	0.0237764716414414	0.130792053984282	0.855748827809961	1.0
MR-IVW	alpha-ketoglutaramate*	HMDB0001552	glycine	HMDB0000123	GCST90199885	GCST90200707	3:99879368-100379368	-0.0220490699626894	0.125310506659567	0.860328920898679	1.0
MR-IVW	5-methylthioadenosine (mta)	HMDB0001173	citrate	HMDB0000094	GCST90200359	M01564	6:149659491-150411114	0.306270559280952	0.162143237266386	0.0589067186156618	1.0
MR-IVW	n-acetylornithine	HMDB0003357	caffeine	HMDB0001847	bioa_023	GCST90200436	2:72878681-74437061	0.0266160247675915	0.0318646428136885	0.403557851074315	6.0
MR-IVW	n-acetylornithine	HMDB0003357	caffeine	HMDB0001847	bioa_023	GCST90200436	5:950573-1450573	0.18364771902731	0.356185257989642	0.606136556077719	1.0
MR-IVW	n-acetylornithine	HMDB0003357	caffeine	HMDB0001847	bioa_023	GCST90200436	17:37301988-37801988	-0.331504404211801	0.318355826112504	0.297735633562713	1.0
MR-IVW	1-methylxanthine	HMDB0010738	threonine	HMDB0000167	M34389	GCST90200432	8:18010431-18510431	-0.0127043036669269	0.0594491761425876	0.830780818171733	1.0
MR-IVW	mannose	HMDB0000169	acetoacetate	HMDB0000060	GCST90200435	GCST90200318	2:27176853-28662558	0.0053827589555078	0.0897255027952066	0.952162480369299	2.0
MR-IVW	mannose	HMDB0000169	acetoacetate	HMDB0000060	GCST90200435	GCST90200318	12:22996345-23496345	0.3067467316853	0.199666278715183	0.1244655221797	1.0
MR-IVW	dimethylglycine	HMDB0000092	serine	HMDB0000187	GCST90200424	M32315	5:78080227-78832833	-0.110011174065298	0.0501805355385566	0.0283572966980001	1.0
MR-IVW	dimethylglycine	HMDB0000092	serine	HMDB0000187	GCST90200424	M32315	10:103976834-104737382	0.156725358000795	0.185220877637304	0.397466925422595	1.0
MR-IVW	dimethylglycine	HMDB0000092	serine	HMDB0000187	GCST90200424	M32315	15:76242337-76742337	0.0091294840412957	0.150636486681389	0.951672946733663	1.0
MR-IVW	tyrosine	HMDB0000158	threonine	HMDB0000167	GCST90200427	M01284	6:111308006-112158646	0.0957602652533683	0.139287658550354	0.491767700760522	1.0
MR-IVW	1-methylurate	HMDB0003099	aspartate	HMDB0000191	M34395	GCST90200370	8:18010431-18510431	0.0647011539029169	0.0904055914755856	0.474191147801834	1.0
MR-IVW	leucine	HMDB0000687	uridine	HMDB0000296	met-d-Leu	GCST90200407	2:27480940-28253616	0.638758813260593	0.507513315984172	0.208173028619714	1.0
MR-IVW	leucine	HMDB0000687	uridine	HMDB0000296	met-d-Leu	GCST90200407	2:64975088-65475088	0.542277726012236	0.673403435966197	0.42065862832552	1.0
MR-IVW	leucine	HMDB0000687	uridine	HMDB0000296	met-d-Leu	GCST90200407	2:165251927-165751927	0.448374692481695	0.471486851912492	0.341614392955751	1.0
MR-IVW	leucine	HMDB0000687	uridine	HMDB0000296	met-d-Leu	GCST90200407	4:86953335-87453335	-0.0510633008598873	0.607584480428977	0.933022141069654	1.0
MR-IVW	leucine	HMDB0000687	uridine	HMDB0000296	met-d-Leu	GCST90200407	4:87663610-88163610	0.0988634956578732	0.622259304406394	0.873764763669078	1.0
MR-IVW	leucine	HMDB0000687	uridine	HMDB0000296	met-d-Leu	GCST90200407	4:88670985-89475171	0.170124972583114	0.163727353354234	0.298769933818121	3.0
MR-IVW	leucine	HMDB0000687	uridine	HMDB0000296	met-d-Leu	GCST90200407	8:76204025-76704025	0.541525122909458	0.66290245175479	0.413985482908696	1.0
MR-IVW	leucine	HMDB0000687	uridine	HMDB0000296	met-d-Leu	GCST90200407	12:56220625-57115338	0.747442619425572	0.38356363869737	0.0513337052742204	2.0
MR-IVW	leucine	HMDB0000687	uridine	HMDB0000296	met-d-Leu	GCST90200407	16:69315747-70908300	-0.136141331057366	0.254642217770306	0.592900405200881	1.0
MR-IVW	leucine	HMDB0000687	uridine	HMDB0000296	met-d-Leu	GCST90200407	16:71899923-72399923	-0.244981914721481	0.383732781892217	0.523201617528888	1.0
MR-IVW	leucine	HMDB0000687	uridine	HMDB0000296	met-d-Leu	GCST90200407	17:6935779-7435779	-0.0810354178225137	0.395973556097044	0.837846713303963	1.0
MR-IVW	leucine	HMDB0000687	uridine	HMDB0000296	met-d-Leu	GCST90200407	19:49054215-49554215	-0.193805390235689	0.510108414830775	0.703997522634232	1.0
MR-IVW	glutamine	HMDB0000641	sphinganine	HMDB0000269	bioa_006	GCST90200374	2:27200724-28253174	-0.145801641267326	0.351632646697404	0.67840404427924	1.0
MR-IVW	glutamine	HMDB0000641	sphinganine	HMDB0000269	bioa_006	GCST90200374	2:191299636-192089976	-0.250487245873277	0.333075605723603	0.452025077272452	1.0
MR-IVW	glutamine	HMDB0000641	sphinganine	HMDB0000269	bioa_006	GCST90200374	6:20469561-20969561	0.0261715188781224	0.616609670555892	0.966144574568955	1.0
MR-IVW	glutamine	HMDB0000641	sphinganine	HMDB0000269	bioa_006	GCST90200374	7:72732874-73232874	0.130024507555692	0.4451908802766	0.770237213100779	1.0
MR-IVW	glutamine	HMDB0000641	sphinganine	HMDB0000269	bioa_006	GCST90200374	8:134082558-134582558	0.691307486873281	0.621399862919962	0.265923133773007	1.0
MR-IVW	glutamine	HMDB0000641	sphinganine	HMDB0000269	bioa_006	GCST90200374	9:4032942-4532942	0.119219504606636	0.539106135253016	0.824981152587266	1.0
MR-IVW	glutamine	HMDB0000641	sphinganine	HMDB0000269	bioa_006	GCST90200374	10:64798306-65565800	-0.158144582677398	0.621335363144245	0.799090988032709	1.0
MR-IVW	glutamine	HMDB0000641	sphinganine	HMDB0000269	bioa_006	GCST90200374	10:99109412-99609412	-0.332464344527553	0.258517827906601	0.198428998006734	1.0
MR-IVW	glutamine	HMDB0000641	sphinganine	HMDB0000269	bioa_006	GCST90200374	12:46679007-47711183	0.230021811347477	0.273753606310752	0.400767525646945	1.0
MR-IVW	glutamine	HMDB0000641	sphinganine	HMDB0000269	bioa_006	GCST90200374	12:56615040-57375879	-0.156323349399087	0.0959655122132779	0.103322879876183	1.0
MR-IVW	glutamine	HMDB0000641	sphinganine	HMDB0000269	bioa_006	GCST90200374	12:59344212-60165849	0.473773923380144	0.401737809011926	0.238274254572287	1.0
MR-IVW	glutamine	HMDB0000641	sphinganine	HMDB0000269	bioa_006	GCST90200374	14:100594368-101094368	-0.332136141007147	0.551284790138272	0.546856989088705	1.0
MR-IVW	glutamine	HMDB0000641	sphinganine	HMDB0000269	bioa_006	GCST90200374	15:58477325-58977325	-0.0073881543976816	0.603478780931286	0.990232055773268	1.0
MR-IVW	arachidonate (20:4n6)	HMDB0001043	hippurate	HMDB0000714	M01110	M15753	11:61330635-61830635	0.0614951548257152	0.0525684388026274	0.242076906861883	1.0
MR-IVW	eicosapentaenoate (epa; 20:5n3)	HMDB0001999	tryptophan	HMDB0000929	GCST90200349	M00054	11:61319830-61819830	-0.108066686908138	0.0810500151811032	0.182422439451736	1.0
MR-IVW	arachidonate (20:4n6)	HMDB0001043	asparagine	HMDB0000168	GCST90200358	M34283	11:61052244-62029047	-0.0611606174692388	0.0519000204167067	0.238624636980148	2.0
MR-IVW	pyruvate	HMDB0000243	alpha-ketobutyrate	HMDB0000005	met-d-Pyruvate	GCST90200438	1:25486369-25986369	-0.18776566343284	0.593459373561071	0.751705160649393	1.0
MR-IVW	pyruvate	HMDB0000243	alpha-ketobutyrate	HMDB0000005	met-d-Pyruvate	GCST90200438	1:154991807-156271079	-0.145354803185456	0.326794274301375	0.6564715705584	2.0
MR-IVW	pyruvate	HMDB0000243	alpha-ketobutyrate	HMDB0000005	met-d-Pyruvate	GCST90200438	1:207429229-207929229	0.23504897181829	0.601979475164901	0.696196346989215	1.0
MR-IVW	pyruvate	HMDB0000243	alpha-ketobutyrate	HMDB0000005	met-d-Pyruvate	GCST90200438	2:27480940-28253616	2.1932655022458	0.569192516195494	0.0001165398225348	1.0
MR-IVW	pyruvate	HMDB0000243	alpha-ketobutyrate	HMDB0000005	met-d-Pyruvate	GCST90200438	2:60468043-60968043	0.350744085352575	0.62320911643901	0.57356890067257	1.0
MR-IVW	pyruvate	HMDB0000243	alpha-ketobutyrate	HMDB0000005	met-d-Pyruvate	GCST90200438	2:173097338-173854224	0.162942419361794	0.21176812807738	0.44163340896986	1.0
MR-IVW	pyruvate	HMDB0000243	alpha-ketobutyrate	HMDB0000005	met-d-Pyruvate	GCST90200438	3:56611222-57111222	-0.437027720592862	0.542240732075711	0.420262318954718	1.0
MR-IVW	pyruvate	HMDB0000243	alpha-ketobutyrate	HMDB0000005	met-d-Pyruvate	GCST90200438	5:35956855-36456855	0.846236195698714	0.592898501048335	0.153497247992167	1.0
MR-IVW	pyruvate	HMDB0000243	alpha-ketobutyrate	HMDB0000005	met-d-Pyruvate	GCST90200438	5:131157493-131957429	0.0616164812601334	0.422127038718952	0.883947694255333	1.0
MR-IVW	pyruvate	HMDB0000243	alpha-ketobutyrate	HMDB0000005	met-d-Pyruvate	GCST90200438	7:50177982-50677982	0.637133937242757	0.644817533562387	0.323111473508605	1.0
MR-IVW	pyruvate	HMDB0000243	alpha-ketobutyrate	HMDB0000005	met-d-Pyruvate	GCST90200438	8:106322270-106822270	-0.0044958857987524	0.509074153995775	0.992953578162271	1.0
MR-IVW	pyruvate	HMDB0000243	alpha-ketobutyrate	HMDB0000005	met-d-Pyruvate	GCST90200438	9:135611502-136391870	-0.128466899572371	0.688964846056953	0.852081182414169	3.0
MR-IVW	pyruvate	HMDB0000243	alpha-ketobutyrate	HMDB0000005	met-d-Pyruvate	GCST90200438	10:2869150-3388009	0.212841836822185	0.298689812538156	0.476102686052614	2.0
MR-IVW	pyruvate	HMDB0000243	alpha-ketobutyrate	HMDB0000005	met-d-Pyruvate	GCST90200438	11:56961646-57461646	-0.357233038397045	0.641246122480675	0.577464622654156	1.0
MR-IVW	pyruvate	HMDB0000243	alpha-ketobutyrate	HMDB0000005	met-d-Pyruvate	GCST90200438	12:48145900-49077761	0.0730692365943122	0.154123442384933	0.635431779133994	9.0
MR-IVW	pyruvate	HMDB0000243	alpha-ketobutyrate	HMDB0000005	met-d-Pyruvate	GCST90200438	16:69379588-70929689	1.12883389893652	0.328553632686622	0.0005908777794494	3.0
MR-IVW	pyruvate	HMDB0000243	alpha-ketobutyrate	HMDB0000005	met-d-Pyruvate	GCST90200438	16:70994871-71494871	1.09265625903434	0.642233827702721	0.0888796990156889	1.0
MR-IVW	pyruvate	HMDB0000243	alpha-ketobutyrate	HMDB0000005	met-d-Pyruvate	GCST90200438	16:87636490-88136490	0.312947579733609	0.677580018606987	0.644181220433603	1.0
MR-IVW	pyruvate	HMDB0000243	alpha-ketobutyrate	HMDB0000005	met-d-Pyruvate	GCST90200438	18:43532791-44032791	-1.28107562751702	0.678431721588886	0.0589870702088377	1.0
MR-IVW	pyruvate	HMDB0000243	alpha-ketobutyrate	HMDB0000005	met-d-Pyruvate	GCST90200438	21:45449580-45972811	0.0220797983835817	0.285899189340557	0.938441121753515	2.0
MR-IVW	tryptophan	HMDB0000929	2-aminobutyrate	HMDB0000452	GCST90200441	GCST90200305	4:156527528-157027528	0.230029134011407	0.158995292700336	0.147962207370689	1.0
MR-IVW	tryptophan	HMDB0000929	2-aminobutyrate	HMDB0000452	GCST90200441	GCST90200305	6:111301079-112053797	-0.0313131540285279	0.165898885370114	0.850289992677084	1.0
MR-IVW	glutamate	HMDB0000148	xanthine	HMDB0000292	bioa_007	M03147	12:121174861-121674861	0.413591610480324	0.35450709469742	0.243345009148762	1.0
MR-IVW	sulfate*	HMDB01448	glycine	HMDB0000123	GCST90199896	bioa_008	7:122557611-123057611	-0.0026543812904455	0.0552996102176399	0.961716242608494	1.0
MR-IVW	citrate	HMDB0000094	pantothenate	HMDB0000210	met-d-Citrate	M01508	1:206967359-207467359	-0.36381062975292	0.305131495921804	0.233140619428362	1.0
MR-IVW	citrate	HMDB0000094	pantothenate	HMDB0000210	met-d-Citrate	M01508	2:6909613-7409613	-0.579473124154279	0.703645936473059	0.410206998692264	1.0
MR-IVW	citrate	HMDB0000094	pantothenate	HMDB0000210	met-d-Citrate	M01508	2:211290507-211790507	0.868484107148204	0.628265098788064	0.166863357885142	1.0
MR-IVW	citrate	HMDB0000094	pantothenate	HMDB0000210	met-d-Citrate	M01508	2:241907241-242693157	0.0959604386854312	0.671723070798036	0.886403006367067	1.0
MR-IVW	citrate	HMDB0000094	pantothenate	HMDB0000210	met-d-Citrate	M01508	4:77164144-77664144	-0.724649416016076	0.607770477948967	0.233140619428362	1.0
MR-IVW	citrate	HMDB0000094	pantothenate	HMDB0000210	met-d-Citrate	M01508	5:14438417-15122542	-0.0747275036417419	0.182013682540881	0.681395335702347	3.0
MR-IVW	citrate	HMDB0000094	pantothenate	HMDB0000210	met-d-Citrate	M01508	5:43252947-44074677	0.407703717500261	0.379503222852936	0.282684224825951	2.0
MR-IVW	citrate	HMDB0000094	pantothenate	HMDB0000210	met-d-Citrate	M01508	5:176569252-177069252	2.19565103794436	0.705744976482114	0.0018638479350299	1.0
MR-IVW	citrate	HMDB0000094	pantothenate	HMDB0000210	met-d-Citrate	M01508	6:18111878-18611878	-0.511234442211766	0.53168381990024	0.33628149646068	1.0
MR-IVW	citrate	HMDB0000094	pantothenate	HMDB0000210	met-d-Citrate	M01508	7:72772933-73272933	-0.615853920605841	0.417191365571698	0.139892765510504	1.0
MR-IVW	citrate	HMDB0000094	pantothenate	HMDB0000210	met-d-Citrate	M01508	8:126256694-126756694	-0.0900621788615527	0.390269441733405	0.817494086363385	1.0
MR-IVW	citrate	HMDB0000094	pantothenate	HMDB0000210	met-d-Citrate	M01508	9:95648531-96148531	-0.211651006860611	0.64309344392263	0.74206958011241	1.0
MR-IVW	citrate	HMDB0000094	pantothenate	HMDB0000210	met-d-Citrate	M01508	9:135899500-136399500	-0.682140379083625	0.65687592059905	0.299055232507363	1.0
MR-IVW	citrate	HMDB0000094	pantothenate	HMDB0000210	met-d-Citrate	M01508	10:64654071-65607438	-0.116197839715428	0.503523972100201	0.817494086363385	1.0
MR-IVW	citrate	HMDB0000094	pantothenate	HMDB0000210	met-d-Citrate	M01508	10:94589724-95089724	-0.334132443554229	0.668264887108458	0.617075077451974	1.0
MR-IVW	citrate	HMDB0000094	pantothenate	HMDB0000210	met-d-Citrate	M01508	11:13111524-13611524	0.632550998186824	0.632550998186824	0.317310507862914	1.0
MR-IVW	citrate	HMDB0000094	pantothenate	HMDB0000210	met-d-Citrate	M01508	11:61356683-61856683	-0.138699124783077	0.515168177765727	0.787752103714482	1.0
MR-IVW	citrate	HMDB0000094	pantothenate	HMDB0000210	met-d-Citrate	M01508	12:20812570-21569526	0.403834415573263	0.49998546690023	0.419267732920393	1.0
MR-IVW	citrate	HMDB0000094	pantothenate	HMDB0000210	met-d-Citrate	M01508	12:120844110-121665390	-1.203312149353	0.386248344236763	0.0018370520434805	1.0
MR-IVW	citrate	HMDB0000094	pantothenate	HMDB0000210	met-d-Citrate	M01508	14:55030981-55530981	0.559485166459287	0.692695920378164	0.419267732920393	1.0
MR-IVW	citrate	HMDB0000094	pantothenate	HMDB0000210	met-d-Citrate	M01508	14:102387585-102887585	0.859706916528424	0.649556336932582	0.185659381979115	1.0
MR-IVW	citrate	HMDB0000094	pantothenate	HMDB0000210	met-d-Citrate	M01508	15:42429423-42929423	-0.788232944613872	0.616153921493945	0.200798726613923	1.0
MR-IVW	citrate	HMDB0000094	pantothenate	HMDB0000210	met-d-Citrate	M01508	15:43028726-45186579	-0.651311722006041	0.609291610908877	0.285085207677632	1.0
MR-IVW	citrate	HMDB0000094	pantothenate	HMDB0000210	met-d-Citrate	M01508	17:6092241-7020419	0.0280814727331256	0.0959288125390959	0.769726692918726	6.0
MR-IVW	citrate	HMDB0000094	pantothenate	HMDB0000210	met-d-Citrate	M01508	17:57343504-58184169	-0.521733394188445	0.521733394188445	0.317310507862914	1.0
MR-IVW	citrate	HMDB0000094	pantothenate	HMDB0000210	met-d-Citrate	M01508	22:18883605-19740639	0.26341392185285	0.29767279724462	0.376204654387521	2.0
MR-IVW	arginine	HMDB0000517	2-oxoarginine*	HMDB0004225	bioa_002	GCST90199903	2:24182937-24682937	0.647288385355574	0.351996222399474	0.0659288376223884	1.0
MR-IVW	arginine	HMDB0000517	2-oxoarginine*	HMDB0004225	bioa_002	GCST90199903	2:211333022-211833022	0.181331558286631	0.245975756891523	0.461005108024668	1.0
MR-IVW	arginine	HMDB0000517	2-oxoarginine*	HMDB0004225	bioa_002	GCST90199903	2:219037276-219788019	-0.0754313822059056	0.268245982727336	0.778555255256158	1.0
MR-IVW	arginine	HMDB0000517	2-oxoarginine*	HMDB0004225	bioa_002	GCST90199903	4:144583533-145083533	-0.0660253884102424	0.263039753663695	0.801807024869737	1.0
MR-IVW	arginine	HMDB0000517	2-oxoarginine*	HMDB0004225	bioa_002	GCST90199903	5:177386199-177886199	0.137653639845324	0.322721831602891	0.669714701453202	1.0
MR-IVW	arginine	HMDB0000517	2-oxoarginine*	HMDB0004225	bioa_002	GCST90199903	6:131339506-132265729	0.0985275852532784	0.245414829630834	0.688071440912367	2.0
MR-IVW	arginine	HMDB0000517	2-oxoarginine*	HMDB0004225	bioa_002	GCST90199903	6:135177817-135677817	0.590750569496767	0.305254229385439	0.0529566827442851	1.0
MR-IVW	arginine	HMDB0000517	2-oxoarginine*	HMDB0004225	bioa_002	GCST90199903	10:99898951-100398951	0.326208445134793	0.340889880093367	0.338601562909531	1.0
MR-IVW	arginine	HMDB0000517	2-oxoarginine*	HMDB0004225	bioa_002	GCST90199903	12:46680313-47435518	0.210988454582643	0.288402481334331	0.464427145399334	1.0
MR-IVW	arginine	HMDB0000517	2-oxoarginine*	HMDB0004225	bioa_002	GCST90199903	19:12757458-13257458	0.328978434691214	0.185637409688668	0.0763686783660493	1.0
MR-IVW	beta-alanine	HMDB0000056	betaine	HMDB0000043	GCST90200361	M03141	3:30500404-31000404	-0.0493855035689812	0.0911732373581194	0.588048156696903	1.0
MR-IVW	citrulline	HMDB0000904	taurocholate	HMDB0000036	GCST90200403	M18497	2:211084708-211584708	0.0489126257317112	0.233054275545215	0.833764030303096	1.0
MR-IVW	citrulline	HMDB0000904	taurocholate	HMDB0000036	GCST90200403	M18497	9:133044244-133573675	-0.199967286826184	0.239434514489247	0.403624905908328	1.0
MR-IVW	serine	HMDB0000187	glycerol 3-phosphate	HMDB0000126	bioa_018	M15365	1:11610843-12110843	-0.166141265169956	0.357842724981444	0.642443057674231	1.0
MR-IVW	serine	HMDB0000187	glycerol 3-phosphate	HMDB0000126	bioa_018	M15365	1:119427250-120522606	0.118368777188189	0.0870964938748401	0.174129700448302	3.0
MR-IVW	serine	HMDB0000187	glycerol 3-phosphate	HMDB0000126	bioa_018	M15365	2:27480940-27980940	-0.450704134263425	0.202039784324983	0.0256964190872522	1.0
MR-IVW	serine	HMDB0000187	glycerol 3-phosphate	HMDB0000126	bioa_018	M15365	2:211315692-212076215	-0.155975078687252	0.150404540162706	0.299718596611208	1.0
MR-IVW	serine	HMDB0000187	glycerol 3-phosphate	HMDB0000126	bioa_018	M15365	3:125660381-126160381	-0.283593424617553	0.368671452002817	0.441756327424917	1.0
MR-IVW	serine	HMDB0000187	glycerol 3-phosphate	HMDB0000126	bioa_018	M15365	7:55551853-56922308	-0.183828545670206	0.224059682396772	0.411962726590028	2.0
MR-IVW	serine	HMDB0000187	glycerol 3-phosphate	HMDB0000126	bioa_018	M15365	8:126232621-126732621	-0.695008609643969	0.30627498052107	0.023254296056356	1.0
MR-IVW	serine	HMDB0000187	glycerol 3-phosphate	HMDB0000126	bioa_018	M15365	10:65065800-65565800	-0.0417990602269826	0.36225852196719	0.908140272657435	1.0
MR-IVW	biliverdin	HMDB0001008	arginine	HMDB0000517	GCST90200706	bioa_002	2:233898737-234978158	-0.0022627038978161	0.0143613706693654	0.874807567316248	2.0
MR-IVW	biliverdin	HMDB0001008	arginine	HMDB0000517	GCST90200706	bioa_002	12:21102315-21602315	-0.0459814575043085	0.0689377173977639	0.504772133421837	1.0
MR-IVW	n-acetylglucosaminylasparagine	HMDB0000489	citrate	HMDB0000094	GCST90200316	GCST90200304	4:178111987-178611987	-0.059064391784244	0.10996837570806	0.591196171661402	1.0
MR-IVW	n-acetylglucosaminylasparagine	HMDB0000489	citrate	HMDB0000094	GCST90200316	GCST90200304	6:167457759-167966043	0.0061276797069133	0.0737410210096714	0.933774173123055	4.0
MR-IVW	n-acetylglucosaminylasparagine	HMDB0000489	citrate	HMDB0000094	GCST90200316	GCST90200304	14:94594947-95094947	-0.121295816076711	0.129090037545573	0.347411579568955	1.0
MR-IVW	n-acetylglucosaminylasparagine	HMDB0000489	citrate	HMDB0000094	GCST90200316	GCST90200304	17:64055051-64555051	0.0044701450139799	0.127081896616118	0.971939950405567	1.0
MR-IVW	acetylphosphate	HMDB0001494	adenosine 5'-diphosphate (adp)	HMDB0001341	M15488	GCST90200355	1:109564880-110064880	0.0219918307453049	0.219527744404225	0.920203082599692	1.0
MR-IVW	acetylphosphate	HMDB0001494	adenosine 5'-diphosphate (adp)	HMDB0001341	M15488	GCST90200355	6:96128415-96628415	-0.220197415398647	0.227449730759428	0.332987116505888	1.0
MR-IVW	creatine	HMDB0000064	glycerophosphorylcholine (gpc)	HMDB0000086	M27718	GCST90199629	2:211346498-211846498	-0.375199738834114	0.112514385567935	0.0008539688029715	1.0
MR-IVW	7-methylxanthine	HMDB0001991	threonine	HMDB0000167	M34390	M01284	5:168189476-168689476	-1.20178096534478e-308	0.178488072182363	1.0	1.0
MR-IVW	serine	HMDB0000187	cysteine	HMDB0000574	M32315	M31453	1:119966025-120466025	0.0335981508840243	0.0970613247760715	0.729227098416632	1.0
MR-IVW	serine	HMDB0000187	cysteine	HMDB0000574	M32315	M31453	2:211323559-211823559	-0.0078514016851748	0.129548127805396	0.951672946733665	1.0
MR-IVW	serine	HMDB0000187	cysteine	HMDB0000574	M32315	M31453	7:55822010-56322010	-0.0890448625899836	0.13618626043174	0.513210927875977	1.0
MR-IVW	myo-inositol	HMDB0000211	docosahexaenoate (dha; 22:6n3)	HMDB0002183	GCST90200401	GCST90199651	16:24676314-25176314	-0.10197552285294	0.157572474277932	0.517524616427735	1.0
MR-IVW	myo-inositol	HMDB0000211	docosahexaenoate (dha; 22:6n3)	HMDB0002183	GCST90200401	GCST90199651	19:18383755-18883755	-0.0985705379091766	0.176953053212051	0.577497748146439	1.0
MR-IVW	eicosapentaenoate (epa; 20:5n3)	HMDB0001999	3-methyl-2-oxovalerate	HMDB0000491	M18467	M15676	11:61330635-61830635	-0.123061524025721	0.104830187133022	0.240429857397095	1.0
MR-IVW	urate	HMDB0000289	phenylalanine	HMDB0000159	M01604	bioa_016	4:9676051-10553081	0.0088063854895436	0.0148505657496524	0.553181152255294	1.0
MR-IVW	3-methyl-2-oxovalerate	HMDB0000491	3-(4-hydroxyphenyl)lactate	HMDB0000755	M15676	GCST90200371	4:88976422-89476422	-0.0219419349751118	0.127589984423988	0.863459355864535	1.0
MR-IVW	dehydroepiandrosterone sulfate (dhea-s)	HMDB0001032	urate	HMDB0000289	GCST90199673	GCST90200307	5:77737524-78237524	-0.122175029418943	0.176321969441652	0.488366839617908	1.0
MR-IVW	dehydroepiandrosterone sulfate (dhea-s)	HMDB0001032	urate	HMDB0000289	GCST90199673	GCST90200307	7:98825038-100067196	-0.0909526866460934	0.0871092687217866	0.296429040012855	1.0
MR-IVW	dehydroepiandrosterone sulfate (dhea-s)	HMDB0001032	urate	HMDB0000289	GCST90199673	GCST90200307	13:22064146-22564146	0.215597628019286	0.165343080279502	0.192253686038059	1.0
MR-IVW	dehydroepiandrosterone sulfate (dhea-s)	HMDB0001032	urate	HMDB0000289	GCST90199673	GCST90200307	16:81331584-81831584	0.164819245335517	0.167172816328468	0.324171719229024	1.0
MR-IVW	eicosapentaenoate (epa; 20:5n3)	HMDB0001999	glycerophosphoethanolamine	HMDB0000114	M18467	GCST90199808	11:61330635-61830635	0.210986743441341	0.0989150760202046	0.0329239911838363	1.0
MR-IVW	choline	HMDB0000097	cytidine	HMDB0000089	GCST90200327	GCST90200429	2:211290507-211790507	0.294727152432396	0.183997640805401	0.109200165996367	1.0
MR-IVW	choline	HMDB0000097	cytidine	HMDB0000089	GCST90200327	GCST90200429	17:17175631-17675631	-0.427375224741518	0.156945985869164	0.0064677954001349	1.0
MR-IVW	uridine	HMDB0000296	eicosapentaenoate (epa; 20:5n3)	HMDB0001999	M00606	M18467	1:20665172-21165172	-0.0338966833903004	0.17916818363445	0.849944540437624	1.0
MR-IVW	uridine	HMDB0000296	eicosapentaenoate (epa; 20:5n3)	HMDB0001999	M00606	M18467	7:47852911-48352911	0.0100592562564321	0.181066612615783	0.955695871316437	1.0
MR-IVW	uridine	HMDB0000296	eicosapentaenoate (epa; 20:5n3)	HMDB0001999	M00606	M18467	22:50721752-51221752	0.211671336314616	0.123704027716333	0.0870606034173391	1.0
MR-IVW	s-1-pyrroline-5-carboxylate	HMDB0001301	myo-inositol	HMDB0000211	GCST90200381	GCST90200401	1:18949448-19449448	-0.0468034189871122	0.146569302835034	0.74947916465884	1.0
MR-IVW	s-1-pyrroline-5-carboxylate	HMDB0001301	myo-inositol	HMDB0000211	GCST90200381	GCST90200401	8:144432748-145014955	-0.0055872538389258	0.0478414336977722	0.907028906677504	3.0
MR-IVW	phenylalanine	HMDB0000159	retinol (vitamin a)	HMDB0000305	bioa_016	GCST90200405	3:186202917-186702917	0.105151121095941	0.444569858076779	0.813026644713668	1.0
MR-IVW	phenylalanine	HMDB0000159	retinol (vitamin a)	HMDB0000305	bioa_016	GCST90200405	4:155231289-155731289	-0.223262599515782	0.42765798119985	0.601629412274188	1.0
MR-IVW	phenylalanine	HMDB0000159	retinol (vitamin a)	HMDB0000305	bioa_016	GCST90200405	4:186893802-187393802	-0.142418179137524	0.242902627889819	0.557661847760716	1.0
MR-IVW	phenylalanine	HMDB0000159	retinol (vitamin a)	HMDB0000305	bioa_016	GCST90200405	5:176539719-177067143	0.857705707111188	0.400101369239798	0.0320552485775394	2.0
MR-IVW	phenylalanine	HMDB0000159	retinol (vitamin a)	HMDB0000305	bioa_016	GCST90200405	6:52381188-52881188	0.924528907129225	0.548117494426409	0.0916543381577975	1.0
MR-IVW	phenylalanine	HMDB0000159	retinol (vitamin a)	HMDB0000305	bioa_016	GCST90200405	11:57020509-57520509	-0.413601347218772	0.53249981509445	0.437326100211841	1.0
MR-IVW	phenylalanine	HMDB0000159	retinol (vitamin a)	HMDB0000305	bioa_016	GCST90200405	12:103007876-103562619	-0.127598886836094	0.23471410805917	0.586692427274955	1.0
MR-IVW	phenylalanine	HMDB0000159	retinol (vitamin a)	HMDB0000305	bioa_016	GCST90200405	14:55086875-55586875	-1.05477124336561	0.56685218987434	0.0627792323764674	1.0
MR-IVW	phenylalanine	HMDB0000159	retinol (vitamin a)	HMDB0000305	bioa_016	GCST90200405	19:45142254-45642254	-0.834768393680223	0.559532433871144	0.135724446315885	1.0
MR-IVW	tyrosine	HMDB0000158	sulfate*	HMDB01448	met-d-Tyr	GCST90199896	2:211293055-211793055	0.604893281526829	0.548937849573999	0.270490364944388	1.0
MR-IVW	tyrosine	HMDB0000158	sulfate*	HMDB01448	met-d-Tyr	GCST90199896	3:135701113-136607693	0.599976600118367	0.484783560786041	0.215857936540975	1.0
MR-IVW	tyrosine	HMDB0000158	sulfate*	HMDB01448	met-d-Tyr	GCST90199896	3:186140627-186640627	-0.2024133183494	0.518121174347047	0.696042718738166	1.0
MR-IVW	tyrosine	HMDB0000158	sulfate*	HMDB01448	met-d-Tyr	GCST90199896	4:99789651-100289651	0.318245745192479	0.425776407608583	0.454793150800354	1.0
MR-IVW	tyrosine	HMDB0000158	sulfate*	HMDB01448	met-d-Tyr	GCST90199896	4:124511762-125011762	-0.332647930480034	0.674050344901901	0.621655058460112	1.0
MR-IVW	tyrosine	HMDB0000158	sulfate*	HMDB01448	met-d-Tyr	GCST90199896	5:89941256-90441256	0.473388319363612	0.630241947206886	0.4525794969354	1.0
MR-IVW	tyrosine	HMDB0000158	sulfate*	HMDB01448	met-d-Tyr	GCST90199896	6:43031486-43531486	0.735117769454273	0.674925831098455	0.276073175805217	1.0
MR-IVW	tyrosine	HMDB0000158	sulfate*	HMDB01448	met-d-Tyr	GCST90199896	6:110683901-112778738	-0.054983658561979	0.0939796078198203	0.558507736921172	15.0
MR-IVW	tyrosine	HMDB0000158	sulfate*	HMDB01448	met-d-Tyr	GCST90199896	7:25715759-26215759	0.157982360091743	0.651693741125299	0.808456208919287	1.0
MR-IVW	tyrosine	HMDB0000158	sulfate*	HMDB01448	met-d-Tyr	GCST90199896	7:27916442-28416442	0.019854840736965	0.503338940132822	0.968534595217046	1.0
MR-IVW	tyrosine	HMDB0000158	sulfate*	HMDB01448	met-d-Tyr	GCST90199896	8:126236230-126736230	-0.0888244670954473	0.440309786707454	0.84012643411961	1.0
MR-IVW	tyrosine	HMDB0000158	sulfate*	HMDB01448	met-d-Tyr	GCST90199896	9:21884651-22384651	-0.0474772055761968	0.62712917059767	0.939653301040546	1.0
MR-IVW	tyrosine	HMDB0000158	sulfate*	HMDB01448	met-d-Tyr	GCST90199896	10:64760672-65511176	1.00169072161562	0.434690253047433	0.0212014253965642	1.0
MR-IVW	tyrosine	HMDB0000158	sulfate*	HMDB01448	met-d-Tyr	GCST90199896	11:8005408-8505408	1.08195042039603	0.554482662833957	0.0510238562180966	1.0
MR-IVW	tyrosine	HMDB0000158	sulfate*	HMDB01448	met-d-Tyr	GCST90199896	11:61320783-61820783	0.1406579877348	0.486910892408817	0.772674515094578	1.0
MR-IVW	tyrosine	HMDB0000158	sulfate*	HMDB01448	met-d-Tyr	GCST90199896	12:21081549-21581549	0.255093128699069	0.359747785809326	0.478269367685353	1.0
MR-IVW	tyrosine	HMDB0000158	sulfate*	HMDB01448	met-d-Tyr	GCST90199896	12:46690648-47449549	-0.488607377037903	0.395083840111598	0.216191718144235	1.0
MR-IVW	tyrosine	HMDB0000158	sulfate*	HMDB01448	met-d-Tyr	GCST90199896	12:56615040-57115040	0.179815652013742	0.296734954816012	0.544527577408434	1.0
MR-IVW	tyrosine	HMDB0000158	sulfate*	HMDB01448	met-d-Tyr	GCST90199896	12:59740603-60240603	-0.0967842430852504	0.6669062541131	0.884612804040381	1.0
MR-IVW	tyrosine	HMDB0000158	sulfate*	HMDB01448	met-d-Tyr	GCST90199896	12:121174574-121674574	0.949988596989436	0.261057574279877	0.0002736984567981	1.0
MR-IVW	tyrosine	HMDB0000158	sulfate*	HMDB01448	met-d-Tyr	GCST90199896	12:122076812-122576812	0.525797556331343	0.560541631331689	0.348235694907001	1.0
MR-IVW	tyrosine	HMDB0000158	sulfate*	HMDB01448	met-d-Tyr	GCST90199896	14:102441854-102941854	-1.51485548290442	0.599777624677009	0.011546960565502	1.0
MR-IVW	tyrosine	HMDB0000158	sulfate*	HMDB01448	met-d-Tyr	GCST90199896	16:70194094-72795019	-0.298441417576267	0.135741359608748	0.027906133529428	6.0
MR-IVW	tyrosine	HMDB0000158	sulfate*	HMDB01448	met-d-Tyr	GCST90199896	16:79505446-80005446	-0.215922741337612	0.625609818714221	0.72998940143213	1.0
MR-IVW	tyrosine	HMDB0000158	sulfate*	HMDB01448	met-d-Tyr	GCST90199896	19:45175460-45675460	-0.0734381273992026	0.610246025196908	0.904212364158117	1.0
MR-IVW	tyrosine	HMDB0000158	sulfate*	HMDB01448	met-d-Tyr	GCST90199896	20:42792364-43292364	1.0247243021585	0.61523340184847	0.095795849240795	1.0
MR-IVW	tyrosine	HMDB0000158	sulfate*	HMDB01448	met-d-Tyr	GCST90199896	22:31926825-32426825	0.579958379502044	0.673895148538413	0.389454940192901	1.0
MR-IVW	tyrosine	HMDB0000158	sulfate*	HMDB01448	met-d-Tyr	GCST90199896	22:44074855-44574855	-0.821605675747528	0.638203328405972	0.197964342013127	1.0
MR-IVW	4-methyl-2-oxopentanoate	HMDB0000695	taurochenodeoxycholate	HMDB0000951	GCST90199655	M18494	4:88953670-89453670	-0.149436095820386	0.211159700615763	0.479136355375385	1.0
MR-IVW	creatinine	HMDB0000562	orotidine	HMDB0000788	bioa_026	GCST90200681	1:109627506-110127506	-0.746084008176337	0.561046255668557	0.183581416649458	1.0
MR-IVW	creatinine	HMDB0000562	orotidine	HMDB0000788	bioa_026	GCST90200681	2:73467567-73967567	1.03612251323829	0.583443332519809	0.0757534983391301	1.0
MR-IVW	creatinine	HMDB0000562	orotidine	HMDB0000788	bioa_026	GCST90200681	2:121056440-121556440	0.718287020645649	0.582980082833544	0.217913486513217	1.0
MR-IVW	creatinine	HMDB0000562	orotidine	HMDB0000788	bioa_026	GCST90200681	2:211315692-211815692	0.304857572846661	0.452124831836549	0.50013494593588	1.0
MR-IVW	creatinine	HMDB0000562	orotidine	HMDB0000788	bioa_026	GCST90200681	2:217404869-217904869	-0.253966677910603	0.487769619931999	0.602597148022373	1.0
MR-IVW	creatinine	HMDB0000562	orotidine	HMDB0000788	bioa_026	GCST90200681	4:77118847-77618847	0.74863710600436	0.387827790044305	0.0535654870694235	1.0
MR-IVW	creatinine	HMDB0000562	orotidine	HMDB0000788	bioa_026	GCST90200681	5:39171736-39671736	0.445508111482664	0.551110469992612	0.418870368706661	1.0
MR-IVW	creatinine	HMDB0000562	orotidine	HMDB0000788	bioa_026	GCST90200681	5:67795622-68295622	-0.265067025358963	0.582182913919212	0.648894483094225	1.0
MR-IVW	creatinine	HMDB0000562	orotidine	HMDB0000788	bioa_026	GCST90200681	5:176567143-177067143	0.288070531973967	0.394004868033834	0.464697034571037	1.0
MR-IVW	creatinine	HMDB0000562	orotidine	HMDB0000788	bioa_026	GCST90200681	6:43564625-44064625	0.449224329236782	0.572905858883212	0.432972376828948	1.0
MR-IVW	creatinine	HMDB0000562	orotidine	HMDB0000788	bioa_026	GCST90200681	6:160442375-160942375	-0.383627354212717	0.380771571754129	0.313694563182365	1.0
MR-IVW	creatinine	HMDB0000562	orotidine	HMDB0000788	bioa_026	GCST90200681	7:77297198-77797198	0.655484991055947	0.541714746125331	0.22627170452298	1.0
MR-IVW	creatinine	HMDB0000562	orotidine	HMDB0000788	bioa_026	GCST90200681	7:151157801-151657801	0.962531411720439	0.492307015258451	0.0505660031016633	1.0
MR-IVW	creatinine	HMDB0000562	orotidine	HMDB0000788	bioa_026	GCST90200681	8:23501151-24001151	0.862373627706397	0.544961800348787	0.113547369204157	1.0
MR-IVW	creatinine	HMDB0000562	orotidine	HMDB0000788	bioa_026	GCST90200681	11:30518678-31018678	1.24624531441786	0.545505927977262	0.0223381788784227	1.0
MR-IVW	creatinine	HMDB0000562	orotidine	HMDB0000788	bioa_026	GCST90200681	15:45399813-46200138	-0.20459529036951	0.23792993501681	0.389845699486936	1.0
MR-IVW	creatinine	HMDB0000562	orotidine	HMDB0000788	bioa_026	GCST90200681	15:75279182-75779182	1.17084399056632	0.570484593045251	0.0401339686280012	1.0
MR-IVW	creatinine	HMDB0000562	orotidine	HMDB0000788	bioa_026	GCST90200681	15:75910951-76410951	1.44358851274042	0.555419429067091	0.0093469582130146	1.0
MR-IVW	creatinine	HMDB0000562	orotidine	HMDB0000788	bioa_026	GCST90200681	16:20117645-20617645	1.83748269319553	0.427223498342624	1.70039071305818e-05	1.0
MR-IVW	creatinine	HMDB0000562	orotidine	HMDB0000788	bioa_026	GCST90200681	17:37370347-37870347	0.0751200412039557	0.528920184790538	0.887060031771502	1.0
MR-IVW	creatinine	HMDB0000562	orotidine	HMDB0000788	bioa_026	GCST90200681	17:58724447-59700441	0.0464377095295181	0.553745710632885	0.933166889644921	1.0
MR-IVW	creatinine	HMDB0000562	orotidine	HMDB0000788	bioa_026	GCST90200681	19:33119611-33619611	1.38571547763233	0.570249732040998	0.0150981924804181	1.0
MR-IVW	creatinine	HMDB0000562	orotidine	HMDB0000788	bioa_026	GCST90200681	22:40650077-41150077	1.03104481190902	0.52155349181258	0.0480560317179641	1.0
MR-IVW	citrulline	HMDB0000904	ornithine	HMDB0000214	M02132	GCST90200404	10:97115163-97871266	0.477273343944095	0.155774260350351	0.0021848792157595	1.0
MR-IVW	stearoyl sphingomyelin (d18:1/18:0)	HMDB0001348	arachidonate (20:4n6)	HMDB0001043	GCST90200335	GCST90200358	8:113373776-113873776	0.215710490647888	0.170685301497546	0.206305172721752	1.0
MR-IVW	stearoyl sphingomyelin (d18:1/18:0)	HMDB0001348	arachidonate (20:4n6)	HMDB0001043	GCST90200335	GCST90200358	11:61368608-61868608	3.35323802206217	0.178559121624417	1.11274016738554e-78	1.0
MR-IVW	stearoyl sphingomyelin (d18:1/18:0)	HMDB0001348	arachidonate (20:4n6)	HMDB0001043	GCST90200335	GCST90200358	14:63982386-64482386	-0.0676269887906531	0.113839917481449	0.552476404761022	1.0
MR-IVW	stearoyl sphingomyelin (d18:1/18:0)	HMDB0001348	arachidonate (20:4n6)	HMDB0001043	GCST90200335	GCST90200358	19:8013648-8513648	0.151661736369868	0.0943991093880467	0.108141846684068	1.0
MR-IVW	stearoyl sphingomyelin (d18:1/18:0)	HMDB0001348	arachidonate (20:4n6)	HMDB0001043	GCST90200335	GCST90200358	19:45165640-45665640	0.332818327152783	0.168826610660662	0.0486825098323425	1.0
MR-IVW	pantothenate	HMDB0000210	isoleucine	HMDB0000172	GCST90200279	GCST90200399	1:199230515-199730515	-0.135891213218618	0.170476050004236	0.4253767628698	1.0
MR-IVW	arginine	HMDB0000517	sarcosine	HMDB0000271	GCST90200372	GCST90200291	6:131644358-132148208	0.115426344422995	0.093185970739367	0.215469013050953	2.0
MR-IVW	arginine	HMDB0000517	sarcosine	HMDB0000271	GCST90200372	GCST90200291	10:99896895-100396895	0.0209081236414417	0.119301732987232	0.860879938217212	1.0
MR-IVW	3-hydroxybutyrate (bhba)	HMDB0000011	oleate (18:1n9)	HMDB0000207	met-d-bOHbutyrate	M01359	1:230050269-230550269	0.437725394879167	0.560288505445333	0.434655471356171	1.0
MR-IVW	3-hydroxybutyrate (bhba)	HMDB0000011	oleate (18:1n9)	HMDB0000207	met-d-bOHbutyrate	M01359	5:41452897-42471829	-0.356315747878186	0.407217997575072	0.381573905705024	1.0
MR-IVW	3-hydroxybutyrate (bhba)	HMDB0000011	oleate (18:1n9)	HMDB0000207	met-d-bOHbutyrate	M01359	8:8059014-8559014	-0.0874329190887154	0.699463352709753	0.900523550339779	1.0
MR-IVW	3-hydroxybutyrate (bhba)	HMDB0000011	oleate (18:1n9)	HMDB0000207	met-d-bOHbutyrate	M01359	8:8580720-9433358	0.799513658000685	0.437067466373704	0.0673594261587587	1.0
MR-IVW	3-hydroxybutyrate (bhba)	HMDB0000011	oleate (18:1n9)	HMDB0000207	met-d-bOHbutyrate	M01359	8:9546321-10530228	0.212606261394013	0.611243001507784	0.727970796961296	1.0
MR-IVW	3-hydroxybutyrate (bhba)	HMDB0000011	oleate (18:1n9)	HMDB0000207	met-d-bOHbutyrate	M01359	8:10591858-11909109	-0.555862622909399	0.581129105768919	0.338808706669853	1.0
MR-IVW	3-hydroxybutyrate (bhba)	HMDB0000011	oleate (18:1n9)	HMDB0000207	met-d-bOHbutyrate	M01359	9:107339744-107915739	-0.0944604564558577	0.590377852849136	0.87288107421714	1.0
MR-IVW	3-hydroxybutyrate (bhba)	HMDB0000011	oleate (18:1n9)	HMDB0000207	met-d-bOHbutyrate	M01359	10:113694271-114194271	-0.670514140921509	0.447009427281004	0.133614402537714	1.0
MR-IVW	3-hydroxybutyrate (bhba)	HMDB0000011	oleate (18:1n9)	HMDB0000207	met-d-bOHbutyrate	M01359	11:116451535-117240760	0.987474421256736	0.688239748148634	0.151349055248388	1.0
MR-IVW	3-hydroxybutyrate (bhba)	HMDB0000011	oleate (18:1n9)	HMDB0000207	met-d-bOHbutyrate	M01359	12:122375755-122875755	-1.42323467322991e-308	0.621395487952613	1.0	1.0
MR-IVW	3-hydroxybutyrate (bhba)	HMDB0000011	oleate (18:1n9)	HMDB0000207	met-d-bOHbutyrate	M01359	14:94393207-95094947	-0.310958247355839	0.503020694252097	0.536455493807196	1.0
MR-IVW	3-hydroxybutyrate (bhba)	HMDB0000011	oleate (18:1n9)	HMDB0000207	met-d-bOHbutyrate	M01359	15:58430643-58980498	-0.218259962600339	0.438282579133795	0.618491700011897	2.0
MR-IVW	3-hydroxybutyrate (bhba)	HMDB0000011	oleate (18:1n9)	HMDB0000207	met-d-bOHbutyrate	M01359	16:71899923-73042963	0.181646908805628	0.419185174166835	0.664772625253351	1.0
MR-IVW	3-hydroxybutyrate (bhba)	HMDB0000011	oleate (18:1n9)	HMDB0000207	met-d-bOHbutyrate	M01359	19:45161941-45661941	0.398074519978232	0.422200248461762	0.34575397867728	1.0
MR-IVW	orotate	HMDB0000226	2-oxoarginine*	HMDB0004225	GCST90200392	GCST90199903	3:123305909-124961335	-0.0414928563176306	0.030319270993403	0.171145986589512	3.0
MR-IVW	orotate	HMDB0000226	2-oxoarginine*	HMDB0004225	GCST90200392	GCST90199903	7:32831514-33590783	0.0197565573397913	0.0492425578990368	0.688266256160878	1.0
MR-IVW	2-oxoarginine*	HMDB0004225	4-hydroxy-2-oxoglutaric acid	HMDB0002070	GCST90199903	GCST90199897	4:102938709-103438709	-0.106131246483126	0.186017910464208	0.568309357498741	1.0
MR-IVW	2-oxoarginine*	HMDB0004225	4-hydroxy-2-oxoglutaric acid	HMDB0002070	GCST90199903	GCST90199897	6:160310824-160819068	-0.0398392861592999	0.106972716457402	0.709576636413462	2.0
MR-IVW	1-methylxanthine	HMDB0010738	hydroxy-n6,n6,n6-trimethyllysine*	HMDB01422	GCST90199763	GCST90200240	8:18005709-18505709	0.0562294809876839	0.0589477635476673	0.340141053607823	1.0
MR-IVW	1-methylxanthine	HMDB0010738	hydroxy-n6,n6,n6-trimethyllysine*	HMDB01422	GCST90199763	GCST90200240	15:74275585-74775585	-0.366901276984729	0.149182760029023	0.0139166351920569	1.0
MR-IVW	1-methylxanthine	HMDB0010738	hydroxy-n6,n6,n6-trimethyllysine*	HMDB01422	GCST90199763	GCST90200240	15:74777880-75599999	-0.151054543522096	0.119934765264087	0.207859702381663	1.0
MR-IVW	flavin adenine dinucleotide (fad)	HMDB0001248	aspartate	HMDB0000191	GCST90200376	M15996	2:69949756-70738470	0.0626039889669446	0.0471673889476981	0.184418482119344	1.0
MR-IVW	theobromine	HMDB0002825	taurocholate	HMDB0000036	GCST90199644	GCST90200333	19:41121480-41621480	-0.136542185372388	0.182086075848435	0.453328705037545	1.0
MR-IVW	choline phosphate	HMDB0001565	glycerol 3-phosphate	HMDB0000126	GCST90200363	GCST90199638	1:21573292-22142120	1.17569426154997	0.0944670779690532	1.47871727701181e-35	2.0
MR-IVW	choline phosphate	HMDB0001565	glycerol 3-phosphate	HMDB0000126	GCST90200363	GCST90199638	22:24245541-24745541	0.0117346760784377	0.176804035180061	0.947082388314089	1.0
MR-IVW	s-1-pyrroline-5-carboxylate	HMDB0001301	taurocholate	HMDB0000036	GCST90200381	GCST90200333	1:18949448-19449448	0.089748059269234	0.150765730013186	0.551655278498842	1.0
MR-IVW	s-1-pyrroline-5-carboxylate	HMDB0001301	taurocholate	HMDB0000036	GCST90200381	GCST90200333	8:144432748-145014955	0.0480451772457027	0.0434808285429274	0.269170932988773	3.0
MR-IVW	adenosine	HMDB0000050	caffeine	HMDB0001847	M00555	M00569	1:109564880-110064880	0.138501117391363	0.174700273073197	0.42789855627576	1.0
MR-IVW	adenosine	HMDB0000050	caffeine	HMDB0001847	M00555	M00569	6:96128415-96628415	0.138924857358607	0.181023298982428	0.442818848069905	1.0
MR-IVW	alanine	HMDB0000161	hypotaurine	HMDB0000965	met-d-Ala	GCST90200379	1:206970800-207470800	-0.0992222594892391	0.356105477553988	0.780527515209613	1.0
MR-IVW	alanine	HMDB0000161	hypotaurine	HMDB0000965	met-d-Ala	GCST90200379	2:27480940-28253616	1.24817583231935	0.439872551593516	0.0045456216517243	1.0
MR-IVW	alanine	HMDB0000161	hypotaurine	HMDB0000965	met-d-Ala	GCST90200379	2:64970910-65916674	-0.162462949496111	0.510570646330894	0.750334168931189	2.0
MR-IVW	alanine	HMDB0000161	hypotaurine	HMDB0000965	met-d-Ala	GCST90200379	2:211290507-211790507	2.55534850301135	0.584721690079517	1.24134954392435e-05	1.0
MR-IVW	alanine	HMDB0000161	hypotaurine	HMDB0000965	met-d-Ala	GCST90200379	3:122879946-123379946	0.428011043679565	0.600772279683463	0.476195608731257	1.0
MR-IVW	alanine	HMDB0000161	hypotaurine	HMDB0000965	met-d-Ala	GCST90200379	3:159754026-160551365	-0.359268641297108	0.416584213808044	0.388458969207016	1.0
MR-IVW	alanine	HMDB0000161	hypotaurine	HMDB0000965	met-d-Ala	GCST90200379	4:88958565-89458565	-0.0386127892761383	0.470932951019838	0.934652982651893	1.0
MR-IVW	alanine	HMDB0000161	hypotaurine	HMDB0000965	met-d-Ala	GCST90200379	5:35692098-36469710	0.210663763031636	0.527916967267279	0.689858460318849	1.0
MR-IVW	alanine	HMDB0000161	hypotaurine	HMDB0000965	met-d-Ala	GCST90200379	6:20453952-20953952	0.215498923839427	0.468643157640131	0.645634050010838	1.0
MR-IVW	alanine	HMDB0000161	hypotaurine	HMDB0000965	met-d-Ala	GCST90200379	7:94972201-95472201	0.444007289733271	0.667777839298669	0.506112727368861	1.0
MR-IVW	alanine	HMDB0000161	hypotaurine	HMDB0000965	met-d-Ala	GCST90200379	8:17128898-17669461	0.552608042844726	0.494446574445361	0.263725294301975	1.0
MR-IVW	alanine	HMDB0000161	hypotaurine	HMDB0000965	met-d-Ala	GCST90200379	8:49725746-50225746	0.868565329270645	0.599259035459116	0.147226242505938	1.0
MR-IVW	alanine	HMDB0000161	hypotaurine	HMDB0000965	met-d-Ala	GCST90200379	8:117935733-118435733	0.121669427186579	0.537081870392082	0.820783044607982	1.0
MR-IVW	alanine	HMDB0000161	hypotaurine	HMDB0000965	met-d-Ala	GCST90200379	8:145497920-145997920	-0.455218052926481	0.478240692332734	0.341168128480079	1.0
MR-IVW	alanine	HMDB0000161	hypotaurine	HMDB0000965	met-d-Ala	GCST90200379	9:4033137-4533137	-0.32213671416994	0.555219052224885	0.561781429490855	1.0
MR-IVW	alanine	HMDB0000161	hypotaurine	HMDB0000965	met-d-Ala	GCST90200379	11:8005408-8505408	0.0641359671727287	0.324771028640347	0.84345148658441	1.0
MR-IVW	alanine	HMDB0000161	hypotaurine	HMDB0000965	met-d-Ala	GCST90200379	12:4040249-4540249	-0.0258882352187166	0.609911200211477	0.966143231324511	1.0
MR-IVW	alanine	HMDB0000161	hypotaurine	HMDB0000965	met-d-Ala	GCST90200379	12:45894827-46394827	-0.297242829275207	0.649058999919505	0.646981434076738	1.0
MR-IVW	alanine	HMDB0000161	hypotaurine	HMDB0000965	met-d-Ala	GCST90200379	12:46544011-47796599	0.540963284748829	0.248951111187801	0.0297825786978771	3.0
MR-IVW	alanine	HMDB0000161	hypotaurine	HMDB0000965	met-d-Ala	GCST90200379	12:56109642-56609642	0.236579234649674	0.651753415185549	0.716613199774017	1.0
MR-IVW	alanine	HMDB0000161	hypotaurine	HMDB0000965	met-d-Ala	GCST90200379	12:56610577-57110577	0.402743762136116	0.237456841799021	0.0898723559337965	1.0
MR-IVW	alanine	HMDB0000161	hypotaurine	HMDB0000965	met-d-Ala	GCST90200379	12:59740767-60240767	0.99362112516095	0.445164744137301	0.0256129711299452	1.0
MR-IVW	alanine	HMDB0000161	hypotaurine	HMDB0000965	met-d-Ala	GCST90200379	12:122367989-122867989	-0.0056225712978095	0.558386200785748	0.991965977999193	1.0
MR-IVW	alanine	HMDB0000161	hypotaurine	HMDB0000965	met-d-Ala	GCST90200379	12:132815816-133315816	-0.24684570838625	0.662190597075092	0.709318599067047	1.0
MR-IVW	alanine	HMDB0000161	hypotaurine	HMDB0000965	met-d-Ala	GCST90200379	16:69383883-70933639	-0.392279370468	0.23630132204043	0.0968981284410447	4.0
MR-IVW	alanine	HMDB0000161	hypotaurine	HMDB0000965	met-d-Ala	GCST90200379	16:70994871-71494871	-0.16742481919926	0.64480589815389	0.795132606438907	1.0
MR-IVW	alanine	HMDB0000161	hypotaurine	HMDB0000965	met-d-Ala	GCST90200379	17:79391534-79891534	0.817019864773411	0.510632255705525	0.109594996821368	1.0
MR-IVW	alanine	HMDB0000161	hypotaurine	HMDB0000965	met-d-Ala	GCST90200379	21:32796216-33296216	0.800274483812	0.650376783591048	0.218518068399903	1.0
MR-IVW	alanine	HMDB0000161	hypotaurine	HMDB0000965	met-d-Ala	GCST90200379	22:18934095-19434095	1.31390849635595	0.62986400174387	0.0369768701951614	1.0
MR-IVW	creatinine	HMDB0000562	glycerophosphorylcholine (gpc)	HMDB0000086	GCST90200366	GCST90199629	16:20142332-20642332	0.0132270914773047	0.173253887955713	0.939144518006923	1.0
MR-IVW	valine	HMDB0000883	histidine	HMDB0000177	bioa_022	bioa_009	2:27492603-27992603	-1.44754730106635	0.170119555889801	1.75439837824823e-17	1.0
MR-IVW	valine	HMDB0000883	histidine	HMDB0000177	bioa_022	bioa_009	2:64958074-65458074	0.0154991187589884	0.0786757297410583	0.84382753778233	1.0
MR-IVW	valine	HMDB0000883	histidine	HMDB0000177	bioa_022	bioa_009	2:211173777-211673777	0.76429456860343	0.184969643902084	3.59620420989529e-05	1.0
MR-IVW	valine	HMDB0000883	histidine	HMDB0000177	bioa_022	bioa_009	4:88972827-89472827	-0.0595065030327379	0.0527072657508748	0.258897833677591	1.0
MR-IVW	valine	HMDB0000883	histidine	HMDB0000177	bioa_022	bioa_009	11:116381707-116882500	0.34242547599927	0.155584935808574	0.02774374530488	2.0
MR-IVW	valine	HMDB0000883	histidine	HMDB0000177	bioa_022	bioa_009	12:56615040-57115040	1.2329179990471	0.165781632250514	1.02997550739558e-13	1.0
MR-IVW	valine	HMDB0000883	histidine	HMDB0000177	bioa_022	bioa_009	16:70059237-70559237	0.175349999296501	0.107182151159228	0.10183958739609	1.0
MR-IVW	valine	HMDB0000883	histidine	HMDB0000177	bioa_022	bioa_009	17:6883609-7383609	-0.0550086753665432	0.162747560256045	0.7353631877773	1.0
MR-IVW	valine	HMDB0000883	histidine	HMDB0000177	bioa_022	bioa_009	17:40470632-40970632	0.245482851516226	0.188542896709851	0.192916385604001	1.0
MR-IVW	valine	HMDB0000883	histidine	HMDB0000177	bioa_022	bioa_009	19:49114511-49614511	-0.0100768935268451	0.167948225447439	0.952155634691792	1.0
MR-IVW	biliverdin	HMDB0001008	myo-inositol	HMDB0000211	M02137	M19934	2:234046650-234918570	-0.0191970092828687	0.0362610175343076	0.596519838726619	1.0
MR-IVW	n1-methyl-2-pyridone-5-carboxamide	HMDB0004193	spermidine	HMDB0001257	GCST90199778	bioa_033	7:10019022-10519022	0.0597991108134065	0.127232150666822	0.638355017565111	1.0
MR-IVW	acetylphosphate	HMDB0001494	choline	HMDB0000097	M15488	M15506	1:109564880-110064880	-0.152484470759373	0.174267966582142	0.381573905705024	1.0
MR-IVW	acetylphosphate	HMDB0001494	choline	HMDB0000097	M15488	M15506	6:96128415-96628415	-0.0128988748574276	0.180584248003994	0.943056670967045	1.0
MR-IVW	tyrosine	HMDB0000158	myo-inositol	HMDB0000211	GCST90200427	GCST90200401	6:111308006-112158646	-0.0043430910721534	0.115933677734833	0.970116751008374	1.0
MR-IVW	tyrosine	HMDB0000158	myo-inositol	HMDB0000211	GCST90200427	GCST90200401	16:71156147-71656147	-0.338843714761886	0.179602808061521	0.0592103568473178	1.0
MR-IVW	1-methylnicotinamide	HMDB0000699	hippurate	HMDB0000714	GCST90200406	M15753	6:160317928-160817928	-0.19243893136296	0.177860224441525	0.279267096902505	1.0
MR-IVW	sphinganine	HMDB0000269	glucose	HMDB0000122	GCST90200374	met-d-Glucose	3:56598999-57098999	0.134197379671263	0.0440232422158274	0.0023011690307714	1.0
MR-IVW	arginine	HMDB0000517	glycerol	HMDB0000131	GCST90200372	M15122	4:77758299-78258299	0.26097431180965	0.193866631630025	0.178252906196059	1.0
MR-IVW	arginine	HMDB0000517	glycerol	HMDB0000131	GCST90200372	M15122	6:131644358-132148208	-0.0774467284063185	0.129077880677198	0.548506235500147	1.0
MR-IVW	arginine	HMDB0000517	glycerol	HMDB0000131	GCST90200372	M15122	10:99896895-100396895	0.065025047852513	0.125048168947141	0.603063575093933	1.0
MR-IVW	3-methyl-2-oxobutyrate	HMDB0000019	n-formylanthranilic acid	HMDB0004089	GCST90199677	GCST90199960	4:88953670-89453670	0.162131045608247	0.128274236155726	0.20625126232928	1.0
MR-IVW	sphinganine-1-phosphate	HMDB0001383	alanine	HMDB0000161	GCST90199845	GCST90200431	3:56698451-57198451	-0.138404741767127	0.181264265219748	0.445134100088401	1.0
MR-IVW	sphinganine-1-phosphate	HMDB0001383	alanine	HMDB0000161	GCST90199845	GCST90200431	17:74160792-74669333	-0.122279049056342	0.104356522803814	0.241300161322852	2.0
MR-IVW	histidine	HMDB0000177	creatine	HMDB0000064	met-d-His	M27718	1:168963261-169463261	0.0185120520631871	0.684945926337947	0.978438177451518	1.0
MR-IVW	histidine	HMDB0000177	creatine	HMDB0000064	met-d-His	M27718	2:27491237-27991237	0.214850349208956	0.496841432545712	0.665427150454073	1.0
MR-IVW	histidine	HMDB0000177	creatine	HMDB0000064	met-d-His	M27718	2:211290507-212074453	-3.22968255195984	0.38191618866363	2.754709301262881e-17	1.0
MR-IVW	histidine	HMDB0000177	creatine	HMDB0000064	met-d-His	M27718	3:148408762-149190142	-0.39421247978702	0.391297238145922	0.313718479136213	2.0
MR-IVW	histidine	HMDB0000177	creatine	HMDB0000064	met-d-His	M27718	8:145389726-145889726	-0.508918459502849	0.568292279778182	0.37050790341821	1.0
MR-IVW	histidine	HMDB0000177	creatine	HMDB0000064	met-d-His	M27718	12:46932531-47432531	1.08445296885518	0.660999904826015	0.100875282164828	1.0
MR-IVW	histidine	HMDB0000177	creatine	HMDB0000064	met-d-His	M27718	12:56610020-57110020	0.317382232819236	0.358779915360875	0.376364106216779	1.0
MR-IVW	histidine	HMDB0000177	creatine	HMDB0000064	met-d-His	M27718	12:95659569-96755187	-0.142443512448836	0.227210585059462	0.530709794087894	3.0
MR-IVW	histidine	HMDB0000177	creatine	HMDB0000064	met-d-His	M27718	14:21241151-21765620	0.32353313869739	0.665040340655752	0.626622284221626	1.0
MR-IVW	histidine	HMDB0000177	creatine	HMDB0000064	met-d-His	M27718	14:94599201-95099201	0.131285320677977	0.572881399322094	0.818739379343841	1.0
MR-IVW	histidine	HMDB0000177	creatine	HMDB0000064	met-d-His	M27718	15:43028726-45092210	0.775164908078379	0.647899027647598	0.2315293572213	1.0
MR-IVW	histidine	HMDB0000177	creatine	HMDB0000064	met-d-His	M27718	20:38915692-39415692	0.56845756337604	0.584248051247596	0.330566734834093	1.0
MR-IVW	isoursodeoxycholate	HMDB0000686	asparagine	HMDB0000168	GCST90199892	M34283	5:35715970-36215970	0.196384817000784	0.182357330072157	0.281514632510023	1.0
MR-IVW	glutamine	HMDB0000641	glutamine	HMDB0000641	GCST90200419	bioa_006	12:56335248-57115338	0.745294769724803	0.0208929908534644	1.0745716429669599e-278	1.0
MR-IVW	tyrosine	HMDB0000158	phenylalanine	HMDB0000159	M01299	GCST90200396	1:154514715-155014715	-0.0131513618030294	0.167822176945518	0.937537823294696	1.0
MR-IVW	tyrosine	HMDB0000158	phenylalanine	HMDB0000159	M01299	GCST90200396	6:111242119-112061922	0.23716978024922	0.147287762651057	0.107343792988873	1.0
MR-IVW	tyrosine	HMDB0000158	phenylalanine	HMDB0000159	M01299	GCST90200396	16:71357384-72149586	-0.241559564489942	0.162737216327136	0.137715151215523	1.0
MR-IVW	s-1-pyrroline-5-carboxylate	HMDB0001301	aspartate	HMDB0000191	GCST90200381	bioa_004	8:144432748-145014955	-0.0240971503048088	0.026875630259726	0.369923257469274	2.0
MR-IVW	ornithine	HMDB0000214	docosapentaenoate (n6 dpa; 22:5n6)	HMDB0001976	GCST90200404	GCST90199796	6:131644358-132144358	-0.0509454748343055	0.133237649769368	0.702190308684588	1.0
MR-IVW	ornithine	HMDB0000214	docosapentaenoate (n6 dpa; 22:5n6)	HMDB0001976	GCST90200404	GCST90199796	6:161178041-161678041	0.0662980485044717	0.192193202334957	0.730128035526917	1.0
MR-IVW	4-methyl-2-oxopentanoate	HMDB0000695	1-methylurate	HMDB0003099	GCST90199655	M34395	4:88953670-89453670	0.129722424637438	0.214540933054225	0.545410804136333	1.0
MR-IVW	leucine	HMDB0000687	ornithine	HMDB0000214	met-d-Leu	bioa_014	2:27480940-28253616	-0.574593794818808	0.163469073917157	0.0004397539882697	1.0
MR-IVW	leucine	HMDB0000687	ornithine	HMDB0000214	met-d-Leu	bioa_014	2:64975088-65475088	-0.20318651951391	0.349718622227044	0.561240453548396	1.0
MR-IVW	leucine	HMDB0000687	ornithine	HMDB0000214	met-d-Leu	bioa_014	2:165251927-165751927	-0.129351688103368	0.243600165919716	0.595418779164031	1.0
MR-IVW	leucine	HMDB0000687	ornithine	HMDB0000214	met-d-Leu	bioa_014	3:135548658-136048658	-1.13034188715815	0.35268077602438	0.00135062480587	1.0
MR-IVW	leucine	HMDB0000687	ornithine	HMDB0000214	met-d-Leu	bioa_014	4:88670985-89475171	-0.0152087371857444	0.0853388455000146	0.858553441343573	2.0
MR-IVW	leucine	HMDB0000687	ornithine	HMDB0000214	met-d-Leu	bioa_014	8:76204025-76704025	-0.0276323422069922	0.345404277587451	0.936237255972034	1.0
MR-IVW	leucine	HMDB0000687	ornithine	HMDB0000214	met-d-Leu	bioa_014	12:56220625-57115338	0.292536307860342	0.452749344696233	0.518193203290974	2.0
MR-IVW	leucine	HMDB0000687	ornithine	HMDB0000214	met-d-Leu	bioa_014	12:111660219-112160219	0.422318784847485	0.330452883292239	0.201249426267868	1.0
MR-IVW	leucine	HMDB0000687	ornithine	HMDB0000214	met-d-Leu	bioa_014	16:69315747-70908300	0.0831906871506313	0.131008956142726	0.525428414998202	1.0
MR-IVW	leucine	HMDB0000687	ornithine	HMDB0000214	met-d-Leu	bioa_014	16:71899923-72399923	0.13057800486335	0.209259623178447	0.532627585068408	1.0
MR-IVW	leucine	HMDB0000687	ornithine	HMDB0000214	met-d-Leu	bioa_014	19:49054215-49554215	-0.0795863105662079	0.318345242264849	0.802587348634163	1.0
MR-IVW	leucine	HMDB0000687	ornithine	HMDB0000214	met-d-Leu	bioa_014	22:18665282-19165282	0.216643459804853	0.335361392886772	0.518279355411058	1.0
MR-IVW	2-hydroxyglutarate	HMDB0059655	creatinine	HMDB0000562	GCST90199865	met-d-Creatinine	2:242459363-242959363	0.0567037418631516	0.0440272977836327	0.197772986352669	1.0
MR-IVW	2-hydroxyglutarate	HMDB0059655	creatinine	HMDB0000562	GCST90199865	met-d-Creatinine	14:91386532-91886532	-0.0525002545374694	0.0326235022806449	0.107555768167573	1.0
MR-IVW	choline	HMDB0000097	1-methylxanthine	HMDB0010738	GCST90200327	M34389	17:17175631-17675631	-0.154859332841791	0.21777093680877	0.477015385176265	1.0
MR-IVW	4-acetamidobutanoate	HMDB0003681	creatinine	HMDB0000562	GCST90200311	bioa_026	8:18005709-18505709	-0.0004302116758664	0.0217722382848078	0.984235111078453	2.0
MR-IVW	alpha-ketoglutarate	HMDB0000208	kynurenine	HMDB0000684	GCST90200455	GCST90199636	20:44931392-45517926	-0.0590792372727677	0.102136850535712	0.562972398520227	3.0
MR-IVW	n-stearoyl-sphingosine (d18:1/18:0)*	HMDB0004950	valine	HMDB0000883	GCST90200341	M01649	10:64645010-65401382	-0.0964763070093877	0.192952614018777	0.617075077451977	1.0
MR-IVW	n-stearoyl-sphingosine (d18:1/18:0)*	HMDB0004950	valine	HMDB0000883	GCST90200341	M01649	14:63982220-64482220	-0.0245443459180109	0.163628972786739	0.880764615259515	1.0
MR-IVW	n-stearoyl-sphingosine (d18:1/18:0)*	HMDB0004950	valine	HMDB0000883	GCST90200341	M01649	18:55052269-55552269	-0.02015809450341	0.181422850530695	0.91152823790938	1.0
MR-IVW	alanine	HMDB0000161	arachidonate (20:4n6)	HMDB0001043	M32339	M01110	2:27480940-27980940	0.0487836681224035	0.130089781659744	0.707660466654556	1.0
MR-IVW	alanine	HMDB0000161	arachidonate (20:4n6)	HMDB0001043	M32339	M01110	12:46962370-47462370	0.356721214088346	0.173540050097032	0.0398253754995496	1.0
MR-IVW	myo-inositol	HMDB0000211	glycerol 3-phosphate	HMDB0000126	GCST90200401	GCST90199638	16:24676314-25176314	-0.363433527457212	0.158273172502624	0.0216620406427589	1.0
MR-IVW	myo-inositol	HMDB0000211	glycerol 3-phosphate	HMDB0000126	GCST90200401	GCST90199638	19:18383755-18883755	0.204686003357165	0.177781529643549	0.249594661074791	1.0
MR-IVW	retinol (vitamin a)	HMDB0000305	s-1-pyrroline-5-carboxylate	HMDB0001301	GCST90200405	GCST90200381	18:28939457-29439457	-0.296354527691859	0.162534549696155	0.0682530460182965	1.0
MR-IVW	retinol (vitamin a)	HMDB0000305	s-1-pyrroline-5-carboxylate	HMDB0001301	GCST90200405	GCST90200381	20:38915692-39415692	-0.055576907499136	0.167564078347337	0.740134266381777	1.0
MR-IVW	pyruvate	HMDB0000243	7-methylxanthine	HMDB0001991	met-d-Pyruvate	M34390	1:154991807-156271079	0.149717584040057	0.499058613466867	0.764177155622099	1.0
MR-IVW	pyruvate	HMDB0000243	7-methylxanthine	HMDB0001991	met-d-Pyruvate	M34390	1:207429229-207929229	-0.264089432510301	0.728886833728437	0.717113780535018	1.0
MR-IVW	pyruvate	HMDB0000243	7-methylxanthine	HMDB0001991	met-d-Pyruvate	M34390	2:27480940-28253616	-0.608586383339024	0.502325268787768	0.225689103311451	1.0
MR-IVW	pyruvate	HMDB0000243	7-methylxanthine	HMDB0001991	met-d-Pyruvate	M34390	2:60468043-60968043	-0.590997451861227	0.678193797217805	0.383520191046118	1.0
MR-IVW	pyruvate	HMDB0000243	7-methylxanthine	HMDB0001991	met-d-Pyruvate	M34390	2:173097338-173854224	-0.411979211025249	0.256977131629611	0.108896110880243	1.0
MR-IVW	pyruvate	HMDB0000243	7-methylxanthine	HMDB0001991	met-d-Pyruvate	M34390	3:56611222-57111222	-0.0965718109366475	0.639788247455293	0.880020367405849	1.0
MR-IVW	pyruvate	HMDB0000243	7-methylxanthine	HMDB0001991	met-d-Pyruvate	M34390	5:131157493-131957429	0.678695523082223	0.51900245882758	0.190977693467855	1.0
MR-IVW	pyruvate	HMDB0000243	7-methylxanthine	HMDB0001991	met-d-Pyruvate	M34390	8:106322270-106822270	-0.249656431571721	0.680881177013786	0.713867673474997	1.0
MR-IVW	pyruvate	HMDB0000243	7-methylxanthine	HMDB0001991	met-d-Pyruvate	M34390	9:135611502-136391870	-0.10131700880473	0.7725421921361	0.895658593641379	1.0
MR-IVW	pyruvate	HMDB0000243	7-methylxanthine	HMDB0001991	met-d-Pyruvate	M34390	10:2869150-3388009	0.228858259463808	0.233259379838111	0.326527614702719	1.0
MR-IVW	pyruvate	HMDB0000243	7-methylxanthine	HMDB0001991	met-d-Pyruvate	M34390	11:56961646-57461646	0.139886153323894	0.775732304796143	0.856895178104154	1.0
MR-IVW	pyruvate	HMDB0000243	7-methylxanthine	HMDB0001991	met-d-Pyruvate	M34390	12:48145900-49077761	-0.172518632652501	0.339436039632511	0.611277481528889	2.0
MR-IVW	pyruvate	HMDB0000243	7-methylxanthine	HMDB0001991	met-d-Pyruvate	M34390	16:69379588-70929689	-0.0628849157894615	0.503079326315703	0.900523550339777	1.0
MR-IVW	pyruvate	HMDB0000243	7-methylxanthine	HMDB0001991	met-d-Pyruvate	M34390	18:43532791-44032791	-0.0135392744490324	0.825895741391196	0.986920511076491	1.0
MR-IVW	pyruvate	HMDB0000243	7-methylxanthine	HMDB0001991	met-d-Pyruvate	M34390	21:45449580-45972811	0.630186991712423	0.399493539389124	0.114688617936378	1.0
MR-IVW	phenylalanine	HMDB0000159	arachidonate (20:4n6)	HMDB0001043	met-d-Phe	M01110	6:17868392-18368392	-0.360223271971119	0.693763338611044	0.603599824611128	1.0
MR-IVW	phenylalanine	HMDB0000159	arachidonate (20:4n6)	HMDB0001043	met-d-Phe	M01110	11:57019429-57519429	0.304777860540625	0.330176015585678	0.355967119733733	1.0
MR-IVW	phenylalanine	HMDB0000159	arachidonate (20:4n6)	HMDB0001043	met-d-Phe	M01110	12:56671418-57171418	1.54414621607482	0.683474554656064	0.0238672625685764	1.0
MR-IVW	phenylalanine	HMDB0000159	arachidonate (20:4n6)	HMDB0001043	met-d-Phe	M01110	12:102890425-104124563	-0.198275857841071	0.155697051106865	0.20285055038542	5.0
MR-IVW	phenylalanine	HMDB0000159	arachidonate (20:4n6)	HMDB0001043	met-d-Phe	M01110	14:55161744-55661744	-0.274620792656861	0.424413952287875	0.517593873457392	1.0
MR-IVW	phenylalanine	HMDB0000159	arachidonate (20:4n6)	HMDB0001043	met-d-Phe	M01110	16:16004626-16504626	-0.507894911718955	0.705409599609659	0.471524995558502	1.0
MR-IVW	3-methyl-2-oxobutyrate	HMDB0000019	3-hydroxybutyrate (bhba)	HMDB0000011	GCST90199677	M00542	4:88953670-89453670	0.0416652311559469	0.132931927973738	0.753951840709918	1.0
MR-IVW	3-hydroxybutyrate (bhba)	HMDB0000011	leucine	HMDB0000687	met-d-bOHbutyrate	M00060	1:230050269-230550269	-0.349518038978521	0.559228862365638	0.531971058097404	1.0
MR-IVW	3-hydroxybutyrate (bhba)	HMDB0000011	leucine	HMDB0000687	met-d-bOHbutyrate	M00060	5:41452897-42471829	-0.243871802217051	0.406453003695083	0.548506235500146	1.0
MR-IVW	3-hydroxybutyrate (bhba)	HMDB0000011	leucine	HMDB0000687	met-d-bOHbutyrate	M00060	8:8059014-8559014	-0.930728391244388	0.698046293433292	0.182422439451737	1.0
MR-IVW	3-hydroxybutyrate (bhba)	HMDB0000011	leucine	HMDB0000687	met-d-bOHbutyrate	M00060	8:8580720-9433358	0.563534049271808	0.43628442524269	0.19647260583939	1.0
MR-IVW	3-hydroxybutyrate (bhba)	HMDB0000011	leucine	HMDB0000687	met-d-bOHbutyrate	M00060	8:9546321-10530228	-0.0435773289041789	0.610082604658552	0.943056670967047	1.0
MR-IVW	3-hydroxybutyrate (bhba)	HMDB0000011	leucine	HMDB0000687	met-d-bOHbutyrate	M00060	8:10591858-11909109	-1.4025656895367497e-308	0.580057520566294	1.0	1.0
MR-IVW	3-hydroxybutyrate (bhba)	HMDB0000011	leucine	HMDB0000687	met-d-bOHbutyrate	M00060	9:107339744-107915739	-0.353543403365705	0.589239005609507	0.548506235500146	1.0
MR-IVW	3-hydroxybutyrate (bhba)	HMDB0000011	leucine	HMDB0000687	met-d-bOHbutyrate	M00060	10:113694271-114194271	0.386709288115382	0.446203024748518	0.386124674283814	1.0
MR-IVW	3-hydroxybutyrate (bhba)	HMDB0000011	leucine	HMDB0000687	met-d-bOHbutyrate	M00060	11:116451535-117240760	0.686977563730645	0.686977563730645	0.317310507862914	1.0
MR-IVW	3-hydroxybutyrate (bhba)	HMDB0000011	leucine	HMDB0000687	met-d-bOHbutyrate	M00060	12:122375755-122875755	0.275645589623988	0.62020257665398	0.656721286563774	1.0
MR-IVW	3-hydroxybutyrate (bhba)	HMDB0000011	leucine	HMDB0000687	met-d-bOHbutyrate	M00060	14:94393207-95094947	0.242935587256736	0.50206688033059	0.628477445586288	1.0
MR-IVW	3-hydroxybutyrate (bhba)	HMDB0000011	leucine	HMDB0000687	met-d-bOHbutyrate	M00060	15:58430643-58980498	0.413273946065178	0.437442154617311	0.34478597463003	2.0
MR-IVW	3-hydroxybutyrate (bhba)	HMDB0000011	leucine	HMDB0000687	met-d-bOHbutyrate	M00060	16:71899923-73042963	0.0522988740798501	0.4183909926388	0.900523550339774	1.0
MR-IVW	3-hydroxybutyrate (bhba)	HMDB0000011	leucine	HMDB0000687	met-d-bOHbutyrate	M00060	19:45161941-45661941	-0.491612294848	0.421381967012572	0.243345009148764	1.0
MR-IVW	retinol (vitamin a)	HMDB0000305	1-(1-enyl-stearoyl)-2-arachidonoyl-gpe (p-18:0/20:4)*	HMDB0005779	GCST90200405	GCST90200058	18:28939457-29439457	-0.0203501751036265	0.162350416124178	0.900248662124238	1.0
MR-IVW	retinol (vitamin a)	HMDB0000305	1-(1-enyl-stearoyl)-2-arachidonoyl-gpe (p-18:0/20:4)*	HMDB0005779	GCST90200405	GCST90200058	20:38915692-39415692	-0.0074474404559696	0.167341716897913	0.964502355476239	1.0
MR-IVW	3-(4-hydroxyphenyl)lactate	HMDB0000755	valine	HMDB0000883	GCST90200371	M01649	6:111301079-111801079	0.223600011633122	0.191657152828391	0.243345009148765	1.0
MR-IVW	3-(4-hydroxyphenyl)lactate	HMDB0000755	valine	HMDB0000883	GCST90200371	M01649	17:79941425-80441425	-0.0540001922115605	0.108000384423122	0.617075077451977	1.0
MR-IVW	dimethylglycine	HMDB0000092	citrulline	HMDB0000904	GCST90200424	GCST90200403	5:78080227-78832833	-0.0646948196291679	0.0432558940451516	0.134750059800071	3.0
MR-IVW	dimethylglycine	HMDB0000092	citrulline	HMDB0000904	GCST90200424	GCST90200403	10:103976834-104737382	-0.107942736568258	0.166191880404262	0.516010929816921	1.0
MR-IVW	dimethylglycine	HMDB0000092	citrulline	HMDB0000904	GCST90200424	GCST90200403	15:76242337-76742337	0.026624792518633	0.138105029969599	0.847126136000132	1.0
MR-IVW	glutamine	HMDB0000641	2-oxoarginine*	HMDB0004225	M00053	GCST90199903	12:56615040-57115040	0.185650531318786	0.110779964368469	0.0937677048136552	1.0
MR-IVW	arachidonate (20:4n6)	HMDB0001043	cholesterol	HMDB0000067	GCST90200358	M00063	11:61052244-62029047	0.0853351252205359	0.0517243940631943	0.0989829789887249	2.0
MR-IVW	phenylalanine	HMDB0000159	cystine	HMDB0000192	GCST90200396	M31454	12:103005621-103594137	-0.573278053553175	0.25356529291775	0.0237673352613926	1.0
MR-IVW	3-aminoisobutyrate	HMDB0002166	stearoyl sphingomyelin (d18:1/18:0)	HMDB0001348	GCST90200310	GCST90200335	3:66115384-66615384	-0.0625079134964649	0.166181839521569	0.706811582079219	1.0
MR-IVW	3-aminoisobutyrate	HMDB0002166	stearoyl sphingomyelin (d18:1/18:0)	HMDB0001348	GCST90200310	GCST90200335	5:34511619-35593952	0.0103675862138134	0.0280856338585388	0.712021907013843	7.0
MR-IVW	3-aminoisobutyrate	HMDB0002166	stearoyl sphingomyelin (d18:1/18:0)	HMDB0001348	GCST90200310	GCST90200335	5:35822024-36322024	-0.0657514132038279	0.167399284018326	0.694480554922066	1.0
MR-IVW	3-aminoisobutyrate	HMDB0002166	stearoyl sphingomyelin (d18:1/18:0)	HMDB0001348	GCST90200310	GCST90200335	12:89320-602261	-0.117125892309355	0.0789020437485336	0.137690406842218	2.0
MR-IVW	kynurenate	HMDB0000715	phenylpyruvate	HMDB0000205	GCST90200454	GCST90200365	1:241463402-241963402	0.0428670790729001	0.052182256821719	0.411368560832107	1.0
MR-IVW	kynurenate	HMDB0000715	phenylpyruvate	HMDB0000205	GCST90200454	GCST90200365	4:170711647-171211647	-0.0110572011509455	0.132894224939581	0.933690109688052	1.0
MR-IVW	kynurenate	HMDB0000715	phenylpyruvate	HMDB0000205	GCST90200454	GCST90200365	16:58517848-59017848	0.956545924264663	0.151755299815782	2.91538473560669e-10	1.0
MR-IVW	cystathionine	HMDB0000099	1,7-dimethylurate	HMDB0011103	GCST90200383	GCST90199756	1:70631670-71131670	0.0478702768664342	0.0835003606869111	0.566445476278836	1.0
MR-IVW	cystathionine	HMDB0000099	1,7-dimethylurate	HMDB0011103	GCST90200383	GCST90199756	19:33152807-33652807	-0.171543241201998	0.166498924673948	0.302870892705562	1.0
MR-IVW	3-methyl-2-oxobutyrate	HMDB0000019	histidine	HMDB0000177	GCST90199677	bioa_009	4:88953670-89453670	-0.0343265129041834	0.0401479683089862	0.392551147749086	1.0
MR-IVW	n-stearoyl-sphingosine (d18:1/18:0)*	HMDB0004950	methionine	HMDB0000696	GCST90200341	GCST90200391	10:64645010-65401382	-0.115265748370959	0.167412369601758	0.491129201783561	1.0
MR-IVW	n-stearoyl-sphingosine (d18:1/18:0)*	HMDB0004950	methionine	HMDB0000696	GCST90200341	GCST90200391	14:63982220-64482220	0.132414055397519	0.15489304257111	0.392620832377774	1.0
MR-IVW	n-stearoyl-sphingosine (d18:1/18:0)*	HMDB0004950	methionine	HMDB0000696	GCST90200341	GCST90200391	18:55052269-55552269	-0.261592870403909	0.171613583058524	0.127430461552059	1.0
MR-IVW	n-stearoyl-sphingosine (d18:1/18:0)*	HMDB0004950	methionine	HMDB0000696	GCST90200341	GCST90200391	19:8013648-8513648	0.0203264518283472	0.103518630582906	0.844331928884625	1.0
MR-IVW	serine	HMDB0000187	taurine	HMDB0000251	M32315	GCST90200420	1:119966025-120466025	-0.162387105141934	0.0911874565077936	0.07494426456326	1.0
MR-IVW	serine	HMDB0000187	taurine	HMDB0000251	M32315	GCST90200420	2:211323559-211823559	-0.392282819782723	0.121653828501102	0.0012615645282298	1.0
MR-IVW	serine	HMDB0000187	taurine	HMDB0000251	M32315	GCST90200420	7:55822010-56322010	-0.168627105876286	0.163884792673427	0.303509340560538	1.0
MR-IVW	alpha-ketoglutaramate*	HMDB0001552	3-methyl-2-oxobutyrate	HMDB0000019	GCST90199885	GCST90199677	3:99879368-100379368	0.124485678000945	0.125363966144845	0.320712832575451	1.0
MR-IVW	alanine	HMDB0000161	myo-inositol	HMDB0000211	met-d-Ala	GCST90200401	1:206970800-207470800	-0.425940472827092	0.356488780351988	0.232156763443196	1.0
MR-IVW	alanine	HMDB0000161	myo-inositol	HMDB0000211	met-d-Ala	GCST90200401	2:27480940-28253616	-0.383996842101235	0.44057772081751	0.383439883750703	1.0
MR-IVW	alanine	HMDB0000161	myo-inositol	HMDB0000211	met-d-Ala	GCST90200401	2:64970910-65916674	0.0919372952824568	0.400152358051333	0.818281590399537	2.0
MR-IVW	alanine	HMDB0000161	myo-inositol	HMDB0000211	met-d-Ala	GCST90200401	2:211290507-211790507	0.799671749999849	0.586013041276635	0.172379688145681	1.0
MR-IVW	alanine	HMDB0000161	myo-inositol	HMDB0000211	met-d-Ala	GCST90200401	3:122879946-123379946	-0.950914944181523	0.601395322607164	0.113836625469709	1.0
MR-IVW	alanine	HMDB0000161	myo-inositol	HMDB0000211	met-d-Ala	GCST90200401	3:159754026-160551365	0.415278185642352	0.41706062652607	0.319383204863059	1.0
MR-IVW	alanine	HMDB0000161	myo-inositol	HMDB0000211	met-d-Ala	GCST90200401	4:88958565-89458565	0.174713114864945	0.471474935892641	0.710959966510267	1.0
MR-IVW	alanine	HMDB0000161	myo-inositol	HMDB0000211	met-d-Ala	GCST90200401	5:35692098-36469710	0.874926193582046	0.528445474620157	0.0977906310714745	1.0
MR-IVW	alanine	HMDB0000161	myo-inositol	HMDB0000211	met-d-Ala	GCST90200401	6:20453952-20953952	0.208241399681559	0.469186647093463	0.657161967733964	1.0
MR-IVW	alanine	HMDB0000161	myo-inositol	HMDB0000211	met-d-Ala	GCST90200401	7:94972201-95472201	0.508495379919026	0.66854608983831	0.446896713282422	1.0
MR-IVW	alanine	HMDB0000161	myo-inositol	HMDB0000211	met-d-Ala	GCST90200401	8:17128898-17669461	-0.40845492229699	0.495036645725527	0.409314606533655	1.0
MR-IVW	alanine	HMDB0000161	myo-inositol	HMDB0000211	met-d-Ala	GCST90200401	8:49725746-50225746	1.00694048837841	0.599927090268265	0.0932616040817364	1.0
MR-IVW	alanine	HMDB0000161	myo-inositol	HMDB0000211	met-d-Ala	GCST90200401	8:117935733-118435733	0.366016001392064	0.537690745446478	0.496049670798428	1.0
MR-IVW	alanine	HMDB0000161	myo-inositol	HMDB0000211	met-d-Ala	GCST90200401	8:145497920-145997920	0.232407050591887	0.47881443189444	0.627406666171861	1.0
MR-IVW	alanine	HMDB0000161	myo-inositol	HMDB0000211	met-d-Ala	GCST90200401	9:4033137-4533137	-0.314778235635413	0.555862985124973	0.571198386427252	1.0
MR-IVW	alanine	HMDB0000161	myo-inositol	HMDB0000211	met-d-Ala	GCST90200401	11:8005408-8505408	-0.344323068613508	0.325125909993453	0.289579147200897	1.0
MR-IVW	alanine	HMDB0000161	myo-inositol	HMDB0000211	met-d-Ala	GCST90200401	12:4040249-4540249	-0.549204024247973	0.610587919403209	0.368403668996554	1.0
MR-IVW	alanine	HMDB0000161	myo-inositol	HMDB0000211	met-d-Ala	GCST90200401	12:45894827-46394827	-0.0459818503369343	0.649819264330094	0.9435879844893	1.0
MR-IVW	alanine	HMDB0000161	myo-inositol	HMDB0000211	met-d-Ala	GCST90200401	12:46544011-47796599	0.10386024153435	0.23558901365263	0.659319058275751	3.0
MR-IVW	alanine	HMDB0000161	myo-inositol	HMDB0000211	met-d-Ala	GCST90200401	12:56109642-56609642	0.816162521416271	0.652451634230075	0.210964939558774	1.0
MR-IVW	alanine	HMDB0000161	myo-inositol	HMDB0000211	met-d-Ala	GCST90200401	12:56610577-57110577	-0.123965846415394	0.237769710566363	0.602109478258321	1.0
MR-IVW	alanine	HMDB0000161	myo-inositol	HMDB0000211	met-d-Ala	GCST90200401	12:59740767-60240767	0.0079926621655897	0.445815786375018	0.985696154497189	1.0
MR-IVW	alanine	HMDB0000161	myo-inositol	HMDB0000211	met-d-Ala	GCST90200401	12:122367989-122867989	-0.565208245275806	0.558998417394592	0.311964336500874	1.0
MR-IVW	alanine	HMDB0000161	myo-inositol	HMDB0000211	met-d-Ala	GCST90200401	12:132815816-133315816	-1.21815557985777	0.662826977372723	0.0660891771937327	1.0
MR-IVW	alanine	HMDB0000161	myo-inositol	HMDB0000211	met-d-Ala	GCST90200401	16:69383883-70933639	0.0069179449681998	0.336630028552797	0.983604157329557	4.0
MR-IVW	alanine	HMDB0000161	myo-inositol	HMDB0000211	met-d-Ala	GCST90200401	16:70994871-71494871	-1.10622801967738	0.645440087748168	0.086544744266655	1.0
MR-IVW	alanine	HMDB0000161	myo-inositol	HMDB0000211	met-d-Ala	GCST90200401	17:79391534-79891534	0.700453674286304	0.51124511988527	0.170657680819264	1.0
MR-IVW	alanine	HMDB0000161	myo-inositol	HMDB0000211	met-d-Ala	GCST90200401	21:32796216-33296216	1.36318527935433	0.651016323429302	0.0362658510828205	1.0
MR-IVW	alanine	HMDB0000161	myo-inositol	HMDB0000211	met-d-Ala	GCST90200401	22:18934095-19434095	0.937725108794479	0.630675891146696	0.137052480458525	1.0
MR-IVW	histidine	HMDB0000177	inosine	HMDB0000195	bioa_009	GCST90200394	2:27492603-27992603	-1.2015958300228	0.706767870188681	0.0891068557196422	1.0
MR-IVW	histidine	HMDB0000177	inosine	HMDB0000195	bioa_009	GCST90200394	2:211331245-211831245	-0.411469573933822	0.436248228537485	0.345578326460427	1.0
MR-IVW	histidine	HMDB0000177	inosine	HMDB0000195	bioa_009	GCST90200394	3:186208322-186708322	-0.318172526892119	0.54841578141505	0.561802265521035	1.0
MR-IVW	histidine	HMDB0000177	inosine	HMDB0000195	bioa_009	GCST90200394	4:186893802-187393802	-0.643490437055376	0.369445429256392	0.0815480007943257	1.0
MR-IVW	histidine	HMDB0000177	inosine	HMDB0000195	bioa_009	GCST90200394	12:56615040-57115040	0.688121891196668	0.543924706979724	0.205833674451584	1.0
MR-IVW	histidine	HMDB0000177	inosine	HMDB0000195	bioa_009	GCST90200394	12:96083535-96730076	-0.102916713059249	0.235134255454655	0.661608550405131	3.0
MR-IVW	histidine	HMDB0000177	inosine	HMDB0000195	bioa_009	GCST90200394	14:21229605-21729605	-0.558163610705568	0.713784659996076	0.434227741808812	1.0
MR-IVW	histidine	HMDB0000177	inosine	HMDB0000195	bioa_009	GCST90200394	15:58473939-58973939	0.192880829300051	0.7321628658669	0.792211627832046	1.0
MR-IVW	creatinine	HMDB0000562	glycochenodeoxycholate	HMDB0000637	met-d-Creatinine	GCST90200342	1:62775942-63275942	0.249765196903029	0.535754076141098	0.641076829215368	1.0
MR-IVW	creatinine	HMDB0000562	glycochenodeoxycholate	HMDB0000637	met-d-Creatinine	GCST90200342	1:78344069-78844069	-0.612140492022264	0.588303412697768	0.298099146628312	1.0
MR-IVW	creatinine	HMDB0000562	glycochenodeoxycholate	HMDB0000637	met-d-Creatinine	GCST90200342	1:113008681-113508681	0.328943380960341	0.479752642139516	0.492932552705483	1.0
MR-IVW	creatinine	HMDB0000562	glycochenodeoxycholate	HMDB0000637	met-d-Creatinine	GCST90200342	1:150079982-151190625	-0.410131021171014	0.441515809868843	0.352932712988365	1.0
MR-IVW	creatinine	HMDB0000562	glycochenodeoxycholate	HMDB0000637	met-d-Creatinine	GCST90200342	1:243202864-243702864	-1.01925511783185	0.662172639023162	0.123741107147245	1.0
MR-IVW	creatinine	HMDB0000562	glycochenodeoxycholate	HMDB0000637	met-d-Creatinine	GCST90200342	2:15538692-16038692	0.726319809635154	0.639128008304308	0.255779547555046	1.0
MR-IVW	creatinine	HMDB0000562	glycochenodeoxycholate	HMDB0000637	met-d-Creatinine	GCST90200342	2:18426203-18926203	-0.738640088836755	0.606647416866422	0.223384666987672	1.0
MR-IVW	creatinine	HMDB0000562	glycochenodeoxycholate	HMDB0000637	met-d-Creatinine	GCST90200342	2:73303397-74097901	0.807161729159382	0.55381990821486	0.144993745881188	1.0
MR-IVW	creatinine	HMDB0000562	glycochenodeoxycholate	HMDB0000637	met-d-Creatinine	GCST90200342	2:121056440-121556440	-0.276759535620511	0.544425127373834	0.611206594575734	1.0
MR-IVW	creatinine	HMDB0000562	glycochenodeoxycholate	HMDB0000637	met-d-Creatinine	GCST90200342	2:148593372-149093372	-0.391622481245047	0.66959451171941	0.558638406648775	1.0
MR-IVW	creatinine	HMDB0000562	glycochenodeoxycholate	HMDB0000637	met-d-Creatinine	GCST90200342	2:176734544-177234544	0.305381365949991	0.543907867386816	0.574485426406293	1.0
MR-IVW	creatinine	HMDB0000562	glycochenodeoxycholate	HMDB0000637	met-d-Creatinine	GCST90200342	2:211293055-211793055	0.208244746465264	0.326281091597138	0.523319252811087	1.0
MR-IVW	creatinine	HMDB0000562	glycochenodeoxycholate	HMDB0000637	met-d-Creatinine	GCST90200342	2:217394852-217894852	-0.589682442883099	0.517066073701328	0.254103350488304	1.0
MR-IVW	creatinine	HMDB0000562	glycochenodeoxycholate	HMDB0000637	met-d-Creatinine	GCST90200342	2:220108198-220608198	0.172568268522889	0.529310495715484	0.744405706012462	1.0
MR-IVW	creatinine	HMDB0000562	glycochenodeoxycholate	HMDB0000637	met-d-Creatinine	GCST90200342	3:38187471-38687471	0.436626052532423	0.639031838905427	0.494441419915322	1.0
MR-IVW	creatinine	HMDB0000562	glycochenodeoxycholate	HMDB0000637	met-d-Creatinine	GCST90200342	3:141462708-141962708	0.633485151752316	0.549166865820352	0.248689402878328	1.0
MR-IVW	creatinine	HMDB0000562	glycochenodeoxycholate	HMDB0000637	met-d-Creatinine	GCST90200342	3:185024780-185524780	0.154930356196117	0.581730617727258	0.789987664102517	1.0
MR-IVW	creatinine	HMDB0000562	glycochenodeoxycholate	HMDB0000637	met-d-Creatinine	GCST90200342	4:76880934-77664144	-0.241684615609084	0.251196144764237	0.33598176910402	1.0
MR-IVW	creatinine	HMDB0000562	glycochenodeoxycholate	HMDB0000637	met-d-Creatinine	GCST90200342	4:103323863-104102802	-0.155400920752283	0.516162839428923	0.763361449692541	1.0
MR-IVW	creatinine	HMDB0000562	glycochenodeoxycholate	HMDB0000637	met-d-Creatinine	GCST90200342	5:39144851-39644851	0.309846160252883	0.421166534694443	0.461922047180123	1.0
MR-IVW	creatinine	HMDB0000562	glycochenodeoxycholate	HMDB0000637	met-d-Creatinine	GCST90200342	5:53045546-53835870	0.293142858157931	0.624859374128445	0.638973765562611	1.0
MR-IVW	creatinine	HMDB0000562	glycochenodeoxycholate	HMDB0000637	met-d-Creatinine	GCST90200342	5:176565124-177065124	-0.204409411244925	0.364673380040305	0.575119775028242	1.0
MR-IVW	creatinine	HMDB0000562	glycochenodeoxycholate	HMDB0000637	met-d-Creatinine	GCST90200342	6:43556335-44056335	-0.262140532699408	0.488503467781377	0.591530406503107	1.0
MR-IVW	creatinine	HMDB0000562	glycochenodeoxycholate	HMDB0000637	met-d-Creatinine	GCST90200342	6:108750742-109250742	-0.297008126511463	0.645706985276387	0.645535214545435	1.0
MR-IVW	creatinine	HMDB0000562	glycochenodeoxycholate	HMDB0000637	met-d-Creatinine	GCST90200342	6:133547208-134047208	-0.202287839434011	0.602445156557088	0.737038269311621	1.0
MR-IVW	creatinine	HMDB0000562	glycochenodeoxycholate	HMDB0000637	met-d-Creatinine	GCST90200342	6:160418389-160927934	0.732672078177875	0.386932932247345	0.058286405226708	1.0
MR-IVW	creatinine	HMDB0000562	glycochenodeoxycholate	HMDB0000637	met-d-Creatinine	GCST90200342	7:1036567-1536567	-0.341771741781077	0.444636482126572	0.442098564143363	1.0
MR-IVW	creatinine	HMDB0000562	glycochenodeoxycholate	HMDB0000637	met-d-Creatinine	GCST90200342	7:25488956-25988956	0.0657742093115225	0.622665103156161	0.915873252423158	1.0
MR-IVW	creatinine	HMDB0000562	glycochenodeoxycholate	HMDB0000637	met-d-Creatinine	GCST90200342	7:76984640-77791673	-0.188282209370404	0.57499697315536	0.743328277088608	1.0
MR-IVW	creatinine	HMDB0000562	glycochenodeoxycholate	HMDB0000637	met-d-Creatinine	GCST90200342	7:128492221-128992221	0.398743733966665	0.615126164701231	0.516835675227972	1.0
MR-IVW	creatinine	HMDB0000562	glycochenodeoxycholate	HMDB0000637	met-d-Creatinine	GCST90200342	7:151165041-151665041	0.531759118557588	0.277758518891739	0.0555606955507027	1.0
MR-IVW	creatinine	HMDB0000562	glycochenodeoxycholate	HMDB0000637	met-d-Creatinine	GCST90200342	8:8031142-9250941	0.375200531270562	0.574516228073258	0.513709784784972	1.0
MR-IVW	creatinine	HMDB0000562	glycochenodeoxycholate	HMDB0000637	met-d-Creatinine	GCST90200342	8:9759952-10530228	-0.700651947818796	0.647358011599985	0.27910801218156	1.0
MR-IVW	creatinine	HMDB0000562	glycochenodeoxycholate	HMDB0000637	met-d-Creatinine	GCST90200342	8:10561829-11945872	-0.676053835533114	0.639425443294362	0.290382317752924	1.0
MR-IVW	creatinine	HMDB0000562	glycochenodeoxycholate	HMDB0000637	met-d-Creatinine	GCST90200342	8:19609539-20109539	-0.838335052190133	0.618637351837009	0.175375618074916	1.0
MR-IVW	creatinine	HMDB0000562	glycochenodeoxycholate	HMDB0000637	met-d-Creatinine	GCST90200342	8:23527006-24027006	-0.143517900874447	0.529343500118644	0.786295410881386	1.0
MR-IVW	creatinine	HMDB0000562	glycochenodeoxycholate	HMDB0000637	met-d-Creatinine	GCST90200342	8:30157389-30657389	0.58011887557821	0.623177922072182	0.351903179390932	1.0
MR-IVW	creatinine	HMDB0000562	glycochenodeoxycholate	HMDB0000637	met-d-Creatinine	GCST90200342	8:144768354-145268354	0.74204911547082	0.649982076511921	0.253601401335296	1.0
MR-IVW	creatinine	HMDB0000562	glycochenodeoxycholate	HMDB0000637	met-d-Creatinine	GCST90200342	9:71184707-71684707	0.754005550137811	0.561691167520012	0.179471338715366	1.0
MR-IVW	creatinine	HMDB0000562	glycochenodeoxycholate	HMDB0000637	met-d-Creatinine	GCST90200342	10:52398454-52898454	-0.231488717169575	0.559258732330872	0.678932247473759	1.0
MR-IVW	creatinine	HMDB0000562	glycochenodeoxycholate	HMDB0000637	met-d-Creatinine	GCST90200342	11:1928330-2428330	0.310304424392586	0.665610008207877	0.641075533753468	1.0
MR-IVW	creatinine	HMDB0000562	glycochenodeoxycholate	HMDB0000637	met-d-Creatinine	GCST90200342	11:2548804-3048804	-0.369207437141073	0.546852580557759	0.499580565594166	1.0
MR-IVW	creatinine	HMDB0000562	glycochenodeoxycholate	HMDB0000637	met-d-Creatinine	GCST90200342	11:30504837-31294673	0.939094466295385	0.415427500291232	0.0237871622092149	1.0
MR-IVW	creatinine	HMDB0000562	glycochenodeoxycholate	HMDB0000637	met-d-Creatinine	GCST90200342	11:116373213-117240760	-0.126773313612448	0.564398748100252	0.822277569536485	1.0
MR-IVW	creatinine	HMDB0000562	glycochenodeoxycholate	HMDB0000637	met-d-Creatinine	GCST90200342	12:15092463-15592463	0.401059692156545	0.622422034123402	0.519346359651746	1.0
MR-IVW	creatinine	HMDB0000562	glycochenodeoxycholate	HMDB0000637	met-d-Creatinine	GCST90200342	15:41118334-41871842	-0.315463366808778	0.504408539634394	0.531700410915673	1.0
MR-IVW	creatinine	HMDB0000562	glycochenodeoxycholate	HMDB0000637	met-d-Creatinine	GCST90200342	15:45400360-46179051	-0.178429379273255	0.299822852456912	0.551765928429841	1.0
MR-IVW	creatinine	HMDB0000562	glycochenodeoxycholate	HMDB0000637	met-d-Creatinine	GCST90200342	15:53700578-54200578	0.611012431900006	0.523714121580695	0.243335271499664	1.0
MR-IVW	creatinine	HMDB0000562	glycochenodeoxycholate	HMDB0000637	met-d-Creatinine	GCST90200342	15:76097375-76597375	0.561958589811724	0.529519855623482	0.288571460191025	1.0
MR-IVW	creatinine	HMDB0000562	glycochenodeoxycholate	HMDB0000637	met-d-Creatinine	GCST90200342	16:20142332-21335139	0.578644423109714	0.28101670523855	0.0394836628372729	2.0
MR-IVW	creatinine	HMDB0000562	glycochenodeoxycholate	HMDB0000637	met-d-Creatinine	GCST90200342	16:89453424-89953424	-0.0632656169678856	0.52007021853952	0.903177622083186	1.0
MR-IVW	creatinine	HMDB0000562	glycochenodeoxycholate	HMDB0000637	met-d-Creatinine	GCST90200342	17:19176536-19724875	-0.0023026032749081	0.420087493493731	0.99562661961699	1.0
MR-IVW	creatinine	HMDB0000562	glycochenodeoxycholate	HMDB0000637	met-d-Creatinine	GCST90200342	17:37200083-37954217	-0.309200928128943	0.437581283556832	0.479806575261554	1.0
MR-IVW	creatinine	HMDB0000562	glycochenodeoxycholate	HMDB0000637	met-d-Creatinine	GCST90200342	17:58690466-59700441	0.698647487027449	0.467615053893268	0.135158518265265	2.0
MR-IVW	creatinine	HMDB0000562	glycochenodeoxycholate	HMDB0000637	met-d-Creatinine	GCST90200342	18:76910235-77410235	0.237201840110298	0.486926964337411	0.62615877419701	1.0
MR-IVW	creatinine	HMDB0000562	glycochenodeoxycholate	HMDB0000637	met-d-Creatinine	GCST90200342	19:32940263-33709298	-0.627869360094922	0.511987353803012	0.220071644672698	1.0
MR-IVW	creatinine	HMDB0000562	glycochenodeoxycholate	HMDB0000637	met-d-Creatinine	GCST90200342	19:45162079-45662079	0.879197643298541	0.641443579120013	0.170482628953313	1.0
MR-IVW	creatinine	HMDB0000562	glycochenodeoxycholate	HMDB0000637	met-d-Creatinine	GCST90200342	20:32653904-33537782	-0.0817562558962478	0.515760460700509	0.874050258629317	1.0
MR-IVW	creatinine	HMDB0000562	glycochenodeoxycholate	HMDB0000637	met-d-Creatinine	GCST90200342	22:38345240-38845240	-1.37004724166892	0.529453681886668	0.0096629709959946	1.0
MR-IVW	1-methylxanthine	HMDB0010738	hypotaurine	HMDB0000965	M34389	GCST90200379	8:18010431-18510431	0.0432903237349453	0.0595667543489365	0.467377214677273	1.0
MR-IVW	3-methyl-2-oxobutyrate	HMDB0000019	phenylalanine	HMDB0000159	GCST90199677	met-d-Phe	4:88953670-89453670	0.0094286143569794	0.0328323530074384	0.773978715107974	1.0
MR-IVW	kynurenine	HMDB0000684	glycerol 3-phosphate	HMDB0000126	M15140	M15365	8:39556267-40056267	0.140292543407337	0.165800278572307	0.397466925422594	1.0
MR-IVW	kynurenine	HMDB0000684	glycerol 3-phosphate	HMDB0000126	M15140	M15365	12:111634608-112134608	0.344576415310715	0.114858805103571	0.00269979606326	1.0
MR-IVW	kynurenine	HMDB0000684	glycerol 3-phosphate	HMDB0000126	M15140	M15365	12:112341686-113156415	0.395380719848561	0.138917550217061	0.0044250810303301	1.0
MR-IVW	kynurenine	HMDB0000684	glycerol 3-phosphate	HMDB0000126	M15140	M15365	16:87628822-88128822	-0.173834567257717	0.0977819440824657	0.0754403596268001	1.0
MR-IVW	inosine	HMDB0000195	orotidine	HMDB0000788	M01123	GCST90200681	6:85876680-86677325	0.0800343977226194	0.0842637846810262	0.342209935253144	1.0
MR-IVW	taurine	HMDB0000251	glycohyocholate	HMDB0000138	bioa_034	GCST90199935	19:54074995-54574995	-0.0112976599665241	0.125638906027447	0.928349462514177	1.0
MR-IVW	kynurenine	HMDB0000684	cystathionine	HMDB0000099	GCST90199636	GCST90200383	1:241463402-241963402	-0.205865578182611	0.133849045590872	0.124038118603369	1.0
MR-IVW	kynurenine	HMDB0000684	cystathionine	HMDB0000099	GCST90199636	GCST90200383	8:39554593-40054593	0.114235765077151	0.170161986107118	0.502006887750886	1.0
MR-IVW	kynurenine	HMDB0000684	cystathionine	HMDB0000099	GCST90199636	GCST90200383	12:111809557-113090766	0.286076420167136	0.143138393631941	0.0456516302312912	1.0
MR-IVW	kynurenine	HMDB0000684	cystathionine	HMDB0000099	GCST90199636	GCST90200383	16:87568373-88128072	0.061883044583192	0.0709396403121424	0.383026314491561	2.0
MR-IVW	cytidine	HMDB0000089	docosahexaenoate (dha; 22:6n3)	HMDB0002183	GCST90200429	GCST90199651	15:85255020-85755020	0.0712211329408337	0.144701643248638	0.622582926925574	1.0
MR-IVW	n-acetylornithine	HMDB0003357	sphinganine-1-phosphate	HMDB0001383	bioa_023	GCST90199845	2:72878681-74437061	0.0136279734863009	0.0374165887122347	0.715691667010364	6.0
MR-IVW	n-acetylornithine	HMDB0003357	sphinganine-1-phosphate	HMDB0001383	bioa_023	GCST90199845	5:950573-1450573	0.124323754445231	0.353526607905501	0.725087772438221	1.0
MR-IVW	n-acetylornithine	HMDB0003357	sphinganine-1-phosphate	HMDB0001383	bioa_023	GCST90199845	17:37301988-37801988	-0.148238933047426	0.315993822064528	0.638984064857806	1.0
MR-IVW	valine	HMDB0000883	sulfate*	HMDB01448	bioa_022	GCST90199896	2:64958074-65458074	0.10068236902352	0.246525051103024	0.682975453480574	1.0
MR-IVW	valine	HMDB0000883	sulfate*	HMDB01448	bioa_022	GCST90199896	2:211173777-211673777	-0.185234154548014	0.579660342470686	0.749304653463759	1.0
MR-IVW	valine	HMDB0000883	sulfate*	HMDB01448	bioa_022	GCST90199896	4:88972827-89472827	0.0163769232868222	0.165157472238622	0.921011674301432	1.0
MR-IVW	valine	HMDB0000883	sulfate*	HMDB01448	bioa_022	GCST90199896	11:116381707-116882500	-0.169638058943232	0.511573981421045	0.740191132534835	1.0
MR-IVW	valine	HMDB0000883	sulfate*	HMDB01448	bioa_022	GCST90199896	12:56615040-57115040	0.373763891168734	0.519628815980361	0.47196216108144	1.0
MR-IVW	valine	HMDB0000883	sulfate*	HMDB01448	bioa_022	GCST90199896	16:70059237-70559237	0.105674583661075	0.335854849453828	0.753032260506064	1.0
MR-IVW	valine	HMDB0000883	sulfate*	HMDB01448	bioa_022	GCST90199896	17:6883609-7383609	-0.703053024868968	0.509908089874677	0.167961416277949	1.0
MR-IVW	valine	HMDB0000883	sulfate*	HMDB01448	bioa_022	GCST90199896	17:40470632-40970632	0.765273653415562	0.59073816583576	0.195163932322446	1.0
MR-IVW	valine	HMDB0000883	sulfate*	HMDB01448	bioa_022	GCST90199896	19:49114511-49614511	0.134084544862679	0.526254234275851	0.798884963886168	1.0
MR-IVW	dihydroorotate	HMDB03349	hypotaurine	HMDB0000965	GCST90200444	GCST90200379	5:53379047-53879047	0.415920787340366	0.178980618433648	0.0201345302433476	1.0
MR-IVW	dihydroorotate	HMDB03349	hypotaurine	HMDB0000965	GCST90200444	GCST90200379	10:104381189-105206827	-0.0443092673660315	0.159586934354628	0.78128126237633	1.0
MR-IVW	dihydroorotate	HMDB03349	hypotaurine	HMDB0000965	GCST90200444	GCST90200379	10:125910495-126410495	0.0737753498350659	0.129205064109819	0.568003534482479	1.0
MR-IVW	dihydroorotate	HMDB03349	hypotaurine	HMDB0000965	GCST90200444	GCST90200379	11:122683181-123183181	-0.11618177484409	0.149586695947542	0.437344512921551	1.0
MR-IVW	dihydroorotate	HMDB03349	hypotaurine	HMDB0000965	GCST90200444	GCST90200379	15:77921365-78954732	-0.0068717665533527	0.0437391989490595	0.875159940275359	5.0
MR-IVW	creatine	HMDB0000064	1-(1-enyl-stearoyl)-2-arachidonoyl-gpe (p-18:0/20:4)*	HMDB0005779	M27718	GCST90200058	2:211346498-211846498	-0.0205347028003399	0.112303491290169	0.854915649772216	1.0
MR-IVW	tyrosine	HMDB0000158	theobromine	HMDB0002825	bioa_021	M18392	4:99820973-100320973	0.584231939674194	0.584231939674194	0.317310507862914	1.0
MR-IVW	tyrosine	HMDB0000158	theobromine	HMDB0002825	bioa_021	M18392	4:148735862-149235862	0.270450240378335	0.600061470839429	0.652202736613935	1.0
MR-IVW	tyrosine	HMDB0000158	theobromine	HMDB0002825	bioa_021	M18392	6:111242119-112017012	0.126951635077803	0.153217490611142	0.407346960940473	1.0
MR-IVW	tyrosine	HMDB0000158	theobromine	HMDB0002825	bioa_021	M18392	6:112114361-112614361	0.613531607742594	0.606714589878785	0.31190351085247	1.0
MR-IVW	tyrosine	HMDB0000158	theobromine	HMDB0002825	bioa_021	M18392	7:27926305-28426305	0.213456357069586	0.49597212377933	0.66691942557245	1.0
MR-IVW	tyrosine	HMDB0000158	theobromine	HMDB0002825	bioa_021	M18392	8:8933358-9433358	-1.00466381092858	0.624367340125102	0.107596464789464	1.0
MR-IVW	tyrosine	HMDB0000158	theobromine	HMDB0002825	bioa_021	M18392	10:64816186-65575478	0.119462434379467	0.493778062101796	0.808830154565488	1.0
MR-IVW	tyrosine	HMDB0000158	theobromine	HMDB0002825	bioa_021	M18392	11:61310081-61810081	0.421753695196308	0.587147301155644	0.472566252466971	1.0
MR-IVW	tyrosine	HMDB0000158	theobromine	HMDB0002825	bioa_021	M18392	12:20701307-21201307	-0.559863456416261	0.62015644403032	0.366643847478026	1.0
MR-IVW	tyrosine	HMDB0000158	theobromine	HMDB0002825	bioa_021	M18392	12:46678393-47435518	-0.0844287865262725	0.460520653779681	0.854536481393923	1.0
MR-IVW	tyrosine	HMDB0000158	theobromine	HMDB0002825	bioa_021	M18392	12:56615040-57115040	-0.0661515776829447	0.354105504067538	0.851807107353477	1.0
MR-IVW	tyrosine	HMDB0000158	theobromine	HMDB0002825	bioa_021	M18392	12:57594049-58094049	0.998512337285101	0.531582107619407	0.0603294212133191	1.0
MR-IVW	tyrosine	HMDB0000158	theobromine	HMDB0002825	bioa_021	M18392	12:59727701-60227701	0.0500815859301387	0.519027345094169	0.923130440405209	1.0
MR-IVW	tyrosine	HMDB0000158	theobromine	HMDB0002825	bioa_021	M18392	12:120845172-121674861	0.371671888141984	0.383857851687625	0.332917547895042	1.0
MR-IVW	tyrosine	HMDB0000158	theobromine	HMDB0002825	bioa_021	M18392	12:122092964-122592964	-0.464214791748734	0.523591102321248	0.375295404345451	1.0
MR-IVW	tyrosine	HMDB0000158	theobromine	HMDB0002825	bioa_021	M18392	15:60649639-61149639	0.17072045931363	0.597521607597704	0.775096962195984	1.0
MR-IVW	tyrosine	HMDB0000158	theobromine	HMDB0002825	bioa_021	M18392	16:71153235-72438683	0.159453410834358	0.358350838340342	0.656345390471188	3.0
MR-IVW	1-methylxanthine	HMDB0010738	ornithine	HMDB0000214	M34389	GCST90200404	8:18010431-18510431	0.0252979033610395	0.0594126693504134	0.670253724910268	1.0
MR-IVW	phenylalanine	HMDB0000159	creatinine	HMDB0000562	bioa_016	M00513	1:94441240-94941240	-0.138958536487626	0.590573780072415	0.813980460416919	1.0
MR-IVW	phenylalanine	HMDB0000159	creatinine	HMDB0000562	bioa_016	M00513	3:186202917-186702917	0.221439763242336	0.470559496889963	0.637934810590957	1.0
MR-IVW	phenylalanine	HMDB0000159	creatinine	HMDB0000562	bioa_016	M00513	4:155231289-155731289	-0.186392083553576	0.452666488630119	0.680511892901691	1.0
MR-IVW	phenylalanine	HMDB0000159	creatinine	HMDB0000562	bioa_016	M00513	4:186893802-187393802	-0.121216298362636	0.215495641533574	0.573775403632731	1.0
MR-IVW	phenylalanine	HMDB0000159	creatinine	HMDB0000562	bioa_016	M00513	5:176539719-177067143	0.425331517136054	0.345934496369947	0.218878923788555	2.0
MR-IVW	phenylalanine	HMDB0000159	creatinine	HMDB0000562	bioa_016	M00513	6:52381188-52881188	0.098727975771561	0.559458529372182	0.859924253238214	1.0
MR-IVW	phenylalanine	HMDB0000159	creatinine	HMDB0000562	bioa_016	M00513	11:57020509-57520509	0.68479052444133	0.465657556620103	0.141402507486612	1.0
MR-IVW	phenylalanine	HMDB0000159	creatinine	HMDB0000562	bioa_016	M00513	12:103007876-103562619	-0.42969896000565	0.173284198132452	0.0131479911640135	2.0
MR-IVW	phenylalanine	HMDB0000159	creatinine	HMDB0000562	bioa_016	M00513	14:55086875-55586875	-0.705961167436287	0.600066992320845	0.23940687879679	1.0
MR-IVW	phenylalanine	HMDB0000159	creatinine	HMDB0000562	bioa_016	M00513	19:45142254-45642254	0.031175237408941	0.592329510769955	0.958025455470679	1.0
MR-IVW	urate	HMDB0000289	sphinganine	HMDB0000269	M01604	GCST90200374	4:9676051-10553081	0.0613592041354557	0.0505690861982293	0.224986939740871	1.0
MR-IVW	serine	HMDB0000187	phenylpyruvate	HMDB0000205	M32315	GCST90200365	1:119966025-120466025	-0.03645735591126	0.091082340702831	0.688959057244636	1.0
MR-IVW	serine	HMDB0000187	phenylpyruvate	HMDB0000205	M32315	GCST90200365	2:211323559-211823559	-0.151179388809811	0.121556756237879	0.213612264403149	1.0
MR-IVW	serine	HMDB0000187	phenylpyruvate	HMDB0000205	M32315	GCST90200365	7:55822010-56322010	-0.0289961102762324	0.16367612390594	0.859386321964726	1.0
MR-IVW	pyruvate	HMDB0000243	3-methyl-2-oxobutyrate	HMDB0000019	met-d-Pyruvate	M21047	1:154991807-156271079	0.899826618060189	0.438377070337015	0.0401083224493611	1.0
MR-IVW	pyruvate	HMDB0000243	3-methyl-2-oxobutyrate	HMDB0000019	met-d-Pyruvate	M21047	1:207429229-207929229	0.166041719071485	0.640446630704303	0.79543521133897	1.0
MR-IVW	pyruvate	HMDB0000243	3-methyl-2-oxobutyrate	HMDB0000019	met-d-Pyruvate	M21047	2:27480940-28253616	1.57514252797067	0.441039907831787	0.0003550393807469	1.0
MR-IVW	pyruvate	HMDB0000243	3-methyl-2-oxobutyrate	HMDB0000019	met-d-Pyruvate	M21047	2:60468043-60968043	1.23261499933981	0.595763916347575	0.0385493226520567	1.0
MR-IVW	pyruvate	HMDB0000243	3-methyl-2-oxobutyrate	HMDB0000019	met-d-Pyruvate	M21047	2:173097338-173854224	0.07528179234163	0.22584537702489	0.738882680363527	1.0
MR-IVW	pyruvate	HMDB0000243	3-methyl-2-oxobutyrate	HMDB0000019	met-d-Pyruvate	M21047	3:56611222-57111222	0.0255525440000211	0.562155968000545	0.963745004895632	1.0
MR-IVW	pyruvate	HMDB0000243	3-methyl-2-oxobutyrate	HMDB0000019	met-d-Pyruvate	M21047	5:131157493-131957429	0.347487437561073	0.456077261798907	0.446116847721281	1.0
MR-IVW	pyruvate	HMDB0000243	3-methyl-2-oxobutyrate	HMDB0000019	met-d-Pyruvate	M21047	8:106322270-106822270	-0.951624016251585	0.598163667358136	0.111630036355488	1.0
MR-IVW	pyruvate	HMDB0000243	3-methyl-2-oxobutyrate	HMDB0000019	met-d-Pyruvate	M21047	9:135611502-136391870	-0.383661751268137	0.678786175320551	0.571925908937658	1.0
MR-IVW	pyruvate	HMDB0000243	3-methyl-2-oxobutyrate	HMDB0000019	met-d-Pyruvate	M21047	10:2869150-3388009	0.0093169485888638	0.204972868955033	0.963745004895632	1.0
MR-IVW	pyruvate	HMDB0000243	3-methyl-2-oxobutyrate	HMDB0000019	met-d-Pyruvate	M21047	11:56961646-57461646	0.414879444440611	0.681587658723867	0.542726189445176	1.0
MR-IVW	pyruvate	HMDB0000243	3-methyl-2-oxobutyrate	HMDB0000019	met-d-Pyruvate	M21047	12:48145900-49077761	0.165398705157276	0.414208564022476	0.689662872552142	2.0
MR-IVW	pyruvate	HMDB0000243	3-methyl-2-oxobutyrate	HMDB0000019	met-d-Pyruvate	M21047	16:69379588-70929689	-1.36797274432836	0.441741198689365	0.001956388374995	1.0
MR-IVW	pyruvate	HMDB0000243	3-methyl-2-oxobutyrate	HMDB0000019	met-d-Pyruvate	M21047	18:43532791-44032791	-0.252408212434013	0.725673610747802	0.727970796961302	1.0
MR-IVW	pyruvate	HMDB0000243	3-methyl-2-oxobutyrate	HMDB0000019	met-d-Pyruvate	M21047	21:45449580-45972811	-0.133173249239713	0.351093111631969	0.704457418583588	1.0
MR-IVW	threonine	HMDB0000167	docosahexaenoate (dha; 22:6n3)	HMDB0002183	bioa_019	M19323	2:27191397-28253174	-0.244809875327513	0.14426296224657	0.0897023897414646	1.0
MR-IVW	threonine	HMDB0000167	docosahexaenoate (dha; 22:6n3)	HMDB0002183	bioa_019	M19323	6:126521687-127323798	0.111226652814604	0.343791472336048	0.746294336814333	1.0
MR-IVW	threonine	HMDB0000167	docosahexaenoate (dha; 22:6n3)	HMDB0002183	bioa_019	M19323	8:74631674-75131674	0.0571708768390915	0.200098068936823	0.775096962195988	1.0
MR-IVW	threonine	HMDB0000167	docosahexaenoate (dha; 22:6n3)	HMDB0002183	bioa_019	M19323	12:46636543-47464292	0.105026231870652	0.213151369126965	0.622202854172493	2.0
MR-IVW	threonine	HMDB0000167	docosahexaenoate (dha; 22:6n3)	HMDB0002183	bioa_019	M19323	12:56615040-57115040	0.186727007897832	0.219404234279954	0.394733896485917	1.0
MR-IVW	threonine	HMDB0000167	docosahexaenoate (dha; 22:6n3)	HMDB0002183	bioa_019	M19323	12:59727701-60227701	-0.182869766096358	0.348042458054356	0.599288661619182	1.0
MR-IVW	threonine	HMDB0000167	docosahexaenoate (dha; 22:6n3)	HMDB0002183	bioa_019	M19323	16:1654524-2154524	-0.0300264651106277	0.252222306929278	0.905237629455843	1.0
MR-IVW	threonine	HMDB0000167	docosahexaenoate (dha; 22:6n3)	HMDB0002183	bioa_019	M19323	20:42792364-43292364	0.133076804098405	0.339696052566984	0.695241037678216	1.0
MR-IVW	3-(4-hydroxyphenyl)lactate	HMDB0000755	glycerol	HMDB0000131	GCST90200371	M15122	6:111301079-111801079	-0.0997165401199761	0.1917625771538	0.603063575093933	1.0
MR-IVW	3-(4-hydroxyphenyl)lactate	HMDB0000755	glycerol	HMDB0000131	GCST90200371	M15122	17:79941425-80441425	0.207410961906198	0.108026542659478	0.054857899407673	1.0
MR-IVW	sulfate*	HMDB01448	1-stearoyl-2-oleoyl-gps (18:0/18:1)	HMDB0010163	GCST90199896	GCST90199652	7:122557611-123057611	0.0064980395867876	0.174273577174155	0.970256625029429	1.0
MR-IVW	dihydroorotate	HMDB03349	valine	HMDB0000883	GCST90200444	bioa_022	5:53379047-53879047	-0.0689809927698415	0.0547468196586041	0.207669362242598	1.0
MR-IVW	dihydroorotate	HMDB03349	valine	HMDB0000883	GCST90200444	bioa_022	10:104381189-105206827	-0.0288509579796007	0.0527439816811719	0.584378732122634	1.0
MR-IVW	dihydroorotate	HMDB03349	valine	HMDB0000883	GCST90200444	bioa_022	10:125910495-126410495	0.0152838981049708	0.0405408437797645	0.706173604913357	1.0
MR-IVW	dihydroorotate	HMDB03349	valine	HMDB0000883	GCST90200444	bioa_022	11:122683181-123183181	-0.0637990533183877	0.045603326174687	0.161812983065156	1.0
MR-IVW	dihydroorotate	HMDB03349	valine	HMDB0000883	GCST90200444	bioa_022	15:77921365-78954732	0.0081580120765227	0.0168902941542919	0.629095736221311	1.0
MR-IVW	phosphoethanolamine	HMDB0000224	7-methylxanthine	HMDB0001991	GCST90200281	M34390	1:21573292-22073292	-0.0318382065700907	0.206948342705589	0.877731041501716	1.0
MR-IVW	arachidonate (20:4n6)	HMDB0001043	serotonin (5ht)	HMDB0000259	M01110	M02342	11:61330635-61830635	-0.0607708072223263	0.0592515370417682	0.305060822021553	1.0
MR-IVW	2-hydroxyglutarate	HMDB0059655	biliverdin	HMDB0001008	GCST90199865	M02137	14:91386532-91886532	-0.0083426579706119	0.139044299510213	0.952155634691791	1.0
MR-IVW	ornithine	HMDB0000214	glycohyocholate	HMDB0000138	bioa_014	GCST90199935	2:219037276-219805573	0.382178382858215	0.326369128317569	0.241598612611917	1.0
MR-IVW	ornithine	HMDB0000214	glycohyocholate	HMDB0000138	bioa_014	GCST90199935	4:144415809-145209327	0.109609381381948	0.293849133702312	0.709139187766307	1.0
MR-IVW	ornithine	HMDB0000214	glycohyocholate	HMDB0000138	bioa_014	GCST90199935	6:131638147-132138147	-0.299085167161723	0.264560459565887	0.258266286713017	1.0
MR-IVW	ornithine	HMDB0000214	glycohyocholate	HMDB0000138	bioa_014	GCST90199935	10:97138162-97638162	0.446847280528388	0.35291111877673	0.205450390529386	1.0
MR-IVW	ornithine	HMDB0000214	glycohyocholate	HMDB0000138	bioa_014	GCST90199935	12:46964292-47464292	-0.183727172899665	0.323465767008876	0.570037870640633	1.0
MR-IVW	ornithine	HMDB0000214	glycohyocholate	HMDB0000138	bioa_014	GCST90199935	12:132819894-133319894	-0.0375006777408314	0.376870644231792	0.920736972079887	1.0
MR-IVW	ornithine	HMDB0000214	glycohyocholate	HMDB0000138	bioa_014	GCST90199935	19:12789284-13289284	-0.195592181551696	0.326188797018155	0.548753680416468	1.0
MR-IVW	lactate	HMDB0000190	glucose	HMDB0000122	met-d-Lactate	M20489	2:27348097-28101918	-1.00225880841801	0.552970377058212	0.0699089739364686	1.0
MR-IVW	lactate	HMDB0000190	glucose	HMDB0000122	met-d-Lactate	M20489	6:135171067-135671067	-0.25114184858727	0.533676428247954	0.63793481059096	1.0
MR-IVW	lactate	HMDB0000190	glucose	HMDB0000122	met-d-Lactate	M20489	8:106333124-106833124	-0.976457871387988	0.691657658899821	0.158019253847397	1.0
MR-IVW	lactate	HMDB0000190	glucose	HMDB0000122	met-d-Lactate	M20489	9:4513176-5186407	-0.484827867071959	0.360987707872611	0.179252800972323	2.0
MR-IVW	lactate	HMDB0000190	glucose	HMDB0000122	met-d-Lactate	M20489	10:2727379-3389269	-0.216532836964116	0.509073829519234	0.670584006930704	2.0
MR-IVW	lactate	HMDB0000190	glucose	HMDB0000122	met-d-Lactate	M20489	11:118839742-119339742	0.616193534943183	0.698352672935607	0.377585975474248	1.0
MR-IVW	lactate	HMDB0000190	glucose	HMDB0000122	met-d-Lactate	M20489	12:111162908-111662908	0.181164834132677	0.72465933653071	0.802587348634153	1.0
MR-IVW	lactate	HMDB0000190	glucose	HMDB0000122	met-d-Lactate	M20489	12:111682800-113133476	0.0248420094247823	0.397472150796552	0.95016466194151	1.0
MR-IVW	valine	HMDB0000883	glycohyocholate	HMDB0000138	met-d-Val	GCST90199935	2:27480940-28253616	-1.4080793992221	0.562298425657754	0.0122746108207805	1.0
MR-IVW	valine	HMDB0000883	glycohyocholate	HMDB0000138	met-d-Val	GCST90199935	2:64975088-65475088	0.214006998864737	0.266433417057538	0.421842491374509	2.0
MR-IVW	valine	HMDB0000883	glycohyocholate	HMDB0000138	met-d-Val	GCST90199935	2:165251927-165751927	-0.403428853095668	0.472262732678764	0.392968345321951	1.0
MR-IVW	valine	HMDB0000883	glycohyocholate	HMDB0000138	met-d-Val	GCST90199935	3:135701113-136578270	-0.353688243320662	0.711470884694985	0.619102610935287	1.0
MR-IVW	valine	HMDB0000883	glycohyocholate	HMDB0000138	met-d-Val	GCST90199935	4:86953335-87453335	-0.564229706207096	0.667505446887841	0.397953937848141	1.0
MR-IVW	valine	HMDB0000883	glycohyocholate	HMDB0000138	met-d-Val	GCST90199935	4:87663610-88163610	-0.535038859847304	0.657686398942379	0.415921883352878	1.0
MR-IVW	valine	HMDB0000883	glycohyocholate	HMDB0000138	met-d-Val	GCST90199935	4:88882515-89510546	0.231933741302085	0.142053631168589	0.102527992979363	4.0
MR-IVW	valine	HMDB0000883	glycohyocholate	HMDB0000138	met-d-Val	GCST90199935	5:55564890-56064890	0.460266731751752	0.729820253160421	0.528264390030854	1.0
MR-IVW	valine	HMDB0000883	glycohyocholate	HMDB0000138	met-d-Val	GCST90199935	6:108910874-109410874	0.277672932327633	0.731994439116134	0.704437264252211	1.0
MR-IVW	valine	HMDB0000883	glycohyocholate	HMDB0000138	met-d-Val	GCST90199935	12:56199875-57115338	0.393739302237403	0.733052197078673	0.591182553679942	2.0
MR-IVW	valine	HMDB0000883	glycohyocholate	HMDB0000138	met-d-Val	GCST90199935	12:122278263-122778263	0.253143044857069	0.550278769917806	0.645496901631858	1.0
MR-IVW	valine	HMDB0000883	glycohyocholate	HMDB0000138	met-d-Val	GCST90199935	14:102468052-102968052	-0.103407118352344	0.715513906130509	0.885088707306029	1.0
MR-IVW	valine	HMDB0000883	glycohyocholate	HMDB0000138	met-d-Val	GCST90199935	16:69315747-70918195	-0.0876238270103108	0.282126240489527	0.756117078864576	1.0
MR-IVW	valine	HMDB0000883	glycohyocholate	HMDB0000138	met-d-Val	GCST90199935	17:6935779-7435779	-0.258271732230948	0.293412524145532	0.378732461443866	1.0
MR-IVW	valine	HMDB0000883	glycohyocholate	HMDB0000138	met-d-Val	GCST90199935	17:79384062-79884062	-0.778573225059218	0.679666920591362	0.251993100213122	1.0
MR-IVW	valine	HMDB0000883	glycohyocholate	HMDB0000138	met-d-Val	GCST90199935	19:49050431-49611255	0.665925684741769	0.413537744559401	0.107329290053228	4.0
MR-IVW	alpha-ketoglutarate	HMDB0000208	mannose	HMDB0000169	GCST90200455	GCST90200435	20:44931392-45517926	0.1615553721687	0.0783706178672006	0.0392622427566319	3.0
MR-IVW	7-methylxanthine	HMDB0001991	creatinine	HMDB0000562	GCST90199754	met-d-Creatinine	1:197801712-198301712	0.0519607295324481	0.0488666739148148	0.287638548364366	1.0
MR-IVW	7-methylxanthine	HMDB0001991	creatinine	HMDB0000562	GCST90199754	met-d-Creatinine	15:74777880-75578595	-0.154430604884552	0.0438393595464414	0.0004272594175436	1.0
MR-IVW	arginine	HMDB0000517	alanine	HMDB0000161	GCST90200372	GCST90200431	6:131644358-132148208	-0.151058814427436	0.0929430128833883	0.104102007093857	2.0
MR-IVW	arginine	HMDB0000517	alanine	HMDB0000161	GCST90200372	GCST90200431	10:99896895-100396895	0.0476298698225286	0.118997289833911	0.688964935947692	1.0
MR-IVW	glycine	HMDB0000123	inosine 5'-monophosphate (imp)	HMDB0000175	bioa_008	GCST90200395	1:75967169-76725029	0.295908846284636	0.469228783783008	0.528283735182051	1.0
MR-IVW	glycine	HMDB0000123	inosine 5'-monophosphate (imp)	HMDB0000175	bioa_008	GCST90200395	1:120004506-120504506	-1.6014008006677	0.612484025619579	0.0089331977111458	1.0
MR-IVW	glycine	HMDB0000123	inosine 5'-monophosphate (imp)	HMDB0000175	bioa_008	GCST90200395	2:165258389-165758389	0.854795805661028	0.687473680393147	0.213725275261472	1.0
MR-IVW	glycine	HMDB0000123	inosine 5'-monophosphate (imp)	HMDB0000175	bioa_008	GCST90200395	2:210575251-212439946	-0.0336988254175159	0.0687196733797183	0.623864285356177	6.0
MR-IVW	glycine	HMDB0000123	inosine 5'-monophosphate (imp)	HMDB0000175	bioa_008	GCST90200395	3:125660381-126160381	0.277901027775939	0.36094505326627	0.441343713215325	1.0
MR-IVW	glycine	HMDB0000123	inosine 5'-monophosphate (imp)	HMDB0000175	bioa_008	GCST90200395	5:89976061-90476061	-0.683624668303529	0.756619805825139	0.366247495560217	1.0
MR-IVW	glycine	HMDB0000123	inosine 5'-monophosphate (imp)	HMDB0000175	bioa_008	GCST90200395	5:131494202-131994202	-0.175723181510851	0.684182905820547	0.79730494845106	1.0
MR-IVW	glycine	HMDB0000123	inosine 5'-monophosphate (imp)	HMDB0000175	bioa_008	GCST90200395	6:160525578-161025578	0.080769620677012	0.68701024746861	0.906410884179362	1.0
MR-IVW	glycine	HMDB0000123	inosine 5'-monophosphate (imp)	HMDB0000175	bioa_008	GCST90200395	7:55797215-56297215	-0.799758828492694	0.454633110751877	0.0785553989013599	1.0
MR-IVW	glycine	HMDB0000123	inosine 5'-monophosphate (imp)	HMDB0000175	bioa_008	GCST90200395	8:8933358-9433358	0.528105980513844	0.414132648138086	0.202235019922467	1.0
MR-IVW	glycine	HMDB0000123	inosine 5'-monophosphate (imp)	HMDB0000175	bioa_008	GCST90200395	8:126232077-126732077	-1.42728178049911	0.413383545183848	0.0005550436283205	1.0
MR-IVW	glycine	HMDB0000123	inosine 5'-monophosphate (imp)	HMDB0000175	bioa_008	GCST90200395	9:5720079-6894932	0.172775048929754	0.333177264080518	0.604062067841672	3.0
MR-IVW	glycine	HMDB0000123	inosine 5'-monophosphate (imp)	HMDB0000175	bioa_008	GCST90200395	10:64798306-65575478	-0.930579097442792	0.59327027868902	0.116750864889621	1.0
MR-IVW	glycine	HMDB0000123	inosine 5'-monophosphate (imp)	HMDB0000175	bioa_008	GCST90200395	12:46859387-47359387	-0.227896357001876	0.579191448493494	0.693969957797719	1.0
MR-IVW	glycine	HMDB0000123	inosine 5'-monophosphate (imp)	HMDB0000175	bioa_008	GCST90200395	12:56611458-57111458	0.197607563193538	0.76168879851776	0.795300813086331	1.0
MR-IVW	glycine	HMDB0000123	inosine 5'-monophosphate (imp)	HMDB0000175	bioa_008	GCST90200395	15:58217095-58717095	0.191314125168243	0.701997748588768	0.785215974233548	1.0
MR-IVW	glycine	HMDB0000123	inosine 5'-monophosphate (imp)	HMDB0000175	bioa_008	GCST90200395	16:80861176-81361176	0.422042975145896	0.309755775051354	0.173039399243531	1.0
MR-IVW	glycine	HMDB0000123	inosine 5'-monophosphate (imp)	HMDB0000175	bioa_008	GCST90200395	17:45188952-45974996	0.0911556705045692	0.650457708580962	0.888548736584768	1.0
MR-IVW	glycine	HMDB0000123	inosine 5'-monophosphate (imp)	HMDB0000175	bioa_008	GCST90200395	19:17984588-18484588	-1.16562604742021	0.702508317952499	0.097068545342969	1.0
MR-IVW	2-aminobutyrate	HMDB0000452	orotate	HMDB0000226	M32348	GCST90200392	2:64958074-65458074	0.149058247147004	0.116358617290369	0.200185037755988	1.0
MR-IVW	2-aminobutyrate	HMDB0000452	orotate	HMDB0000226	M32348	GCST90200392	4:88993818-89493818	-0.0965432107607931	0.146862782636311	0.510942934483912	1.0
MR-IVW	1-stearoyl-2-oleoyl-gps (18:0/18:1)	HMDB0010163	2-oxoarginine*	HMDB0004225	GCST90199652	GCST90199903	3:56598999-57098999	-0.106437865362454	0.131114578894662	0.416910559374055	1.0
MR-IVW	creatinine	HMDB0000562	guanidinoacetate	HMDB0000128	M00513	GCST90200384	7:23845366-24345366	-0.0941988906527527	0.163972317701766	0.56564272714453	1.0
MR-IVW	isoleucine	HMDB0000172	docosapentaenoate (n6 dpa; 22:5n6)	HMDB0001976	bioa_010	GCST90199796	2:27480940-27980940	0.27444460981298	0.491222595996684	0.576368500570389	1.0
MR-IVW	isoleucine	HMDB0000172	docosapentaenoate (n6 dpa; 22:5n6)	HMDB0001976	bioa_010	GCST90199796	4:88976422-89476422	0.381983982864023	0.267345552692664	0.153061018862942	1.0
MR-IVW	isoleucine	HMDB0000172	docosapentaenoate (n6 dpa; 22:5n6)	HMDB0001976	bioa_010	GCST90199796	12:56615040-57115040	0.481771541137058	0.542229990271088	0.374271662699059	1.0
MR-IVW	isoleucine	HMDB0000172	docosapentaenoate (n6 dpa; 22:5n6)	HMDB0001976	bioa_010	GCST90199796	16:70059237-70559237	-0.136907114869097	0.352191352119811	0.697476369569542	1.0
MR-IVW	histidine	HMDB0000177	adenosine 5'-monophosphate (amp)	HMDB0000045	M00059	GCST90200356	4:9731889-10602550	-0.0640285530275946	0.12992494519062	0.622145534608693	1.0
MR-IVW	serine	HMDB0000187	valine	HMDB0000883	GCST90200415	met-d-Val	1:119778579-120514573	-0.0235374603764206	0.0204095619555823	0.248805111265295	3.0
MR-IVW	serine	HMDB0000187	valine	HMDB0000883	GCST90200415	met-d-Val	2:211290507-212040821	-0.0741582210277493	0.0214423006471051	0.0005431899931924	1.0
MR-IVW	serine	HMDB0000187	valine	HMDB0000883	GCST90200415	met-d-Val	7:55905219-56847625	-0.0202708258192489	0.0276010655890748	0.462691670255083	1.0
MR-IVW	5-oxoproline	HMDB0000267	leucine	HMDB0000687	GCST90200280	GCST90200389	8:144861615-145802337	-0.0130035832269433	0.031274939654771	0.677568916828721	3.0
MR-IVW	5-oxoproline	HMDB0000267	leucine	HMDB0000687	GCST90200280	GCST90200389	12:56615338-57115338	-0.224209349391096	0.168095589597363	0.182262679111198	1.0
MR-IVW	glutamine	HMDB0000641	3,7-dimethylurate	HMDB0001982	M00053	GCST90199755	12:56615040-57115040	0.123803916238518	0.120999034649987	0.306222263042142	1.0
MR-IVW	caffeine	HMDB0001847	hydroxy-n6,n6,n6-trimethyllysine*	HMDB01422	M00569	GCST90200240	7:17037106-17537106	0.195183686576231	0.150605450162382	0.194977719481811	1.0
MR-IVW	caffeine	HMDB0001847	hydroxy-n6,n6,n6-trimethyllysine*	HMDB01422	M00569	GCST90200240	15:74777880-75277880	0.185300391753694	0.147125392392263	0.207859702381663	1.0
MR-IVW	5-oxoproline	HMDB0000267	taurocholate	HMDB0000036	M01494	M18497	8:144903138-145403138	0.109540036607071	0.0708270919427245	0.121963626308044	1.0
MR-IVW	glycine	HMDB0000123	trans-urocanate	HMDB0000301	met-d-Gly	GCST90200416	1:11606378-12106378	0.510401802972524	0.660970557872186	0.439995678550989	1.0
MR-IVW	glycine	HMDB0000123	trans-urocanate	HMDB0000301	met-d-Gly	GCST90200416	1:75982013-76482013	-0.153416902827162	0.373940545640244	0.681607278212964	1.0
MR-IVW	glycine	HMDB0000123	trans-urocanate	HMDB0000301	met-d-Gly	GCST90200416	1:120004506-120504506	0.0616838072963079	0.44631595009939	0.890077143879189	2.0
MR-IVW	glycine	HMDB0000123	trans-urocanate	HMDB0000301	met-d-Gly	GCST90200416	1:151589838-152089838	-1.70071471706181	0.72493360609034	0.0189746693980397	1.0
MR-IVW	glycine	HMDB0000123	trans-urocanate	HMDB0000301	met-d-Gly	GCST90200416	2:165276338-165776338	1.4789785418951	0.594974922726788	0.0129266765583116	1.0
MR-IVW	glycine	HMDB0000123	trans-urocanate	HMDB0000301	met-d-Gly	GCST90200416	2:208538752-212979649	0.0230851535176273	0.0299553134156488	0.440912610254361	61.0
MR-IVW	glycine	HMDB0000123	trans-urocanate	HMDB0000301	met-d-Gly	GCST90200416	2:226790540-227290540	0.0091097017380686	0.66074409928975	0.988999886467221	1.0
MR-IVW	glycine	HMDB0000123	trans-urocanate	HMDB0000301	met-d-Gly	GCST90200416	3:12110357-12610357	-0.429877282071623	0.67341702783033	0.523244399708143	1.0
MR-IVW	glycine	HMDB0000123	trans-urocanate	HMDB0000301	met-d-Gly	GCST90200416	3:48534270-49826414	-0.0393421855573222	0.604612520395407	0.948118201990453	1.0
MR-IVW	glycine	HMDB0000123	trans-urocanate	HMDB0000301	met-d-Gly	GCST90200416	3:125116791-126249375	0.0143470760381146	0.180876927445731	0.936778458629718	5.0
MR-IVW	glycine	HMDB0000123	trans-urocanate	HMDB0000301	met-d-Gly	GCST90200416	4:102676923-103438709	0.177215545423688	0.563157395920764	0.753003045265639	1.0
MR-IVW	glycine	HMDB0000123	trans-urocanate	HMDB0000301	met-d-Gly	GCST90200416	5:90005685-90505685	0.464424983632756	0.560552130934171	0.407379777266586	1.0
MR-IVW	glycine	HMDB0000123	trans-urocanate	HMDB0000301	met-d-Gly	GCST90200416	5:131427047-131927047	-1.23911567115383	0.646204766308313	0.055170899471256	1.0
MR-IVW	glycine	HMDB0000123	trans-urocanate	HMDB0000301	met-d-Gly	GCST90200416	6:131620261-132120261	-0.543388152736043	0.732111844307945	0.457953970416856	1.0
MR-IVW	glycine	HMDB0000123	trans-urocanate	HMDB0000301	met-d-Gly	GCST90200416	6:160518860-161018860	-0.837707194877071	0.63534770435396	0.187335668626171	1.0
MR-IVW	glycine	HMDB0000123	trans-urocanate	HMDB0000301	met-d-Gly	GCST90200416	7:55560073-56715237	0.610917458202311	0.256640098103526	0.017291775082445	2.0
MR-IVW	glycine	HMDB0000123	trans-urocanate	HMDB0000301	met-d-Gly	GCST90200416	8:8915380-9434231	-0.331791408733396	0.241309554152975	0.169143301058545	2.0
MR-IVW	glycine	HMDB0000123	trans-urocanate	HMDB0000301	met-d-Gly	GCST90200416	8:17169461-17669461	0.557915567095872	0.583674110790413	0.339138787481844	1.0
MR-IVW	glycine	HMDB0000123	trans-urocanate	HMDB0000301	met-d-Gly	GCST90200416	8:126212070-126756694	0.662558247168791	0.235764834797507	0.0049502952539518	2.0
MR-IVW	glycine	HMDB0000123	trans-urocanate	HMDB0000301	met-d-Gly	GCST90200416	9:5668443-7086536	0.0247049037814747	0.250743628266249	0.921514193348846	4.0
MR-IVW	glycine	HMDB0000123	trans-urocanate	HMDB0000301	met-d-Gly	GCST90200416	11:8005408-8505408	0.150423419835406	0.554777667039887	0.786281967159886	1.0
MR-IVW	glycine	HMDB0000123	trans-urocanate	HMDB0000301	met-d-Gly	GCST90200416	12:115016-615016	-0.199274555724519	0.629760952723385	0.751676995806985	1.0
MR-IVW	glycine	HMDB0000123	trans-urocanate	HMDB0000301	met-d-Gly	GCST90200416	12:21136493-21636493	0.135107401195892	0.651625543143967	0.835745103023694	1.0
MR-IVW	glycine	HMDB0000123	trans-urocanate	HMDB0000301	met-d-Gly	GCST90200416	12:46468358-47667420	0.345171587641171	0.468660125211598	0.46142204714377	2.0
MR-IVW	glycine	HMDB0000123	trans-urocanate	HMDB0000301	met-d-Gly	GCST90200416	12:56615338-57115338	0.719555704313775	0.394085931475814	0.0678675427777418	1.0
MR-IVW	glycine	HMDB0000123	trans-urocanate	HMDB0000301	met-d-Gly	GCST90200416	12:57516305-58016305	-0.38652882716744	0.625645356987408	0.536701782423669	1.0
MR-IVW	glycine	HMDB0000123	trans-urocanate	HMDB0000301	met-d-Gly	GCST90200416	12:59343804-59843804	-0.733189937046202	0.669970684088936	0.273796583854916	1.0
MR-IVW	glycine	HMDB0000123	trans-urocanate	HMDB0000301	met-d-Gly	GCST90200416	13:50472895-50972895	0.422653969584426	0.686747564111935	0.538262212483563	1.0
MR-IVW	glycine	HMDB0000123	trans-urocanate	HMDB0000301	met-d-Gly	GCST90200416	14:100551720-101051720	0.903871980983958	0.687910939984911	0.188867237632669	1.0
MR-IVW	glycine	HMDB0000123	trans-urocanate	HMDB0000301	met-d-Gly	GCST90200416	15:42451374-42951374	0.047767927524146	0.64938545702912	0.941361562255133	1.0
MR-IVW	glycine	HMDB0000123	trans-urocanate	HMDB0000301	met-d-Gly	GCST90200416	15:43028726-44613739	-0.102037665678811	0.473401477950908	0.829345158331556	1.0
MR-IVW	glycine	HMDB0000123	trans-urocanate	HMDB0000301	met-d-Gly	GCST90200416	15:58180763-58713267	0.394056204949987	0.524652594852737	0.452604357680772	2.0
MR-IVW	glycine	HMDB0000123	trans-urocanate	HMDB0000301	met-d-Gly	GCST90200416	16:79678196-80178196	-0.474592159284997	0.646728547481153	0.46304919734601	1.0
MR-IVW	glycine	HMDB0000123	trans-urocanate	HMDB0000301	met-d-Gly	GCST90200416	16:80626853-81422810	0.143319615830523	0.175050527675641	0.412938855219034	2.0
MR-IVW	glycine	HMDB0000123	trans-urocanate	HMDB0000301	met-d-Gly	GCST90200416	17:45235982-45996386	-0.52195395854977	0.371149974496488	0.15963046222284	1.0
MR-IVW	glycine	HMDB0000123	trans-urocanate	HMDB0000301	met-d-Gly	GCST90200416	19:17984588-18484588	-0.338099821707034	0.459495414822058	0.461848320870849	1.0
MR-IVW	s-1-pyrroline-5-carboxylate	HMDB0001301	asparagine	HMDB0000168	GCST90200381	GCST90200452	1:18949448-19449448	0.291376915823391	0.146072042712273	0.046070370784015	1.0
MR-IVW	s-1-pyrroline-5-carboxylate	HMDB0001301	asparagine	HMDB0000168	GCST90200381	GCST90200452	8:144432748-145014955	-0.04570601870506	0.0580738815253296	0.431262976846148	3.0
MR-IVW	5,6-dihydrothymine	HMDB0000079	stearoyl sphingomyelin (d18:1/18:0)	HMDB0001348	GCST90200339	GCST90200335	22:50721854-51221854	-0.214412075501456	0.160182159322981	0.180716712152447	1.0
MR-IVW	orotate	HMDB0000226	valine	HMDB0000883	GCST90200392	M01649	3:123305909-124961335	0.0228780950223698	0.0334372158019254	0.493842236243831	1.0
MR-IVW	orotate	HMDB0000226	valine	HMDB0000883	GCST90200392	M01649	7:32831514-33590783	0.0953212559318372	0.0604194547936114	0.114644124993638	3.0
MR-IVW	betaine	HMDB0000043	cysteine	HMDB0000574	GCST90200425	GCST90200439	2:211290507-211790507	-0.25209314399037	0.103778454783682	0.0151343858799871	1.0
MR-IVW	betaine	HMDB0000043	cysteine	HMDB0000574	GCST90200425	GCST90200439	5:78081434-78907016	0.0845659768309088	0.0643869232573214	0.18904719414297	2.0
MR-IVW	betaine	HMDB0000043	cysteine	HMDB0000574	GCST90200425	GCST90200439	6:160264283-160825366	-0.0978375852506862	0.172827411905204	0.571325852975774	2.0
MR-IVW	betaine	HMDB0000043	cysteine	HMDB0000574	GCST90200425	GCST90200439	12:68601-568601	0.0671244000344983	0.0761925851412843	0.378326823849916	1.0
MR-IVW	betaine	HMDB0000043	cysteine	HMDB0000574	GCST90200425	GCST90200439	17:17178278-17678278	-0.135768834057667	0.178755088692694	0.44753898198285	1.0
MR-IVW	betaine	HMDB0000043	cysteine	HMDB0000574	GCST90200425	GCST90200439	21:44165982-44665982	0.0575070985562675	0.178857785695206	0.747813209557424	1.0
MR-IVW	oleamide	HMDB0002117	eicosapentaenoate (epa; 20:5n3)	HMDB0001999	M32458	M18467	12:21138621-21638621	-0.10342210549369	0.108232435981769	0.339296824849855	1.0
MR-IVW	oleamide	HMDB0002117	eicosapentaenoate (epa; 20:5n3)	HMDB0001999	M32458	M18467	19:15740431-16240431	-0.287827156900751	0.17176781944077	0.0938017368564403	1.0
MR-IVW	alpha-ketoglutarate	HMDB0000208	mannose	HMDB0000169	GCST90200455	M00584	20:44931392-45517926	0.146583487486168	0.106442584301374	0.168477253392631	2.0
MR-IVW	tyrosine	HMDB0000158	pantothenate	HMDB0000210	GCST90200427	M01508	6:111308006-112158646	-0.184409866374676	0.124122025444493	0.137354710336185	1.0
MR-IVW	adenosine	HMDB0000050	phenylethylamine	HMDB0012275	M00555	bioa_015	1:109564880-110064880	0.25477179400796	0.160942384085887	0.113421464389493	1.0
MR-IVW	adenosine	HMDB0000050	phenylethylamine	HMDB0012275	M00555	bioa_015	6:96128415-96628415	0.126590189898933	0.166785493937989	0.447852556787655	1.0
MR-IVW	3-methyl-2-oxovalerate	HMDB0000491	1-methylnicotinamide	HMDB0000699	M15676	GCST90200406	4:88976422-89476422	0.235327648570902	0.12806889298123	0.0661348983642091	1.0
MR-IVW	biliverdin	HMDB0001008	1-stearoyl-2-oleoyl-gps (18:0/18:1)	HMDB0010163	M02137	GCST90199652	2:234046650-234918570	0.0054480395342872	0.0346478775994376	0.875055539790978	1.0
MR-IVW	acetate	HMDB0000042	hypotaurine	HMDB0000965	met-d-Acetate	GCST90200379	2:27480940-27980940	-1.92012852585458	0.676676965044018	0.0045456216517243	1.0
MR-IVW	acetate	HMDB0000042	hypotaurine	HMDB0000965	met-d-Acetate	GCST90200379	2:136358646-136858646	-0.053939666824227	0.620745276642617	0.93075496621392	1.0
MR-IVW	acetate	HMDB0000042	hypotaurine	HMDB0000965	met-d-Acetate	GCST90200379	9:4513491-5013491	-0.543629313113765	0.502093347328607	0.278930244314069	1.0
MR-IVW	acetate	HMDB0000042	hypotaurine	HMDB0000965	met-d-Acetate	GCST90200379	12:111634608-112523499	-0.713276329713266	0.593914849410924	0.229761262645757	1.0
MR-IVW	acetate	HMDB0000042	hypotaurine	HMDB0000965	met-d-Acetate	GCST90200379	12:112590766-113090766	-0.844922462858722	0.604026413026298	0.161867843318407	1.0
MR-IVW	acetate	HMDB0000042	hypotaurine	HMDB0000965	met-d-Acetate	GCST90200379	15:43683941-44183941	-0.109747240460492	0.653147791963659	0.866561102943167	1.0
MR-IVW	acetate	HMDB0000042	hypotaurine	HMDB0000965	met-d-Acetate	GCST90200379	20:23910811-24695002	-0.0561298381901518	0.587976710799814	0.923947324323807	1.0
MR-IVW	acetate	HMDB0000042	hypotaurine	HMDB0000965	met-d-Acetate	GCST90200379	20:24698737-26432690	-0.204699557139704	0.230584123516671	0.374678740367441	3.0
MR-IVW	acetate	HMDB0000042	hypotaurine	HMDB0000965	met-d-Acetate	GCST90200379	20:32973832-34017690	0.523898280871945	0.517856519421911	0.311697364189282	1.0
MR-IVW	serine	HMDB0000187	glucose	HMDB0000122	M32315	M20489	1:119966025-120466025	0.107967289732186	0.0966023118656408	0.263717761833698	1.0
MR-IVW	serine	HMDB0000187	glucose	HMDB0000122	M32315	M20489	2:211323559-211823559	-0.033637785353753	0.128944843856056	0.794193095814064	1.0
MR-IVW	serine	HMDB0000187	glucose	HMDB0000122	M32315	M20489	7:55822010-56322010	-0.127575017571603	0.135548456169828	0.346614432503051	1.0
MR-IVW	tryptophan	HMDB0000929	s-1-pyrroline-5-carboxylate	HMDB0001301	GCST90200441	GCST90200381	4:156527528-157027528	-0.0627856898291846	0.159110530216191	0.693134984001239	1.0
MR-IVW	tryptophan	HMDB0000929	s-1-pyrroline-5-carboxylate	HMDB0001301	GCST90200441	GCST90200381	6:111301079-112053797	-0.154564243156408	0.165991236678845	0.351771294136842	1.0
MR-IVW	asparagine	HMDB0000168	tryptophan	HMDB0000929	GCST90200452	bioa_020	11:61850353-62350353	-0.0537670395377816	0.0719772952313011	0.45506356083489	1.0
MR-IVW	asparagine	HMDB0000168	tryptophan	HMDB0000929	GCST90200452	bioa_020	14:103842789-104825326	-0.103619902623316	0.0649247510171148	0.110488793339686	1.0
MR-IVW	arginine	HMDB0000517	eicosapentaenoate (epa; 20:5n3)	HMDB0001999	GCST90200372	M18467	4:77758299-78258299	-0.0732885427950133	0.193691148815395	0.705149527894258	1.0
MR-IVW	arginine	HMDB0000517	eicosapentaenoate (epa; 20:5n3)	HMDB0001999	GCST90200372	M18467	6:131644358-132148208	-0.0850493279567244	0.128945755289227	0.50952694326248	1.0
MR-IVW	arginine	HMDB0000517	eicosapentaenoate (epa; 20:5n3)	HMDB0001999	GCST90200372	M18467	10:99896895-100396895	0.0867493103896956	0.124919006961162	0.487403529676025	1.0
MR-IVW	acetoacetate	HMDB0000060	inositol 1-phosphate (i1p)	HMDB0000213	met-d-Acetoacetate	M01481	1:230046470-230546470	0.727804187831709	1.47986851525782	0.622858418505676	1.0
MR-IVW	acetoacetate	HMDB0000060	inositol 1-phosphate (i1p)	HMDB0000213	met-d-Acetoacetate	M01481	5:41395751-42449922	0.284714682004062	0.729269185484094	0.696232685520016	1.0
MR-IVW	acetoacetate	HMDB0000060	inositol 1-phosphate (i1p)	HMDB0000213	met-d-Acetoacetate	M01481	8:8933102-9433102	-0.815095134063118	1.24693361568596	0.513318214286145	1.0
MR-IVW	acetoacetate	HMDB0000060	inositol 1-phosphate (i1p)	HMDB0000213	met-d-Acetoacetate	M01481	10:113686244-114186244	0.994879506355838	1.40020078672304	0.477377817921637	1.0
MR-IVW	acetoacetate	HMDB0000060	inositol 1-phosphate (i1p)	HMDB0000213	met-d-Acetoacetate	M01481	11:116373213-116873213	-0.549892041229618	1.17393611995536	0.639486166197586	2.0
MR-IVW	acetoacetate	HMDB0000060	inositol 1-phosphate (i1p)	HMDB0000213	met-d-Acetoacetate	M01481	12:122333527-122833527	-0.0829108370881492	1.22452928622503	0.946017815496695	1.0
MR-IVW	myo-inositol	HMDB0000211	sarcosine	HMDB0000271	GCST90200401	GCST90200291	16:24676314-25176314	-0.0295855781543901	0.158111773855043	0.851568019975795	1.0
MR-IVW	myo-inositol	HMDB0000211	sarcosine	HMDB0000271	GCST90200401	GCST90200291	19:18383755-18883755	0.280558011496835	0.17753094067243	0.114030616757277	1.0
MR-IVW	asparagine	HMDB0000168	leucine	HMDB0000687	GCST90200452	bioa_011	11:61850353-62350353	0.0074579242525289	0.043109388742942	0.862651427622582	1.0
MR-IVW	asparagine	HMDB0000168	leucine	HMDB0000687	GCST90200452	bioa_011	14:103842789-104825326	-0.0543416958921595	0.0393780405015642	0.167586644830022	1.0
MR-IVW	glycine	HMDB0000123	valine	HMDB0000883	GCST90200707	M01649	1:75967169-76467169	0.139873196385014	0.186497595180018	0.453254704753736	1.0
MR-IVW	glycine	HMDB0000123	valine	HMDB0000883	GCST90200707	M01649	2:211036896-212058697	-0.0592075411280336	0.0397782936739294	0.136635307168399	4.0
MR-IVW	glycine	HMDB0000123	valine	HMDB0000883	GCST90200707	M01649	3:125659669-126159669	0.0319478272676302	0.191686963605786	0.867632334778196	1.0
MR-IVW	glycine	HMDB0000123	valine	HMDB0000883	GCST90200707	M01649	9:6290540-6790540	-0.0260370147762718	0.156222088657635	0.867632334778196	1.0
MR-IVW	histidine	HMDB0000177	n-stearoyl-sphingosine (d18:1/18:0)*	HMDB0004950	M00059	GCST90200341	4:9731889-10602550	-0.0736904087783484	0.129640678586394	0.569749529066332	1.0
MR-IVW	n6,n6,n6-trimethyllysine	HMDB0001325	1-methylurate	HMDB0003099	GCST90200344	M34395	11:64586385-65555309	0.0875464509298894	0.183051670126134	0.63246454359474	1.0
MR-IVW	creatinine	HMDB0000562	theobromine	HMDB0002825	met-d-Creatinine	GCST90199644	1:62775942-63275942	-0.914431194823937	0.536553592477415	0.0883310036377023	1.0
MR-IVW	creatinine	HMDB0000562	theobromine	HMDB0002825	met-d-Creatinine	GCST90199644	1:78344069-78844069	0.417058816198968	0.58929958754161	0.479119458303773	1.0
MR-IVW	creatinine	HMDB0000562	theobromine	HMDB0002825	met-d-Creatinine	GCST90199644	1:113008681-113508681	0.427323466873359	0.480538421029545	0.373863508167504	1.0
MR-IVW	creatinine	HMDB0000562	theobromine	HMDB0002825	met-d-Creatinine	GCST90199644	1:150079982-151190625	-0.27642720189808	0.442260471108322	0.531949677410283	1.0
MR-IVW	creatinine	HMDB0000562	theobromine	HMDB0002825	met-d-Creatinine	GCST90199644	1:243202864-243702864	0.322587759859488	0.663356931151494	0.626757381468545	1.0
MR-IVW	creatinine	HMDB0000562	theobromine	HMDB0002825	met-d-Creatinine	GCST90199644	2:15538692-16038692	-0.0677308700195074	0.640237692933087	0.915748816838821	1.0
MR-IVW	creatinine	HMDB0000562	theobromine	HMDB0002825	met-d-Creatinine	GCST90199644	2:18426203-18926203	0.79657089619201	0.607644071304012	0.189885832766055	1.0
MR-IVW	creatinine	HMDB0000562	theobromine	HMDB0002825	met-d-Creatinine	GCST90199644	2:73303397-74097901	0.445735680242743	0.554788140470234	0.421723903455587	1.0
MR-IVW	creatinine	HMDB0000562	theobromine	HMDB0002825	met-d-Creatinine	GCST90199644	2:121056440-121556440	0.130298080851685	0.545334346352192	0.811157949333292	1.0
MR-IVW	creatinine	HMDB0000562	theobromine	HMDB0002825	met-d-Creatinine	GCST90199644	2:148593372-149093372	0.599936858107377	0.670685583743924	0.37104756943836	1.0
MR-IVW	creatinine	HMDB0000562	theobromine	HMDB0002825	met-d-Creatinine	GCST90199644	2:176734544-177234544	-0.211295810062834	0.544814993914987	0.698141556416131	1.0
MR-IVW	creatinine	HMDB0000562	theobromine	HMDB0002825	met-d-Creatinine	GCST90199644	2:211293055-211793055	0.0627176268603505	0.326829386192662	0.847822772051565	1.0
MR-IVW	creatinine	HMDB0000562	theobromine	HMDB0002825	met-d-Creatinine	GCST90199644	2:217394852-217894852	0.106686637337401	0.517963124506026	0.836811672154688	1.0
MR-IVW	creatinine	HMDB0000562	theobromine	HMDB0002825	met-d-Creatinine	GCST90199644	2:220108198-220608198	-0.0692635384187057	0.530190836589833	0.896060982487873	1.0
MR-IVW	creatinine	HMDB0000562	theobromine	HMDB0002825	met-d-Creatinine	GCST90199644	3:38187471-38687471	-0.0154032780048707	0.640109449313259	0.980801952343989	1.0
MR-IVW	creatinine	HMDB0000562	theobromine	HMDB0002825	met-d-Creatinine	GCST90199644	3:141462708-141962708	0.539288462416426	0.550089567817225	0.326906066725956	1.0
MR-IVW	creatinine	HMDB0000562	theobromine	HMDB0002825	met-d-Creatinine	GCST90199644	3:185024780-185524780	-0.590678592399761	0.582660697893077	0.310696890343691	1.0
MR-IVW	creatinine	HMDB0000562	theobromine	HMDB0002825	met-d-Creatinine	GCST90199644	4:76880934-77664144	-0.302935828207922	0.251604409320039	0.228583250494317	1.0
MR-IVW	creatinine	HMDB0000562	theobromine	HMDB0002825	met-d-Creatinine	GCST90199644	4:103323863-104102802	0.0808584862998367	0.517020582956796	0.875723122960132	1.0
MR-IVW	creatinine	HMDB0000562	theobromine	HMDB0002825	met-d-Creatinine	GCST90199644	5:39144851-39644851	0.502944634104998	0.421841847050534	0.233159802733806	1.0
MR-IVW	creatinine	HMDB0000562	theobromine	HMDB0002825	met-d-Creatinine	GCST90199644	5:53045546-53835870	1.21461856235074	0.625758795513506	0.0522542572867811	1.0
MR-IVW	creatinine	HMDB0000562	theobromine	HMDB0002825	met-d-Creatinine	GCST90199644	5:176565124-177065124	0.135415914622656	0.365281848310161	0.710848890531306	1.0
MR-IVW	creatinine	HMDB0000562	theobromine	HMDB0002825	met-d-Creatinine	GCST90199644	6:43556335-44056335	-0.0720682388993353	0.489321244096269	0.882909395215649	1.0
MR-IVW	creatinine	HMDB0000562	theobromine	HMDB0002825	met-d-Creatinine	GCST90199644	6:108750742-109250742	0.362779837875911	0.646773260022165	0.574860738678264	1.0
MR-IVW	creatinine	HMDB0000562	theobromine	HMDB0002825	met-d-Creatinine	GCST90199644	6:133547208-134047208	-0.605019439883588	0.603410730211338	0.316022026447947	1.0
MR-IVW	creatinine	HMDB0000562	theobromine	HMDB0002825	met-d-Creatinine	GCST90199644	6:160418389-160927934	-0.313150771277802	0.38764391070413	0.419187871929542	1.0
MR-IVW	creatinine	HMDB0000562	theobromine	HMDB0002825	met-d-Creatinine	GCST90199644	7:1036567-1536567	0.0489377638086923	0.44538934745646	0.912507424714532	1.0
MR-IVW	creatinine	HMDB0000562	theobromine	HMDB0002825	met-d-Creatinine	GCST90199644	7:25488956-25988956	0.634180857740283	0.623658104900954	0.309214024888984	1.0
MR-IVW	creatinine	HMDB0000562	theobromine	HMDB0002825	met-d-Creatinine	GCST90199644	7:76984640-77791673	-0.11030061011015	0.575952637894025	0.848126154900278	1.0
MR-IVW	creatinine	HMDB0000562	theobromine	HMDB0002825	met-d-Creatinine	GCST90199644	7:128492221-128992221	-1.3280599419643	0.615985807202554	0.0310843570866512	1.0
MR-IVW	creatinine	HMDB0000562	theobromine	HMDB0002825	met-d-Creatinine	GCST90199644	7:151165041-151665041	0.310733101715056	0.278260087183899	0.26412252201246	1.0
MR-IVW	creatinine	HMDB0000562	theobromine	HMDB0002825	met-d-Creatinine	GCST90199644	8:8031142-9250941	0.234507182865606	0.575477771315852	0.683640805558909	1.0
MR-IVW	creatinine	HMDB0000562	theobromine	HMDB0002825	met-d-Creatinine	GCST90199644	8:9759952-10530228	-0.142652999839548	0.64847573687313	0.825885160907625	1.0
MR-IVW	creatinine	HMDB0000562	theobromine	HMDB0002825	met-d-Creatinine	GCST90199644	8:10561829-11945872	-0.788932253903066	0.640469562647899	0.218022726028268	1.0
MR-IVW	creatinine	HMDB0000562	theobromine	HMDB0002825	met-d-Creatinine	GCST90199644	8:19609539-20109539	-0.127315065506677	0.619730957021682	0.837231475155654	1.0
MR-IVW	creatinine	HMDB0000562	theobromine	HMDB0002825	met-d-Creatinine	GCST90199644	8:23527006-24027006	0.353066191518572	0.530208940769927	0.505474950762454	1.0
MR-IVW	creatinine	HMDB0000562	theobromine	HMDB0002825	met-d-Creatinine	GCST90199644	8:30157389-30657389	0.0066011020768713	0.624244096733643	0.991562884932644	1.0
MR-IVW	creatinine	HMDB0000562	theobromine	HMDB0002825	met-d-Creatinine	GCST90199644	8:144768354-145268354	0.712743608142158	0.651063584747884	0.273631730783325	1.0
MR-IVW	creatinine	HMDB0000562	theobromine	HMDB0002825	met-d-Creatinine	GCST90199644	9:71184707-71684707	-0.632786791374768	0.562640650480899	0.260727594633328	1.0
MR-IVW	creatinine	HMDB0000562	theobromine	HMDB0002825	met-d-Creatinine	GCST90199644	10:52398454-52898454	-0.65803395436316	0.560144202486981	0.240091496688524	1.0
MR-IVW	creatinine	HMDB0000562	theobromine	HMDB0002825	met-d-Creatinine	GCST90199644	11:1928330-2428330	-0.955178018570023	0.666638181319179	0.151906926003473	1.0
MR-IVW	creatinine	HMDB0000562	theobromine	HMDB0002825	met-d-Creatinine	GCST90199644	11:2548804-3048804	0.0358036952200925	0.54777425352388	0.947885670732334	1.0
MR-IVW	creatinine	HMDB0000562	theobromine	HMDB0002825	met-d-Creatinine	GCST90199644	11:30504837-31294673	0.170091413210483	0.41624209860785	0.682806971427068	1.0
MR-IVW	creatinine	HMDB0000562	theobromine	HMDB0002825	met-d-Creatinine	GCST90199644	11:116373213-117240760	0.438148841953853	0.56531524018239	0.438308792765204	1.0
MR-IVW	creatinine	HMDB0000562	theobromine	HMDB0002825	met-d-Creatinine	GCST90199644	12:15092463-15592463	-0.488814546747773	0.623446135222944	0.433009262308989	1.0
MR-IVW	creatinine	HMDB0000562	theobromine	HMDB0002825	met-d-Creatinine	GCST90199644	15:41118334-41871842	-0.0977290733104714	0.505255646325884	0.846626138071756	1.0
MR-IVW	creatinine	HMDB0000562	theobromine	HMDB0002825	met-d-Creatinine	GCST90199644	15:45400360-46179051	-0.0038719722670276	0.300326383990107	0.989713520112248	1.0
MR-IVW	creatinine	HMDB0000562	theobromine	HMDB0002825	met-d-Creatinine	GCST90199644	15:53700578-54200578	-0.0249869219917323	0.524625946195088	0.962012659717546	1.0
MR-IVW	creatinine	HMDB0000562	theobromine	HMDB0002825	met-d-Creatinine	GCST90199644	15:76097375-76597375	-0.597233002085131	0.530392910965952	0.26015707265747	1.0
MR-IVW	creatinine	HMDB0000562	theobromine	HMDB0002825	met-d-Creatinine	GCST90199644	16:20142332-21335139	-0.339594641324249	0.281527433129017	0.227718132114203	2.0
MR-IVW	creatinine	HMDB0000562	theobromine	HMDB0002825	met-d-Creatinine	GCST90199644	16:89453424-89953424	-0.307997040335428	0.520921628621385	0.554350189717351	1.0
MR-IVW	creatinine	HMDB0000562	theobromine	HMDB0002825	met-d-Creatinine	GCST90199644	17:19176536-19724875	0.0678814785278982	0.420783206334089	0.871840002369623	1.0
MR-IVW	creatinine	HMDB0000562	theobromine	HMDB0002825	met-d-Creatinine	GCST90199644	17:37200083-37954217	0.0903374530772367	0.438318927175656	0.836712937440931	1.0
MR-IVW	creatinine	HMDB0000562	theobromine	HMDB0002825	met-d-Creatinine	GCST90199644	17:58690466-59700441	0.698604551498353	0.450359161580865	0.120849815064602	2.0
MR-IVW	creatinine	HMDB0000562	theobromine	HMDB0002825	met-d-Creatinine	GCST90199644	18:76910235-77410235	-0.10776153357421	0.487739775554002	0.825138660430908	1.0
MR-IVW	creatinine	HMDB0000562	theobromine	HMDB0002825	met-d-Creatinine	GCST90199644	19:32940263-33709298	-0.354345859236126	0.51286827200399	0.48962205067377	1.0
MR-IVW	creatinine	HMDB0000562	theobromine	HMDB0002825	met-d-Creatinine	GCST90199644	19:45162079-45662079	0.529974449750321	0.642553972134951	0.409488740240779	1.0
MR-IVW	creatinine	HMDB0000562	theobromine	HMDB0002825	met-d-Creatinine	GCST90199644	20:32653904-33537782	0.39448497888667	0.516597729118671	0.445093010677913	1.0
MR-IVW	creatinine	HMDB0000562	theobromine	HMDB0002825	met-d-Creatinine	GCST90199644	22:38345240-38845240	-0.873110201956455	0.530460506462555	0.0997745459991447	1.0
MR-IVW	glutamine	HMDB0000641	acetylphosphate	HMDB0001494	bioa_006	M15488	2:27200724-28253174	-0.0467094971922056	0.249117318358434	0.851268623688208	1.0
MR-IVW	glutamine	HMDB0000641	acetylphosphate	HMDB0001494	bioa_006	M15488	2:191299636-192089976	-0.0394102601186212	0.33498721100828	0.906347316282193	1.0
MR-IVW	glutamine	HMDB0000641	acetylphosphate	HMDB0001494	bioa_006	M15488	6:20469561-20969561	0.583612436811844	0.620088214112585	0.346614432503051	1.0
MR-IVW	glutamine	HMDB0000641	acetylphosphate	HMDB0001494	bioa_006	M15488	7:72732874-73232874	0.652847835701454	0.44766708733814	0.144748686602996	1.0
MR-IVW	glutamine	HMDB0000641	acetylphosphate	HMDB0001494	bioa_006	M15488	8:17122121-17622121	0.153391545146886	0.613566180587556	0.802587348634156	1.0
MR-IVW	glutamine	HMDB0000641	acetylphosphate	HMDB0001494	bioa_006	M15488	8:134082558-134582558	0.14204383918388	0.624992892409097	0.820211678728459	1.0
MR-IVW	glutamine	HMDB0000641	acetylphosphate	HMDB0001494	bioa_006	M15488	9:4032942-4532942	0.0997912334295027	0.532219911624023	0.851268623688208	1.0
MR-IVW	glutamine	HMDB0000641	acetylphosphate	HMDB0001494	bioa_006	M15488	10:64798306-65565800	0.976214165213129	0.624777065736403	0.118170245865336	1.0
MR-IVW	glutamine	HMDB0000641	acetylphosphate	HMDB0001494	bioa_006	M15488	10:99109412-99609412	0.214124903321491	0.260008811176098	0.410206998692262	1.0
MR-IVW	glutamine	HMDB0000641	acetylphosphate	HMDB0001494	bioa_006	M15488	11:8003049-8503049	-0.269208683773187	0.478593215596778	0.573775403632732	1.0
MR-IVW	glutamine	HMDB0000641	acetylphosphate	HMDB0001494	bioa_006	M15488	12:46679007-47711183	0.238605061788183	0.275313532832519	0.386124674283815	1.0
MR-IVW	glutamine	HMDB0000641	acetylphosphate	HMDB0001494	bioa_006	M15488	12:56615040-57375879	0.0921364955680915	0.0965239477380004	0.339807612284683	1.0
MR-IVW	glutamine	HMDB0000641	acetylphosphate	HMDB0001494	bioa_006	M15488	12:59344212-60165849	-0.122975925441216	0.404063755021149	0.760862912213722	1.0
MR-IVW	glutamine	HMDB0000641	acetylphosphate	HMDB0001494	bioa_006	M15488	14:100594368-101094368	0.762259262094725	0.554370372432527	0.169131444702671	1.0
MR-IVW	glutamine	HMDB0000641	acetylphosphate	HMDB0001494	bioa_006	M15488	15:58477325-58977325	-1.17838534765868	0.589192673829338	0.0455002638963575	1.0
MR-IVW	citrulline	HMDB0000904	3-methyl-2-oxobutyrate	HMDB0000019	bioa_005	M21047	2:211099261-211599261	-0.306440922694535	0.201101855518288	0.127556299780006	1.0
MR-IVW	citrulline	HMDB0000904	3-methyl-2-oxobutyrate	HMDB0000019	bioa_005	M21047	8:10310878-10810878	0.0979730448264252	0.302083554881481	0.745692505957829	1.0
MR-IVW	citrulline	HMDB0000904	3-methyl-2-oxobutyrate	HMDB0000019	bioa_005	M21047	8:11437159-11937159	-0.101931693859055	0.373749544149868	0.78506286854756	1.0
MR-IVW	citrulline	HMDB0000904	3-methyl-2-oxobutyrate	HMDB0000019	bioa_005	M21047	9:133044244-133627617	-0.0977294519188551	0.162000933247631	0.546332581314589	2.0
MR-IVW	citrulline	HMDB0000904	3-methyl-2-oxobutyrate	HMDB0000019	bioa_005	M21047	9:135893372-136393372	0.279540712817549	0.323678720104529	0.387787681606598	1.0
MR-IVW	citrulline	HMDB0000904	3-methyl-2-oxobutyrate	HMDB0000019	bioa_005	M21047	10:97138579-97638579	-0.373857270040174	0.283615860030475	0.187442790475688	1.0
MR-IVW	citrulline	HMDB0000904	3-methyl-2-oxobutyrate	HMDB0000019	bioa_005	M21047	17:9542768-10042768	0.0595102825218071	0.218204369246626	0.78506286854756	1.0
MR-IVW	alanine	HMDB0000161	lactate	HMDB0000190	met-d-Ala	GCST90200408	1:206970800-207470800	1.08641690003249	0.355796998253495	0.0022620828776346	1.0
MR-IVW	alanine	HMDB0000161	lactate	HMDB0000190	met-d-Ala	GCST90200408	2:27480940-28253616	0.957094565402318	0.439827517822894	0.0295501799538266	1.0
MR-IVW	alanine	HMDB0000161	lactate	HMDB0000190	met-d-Ala	GCST90200408	2:64970910-65916674	0.0636520681423364	0.682606909403276	0.925706147397029	2.0
MR-IVW	alanine	HMDB0000161	lactate	HMDB0000190	met-d-Ala	GCST90200408	2:211290507-211790507	-0.829378051879507	0.585151577296122	0.156373899703284	1.0
MR-IVW	alanine	HMDB0000161	lactate	HMDB0000190	met-d-Ala	GCST90200408	3:122879946-123379946	0.589557790937593	0.600572813437786	0.326267801989077	1.0
MR-IVW	alanine	HMDB0000161	lactate	HMDB0000190	met-d-Ala	GCST90200408	3:159754026-160551365	0.55995750959682	0.416430494501605	0.178734994880885	1.0
MR-IVW	alanine	HMDB0000161	lactate	HMDB0000190	met-d-Ala	GCST90200408	4:88958565-89458565	-0.430382687433184	0.470765900406656	0.360602277082225	1.0
MR-IVW	alanine	HMDB0000161	lactate	HMDB0000190	met-d-Ala	GCST90200408	5:35692098-36469710	-0.290423560152581	0.527751717410635	0.582111298190533	1.0
MR-IVW	alanine	HMDB0000161	lactate	HMDB0000190	met-d-Ala	GCST90200408	6:20453952-20953952	0.812989673654503	0.468420732062529	0.082635095503281	1.0
MR-IVW	alanine	HMDB0000161	lactate	HMDB0000190	met-d-Ala	GCST90200408	7:94972201-95472201	0.535610763280015	0.667566459254453	0.422360216741532	1.0
MR-IVW	alanine	HMDB0000161	lactate	HMDB0000190	met-d-Ala	GCST90200408	8:17128898-17669461	0.533761652501165	0.494298637950057	0.280215047153046	1.0
MR-IVW	alanine	HMDB0000161	lactate	HMDB0000190	met-d-Ala	GCST90200408	8:49725746-50225746	-0.96750839856517	0.599058232222266	0.106300084142066	1.0
MR-IVW	alanine	HMDB0000161	lactate	HMDB0000190	met-d-Ala	GCST90200408	8:117935733-118435733	-0.728971059102432	0.536859890404879	0.174513734913619	1.0
MR-IVW	alanine	HMDB0000161	lactate	HMDB0000190	met-d-Ala	GCST90200408	8:145497920-145997920	-0.310484705020996	0.47810927148583	0.516079128593798	1.0
MR-IVW	alanine	HMDB0000161	lactate	HMDB0000190	met-d-Ala	GCST90200408	9:4033137-4533137	0.84069474665592	0.554983993025921	0.12982078100247	1.0
MR-IVW	alanine	HMDB0000161	lactate	HMDB0000190	met-d-Ala	GCST90200408	11:8005408-8505408	0.412220690380674	0.324641125146173	0.204165330849469	1.0
MR-IVW	alanine	HMDB0000161	lactate	HMDB0000190	met-d-Ala	GCST90200408	12:4040249-4540249	-0.225993434065866	0.609720578015418	0.71089762275512	1.0
MR-IVW	alanine	HMDB0000161	lactate	HMDB0000190	met-d-Ala	GCST90200408	12:45894827-46394827	-0.146678407961042	0.648867763454198	0.8211603147215	1.0
MR-IVW	alanine	HMDB0000161	lactate	HMDB0000190	met-d-Ala	GCST90200408	12:46544011-47796599	0.0985358070843485	0.218370546688284	0.651822254311204	3.0
MR-IVW	alanine	HMDB0000161	lactate	HMDB0000190	met-d-Ala	GCST90200408	12:56109642-56609642	-0.0874665371386155	0.651559603380862	0.89321136955615	1.0
MR-IVW	alanine	HMDB0000161	lactate	HMDB0000190	met-d-Ala	GCST90200408	12:56610577-57110577	-0.0822440526868282	0.237424425837083	0.729041392195625	1.0
MR-IVW	alanine	HMDB0000161	lactate	HMDB0000190	met-d-Ala	GCST90200408	12:59740767-60240767	-0.620408180236171	0.445111639513988	0.163370151920816	1.0
MR-IVW	alanine	HMDB0000161	lactate	HMDB0000190	met-d-Ala	GCST90200408	12:122367989-122867989	0.697071306852692	0.558163320981132	0.211714015158202	1.0
MR-IVW	alanine	HMDB0000161	lactate	HMDB0000190	met-d-Ala	GCST90200408	12:132815816-133315816	0.201468804382928	0.661990966640948	0.760870630418904	1.0
MR-IVW	alanine	HMDB0000161	lactate	HMDB0000190	met-d-Ala	GCST90200408	16:69383883-70933639	0.434150276913774	0.236235946945542	0.0660944689885023	4.0
MR-IVW	alanine	HMDB0000161	lactate	HMDB0000190	met-d-Ala	GCST90200408	16:70994871-71494871	1.33357511713282	0.64444443431609	0.0385141239707929	1.0
MR-IVW	alanine	HMDB0000161	lactate	HMDB0000190	met-d-Ala	GCST90200408	17:79391534-79891534	0.281395079372623	0.510546999397389	0.581521319072605	1.0
MR-IVW	alanine	HMDB0000161	lactate	HMDB0000190	met-d-Ala	GCST90200408	21:32796216-33296216	-0.205174418512211	0.650234873867396	0.752352495171769	1.0
MR-IVW	alanine	HMDB0000161	lactate	HMDB0000190	met-d-Ala	GCST90200408	22:18934095-19434095	1.10717501681668	0.629720704815856	0.0787134653678598	1.0
MR-IVW	cysteinylglycine	HMDB0000078	flavin adenine dinucleotide (fad)	HMDB0001248	GCST90200364	GCST90200376	16:15885043-16385043	-0.0243112139760228	0.172930379145953	0.888198727936368	1.0
MR-IVW	cysteinylglycine	HMDB0000078	flavin adenine dinucleotide (fad)	HMDB0001248	GCST90200364	GCST90200376	16:89076223-90262231	-0.165456903330636	0.0749375846009019	0.0272491883866236	2.0
MR-IVW	cysteinylglycine	HMDB0000078	flavin adenine dinucleotide (fad)	HMDB0001248	GCST90200364	GCST90200376	19:52317323-52817323	0.338919379672952	0.210154414422474	0.106806229988915	1.0
MR-IVW	isoursodeoxycholate	HMDB0000686	4-methyl-2-oxopentanoate	HMDB0000695	GCST90199892	GCST90199655	5:35715970-36215970	0.113815633110648	0.174415395797541	0.514043224643622	1.0
MR-IVW	hypoxanthine	HMDB0000157	guanidinoacetate	HMDB0000128	M03127	GCST90200384	6:16038192-16538192	0.12422727625456	0.114127540943211	0.276376570876431	1.0
MR-IVW	1-methylurate	HMDB0003099	bilirubin (z,z)	HMDB0000054	M34395	M27716	8:18010431-18510431	-0.0169621540831069	0.0874203325821677	0.846152508527282	1.0
MR-IVW	mannose	HMDB0000169	choline phosphate	HMDB0001565	M00584	GCST90200363	2:27182547-28770083	-0.0557087217455419	0.0710821835462991	0.433202832085436	1.0
MR-IVW	citrate	HMDB0000094	isoleucine	HMDB0000172	GCST90200304	met-d-Ile	5:14503745-15117020	-0.0214298778628321	0.0416364765312661	0.60676966652449	2.0
MR-IVW	citrate	HMDB0000094	isoleucine	HMDB0000172	GCST90200304	met-d-Ile	17:6357018-6961881	0.0489010515191038	0.0297267491578789	0.0999660015197724	3.0
MR-IVW	citrate	HMDB0000094	isoleucine	HMDB0000172	GCST90200304	met-d-Ile	22:19003274-19503274	0.0012485029192715	0.0329115291103442	0.969739408741817	1.0
MR-IVW	3-methyl-2-oxobutyrate	HMDB0000019	choline phosphate	HMDB0001565	GCST90199677	GCST90200363	4:88953670-89453670	0.144938529345371	0.122621369568986	0.237205472680803	1.0
MR-IVW	3-methyl-2-oxobutyrate	HMDB0000019	tryptophan	HMDB0000929	GCST90199677	GCST90200441	4:88953670-89453670	-0.0527930493740071	0.12270481426432	0.667017925513591	1.0
MR-IVW	phosphoethanolamine	HMDB0000224	arachidonate (20:4n6)	HMDB0001043	GCST90200281	M01110	1:21573292-22073292	-0.0898993652189985	0.179798730437997	0.617075077451974	1.0
MR-IVW	phenylalanine	HMDB0000159	allantoin	HMDB0000462	bioa_016	M01107	1:94441240-94941240	0.492864907105864	0.693091275617621	0.477015385176262	1.0
MR-IVW	phenylalanine	HMDB0000159	allantoin	HMDB0000462	bioa_016	M01107	3:186202917-186702917	-0.503145825891939	0.552233223539932	0.362236832619455	1.0
MR-IVW	phenylalanine	HMDB0000159	allantoin	HMDB0000462	bioa_016	M01107	4:155231289-155731289	-0.177089479155445	0.531268437466338	0.738882680363529	1.0
MR-IVW	phenylalanine	HMDB0000159	allantoin	HMDB0000462	bioa_016	M01107	4:186893802-187393802	0.355389329904939	0.252873177047745	0.159900760298068	1.0
MR-IVW	phenylalanine	HMDB0000159	allantoin	HMDB0000462	bioa_016	M01107	5:176539719-177067143	-0.0885677367853023	0.406015128453115	0.827320806254071	2.0
MR-IVW	phenylalanine	HMDB0000159	allantoin	HMDB0000462	bioa_016	M01107	6:52381188-52881188	0.204275174976388	0.656598776709822	0.755716154576794	1.0
MR-IVW	phenylalanine	HMDB0000159	allantoin	HMDB0000462	bioa_016	M01107	11:57020509-57520509	0.166353547592924	0.546590227805329	0.760862912213719	1.0
MR-IVW	phenylalanine	HMDB0000159	allantoin	HMDB0000462	bioa_016	M01107	12:103007876-103562619	-0.0726658617016413	0.34407086053214	0.832735528758182	2.0
MR-IVW	phenylalanine	HMDB0000159	allantoin	HMDB0000462	bioa_016	M01107	14:55086875-55586875	0.719570514766337	0.704260503813862	0.30690438550644	1.0
MR-IVW	phenylalanine	HMDB0000159	allantoin	HMDB0000462	bioa_016	M01107	19:45142254-45642254	-0.284388260406976	0.695171303217054	0.682472947499482	1.0
MR-IVW	asparagine	HMDB0000168	bilirubin (z,z)	HMDB0000054	bioa_003	M27716	2:27480940-27980940	-0.167832030805951	0.282916851930031	0.553033702717282	1.0
MR-IVW	asparagine	HMDB0000168	bilirubin (z,z)	HMDB0000054	bioa_003	M27716	4:178111051-178611051	0.733778656109296	0.326123847159687	0.0244489453100892	1.0
MR-IVW	asparagine	HMDB0000168	bilirubin (z,z)	HMDB0000054	bioa_003	M27716	7:97252737-97752737	-0.180295011876923	0.241595315915078	0.455505141268066	1.0
MR-IVW	asparagine	HMDB0000168	bilirubin (z,z)	HMDB0000054	bioa_003	M27716	11:61853420-62353420	0.266372392632049	0.214049244079325	0.213336034108711	1.0
MR-IVW	asparagine	HMDB0000168	bilirubin (z,z)	HMDB0000054	bioa_003	M27716	12:46900176-47400176	-0.238388065198552	0.370262314031791	0.519682035331271	1.0
MR-IVW	asparagine	HMDB0000168	bilirubin (z,z)	HMDB0000054	bioa_003	M27716	14:103514503-104812812	-0.0255655715539391	0.0775452013307408	0.741637191250788	3.0
MR-IVW	isoursodeoxycholate	HMDB0000686	5-oxoproline	HMDB0000267	GCST90199892	GCST90200280	5:35715970-36215970	-0.349068453592525	0.174462132688821	0.0454110934885045	1.0
MR-IVW	phosphate	HMDB0001429	choline phosphate	HMDB0001565	GCST90200393	GCST90200363	1:21570042-22070042	1.14479581892073	0.157788727311397	4.0093649611406997e-13	1.0
MR-IVW	serine	HMDB0000187	glutamate	HMDB0000148	GCST90200415	bioa_007	1:119778579-120514573	-0.0820321307768828	0.0452517498521753	0.069863496908586	2.0
MR-IVW	serine	HMDB0000187	glutamate	HMDB0000148	GCST90200415	bioa_007	2:211290507-212040821	0.0106984763179686	0.0622004437091246	0.863437528998356	1.0
MR-IVW	serine	HMDB0000187	glutamate	HMDB0000148	GCST90200415	bioa_007	7:55905219-56847625	-0.0162161392253742	0.0570990817794897	0.776410380642674	1.0
MR-IVW	mannose	HMDB0000169	hydroxy-n6,n6,n6-trimethyllysine*	HMDB01422	GCST90200435	GCST90200240	2:27176853-28662558	-0.0408720910880242	0.0822546664337181	0.619261737760982	2.0
MR-IVW	mannose	HMDB0000169	hydroxy-n6,n6,n6-trimethyllysine*	HMDB01422	GCST90200435	GCST90200240	12:22996345-23496345	0.118207239246078	0.183069102202285	0.518475359119968	1.0
MR-IVW	n-formylanthranilic acid	HMDB0004089	allantoin	HMDB0000462	GCST90199960	M01107	2:143548189-144048189	0.05260440116943	0.144662103215932	0.716129568855565	1.0
MR-IVW	n-formylanthranilic acid	HMDB0004089	allantoin	HMDB0000462	GCST90199960	M01107	17:75643177-76448530	0.0644129306425801	0.0664818466871951	0.332605072637332	3.0
MR-IVW	alanine	HMDB0000161	phenylalanine	HMDB0000159	M32339	met-d-Phe	2:27480940-27980940	-0.104281707312546	0.0329213474767842	0.0015370208325895	1.0
MR-IVW	alanine	HMDB0000161	phenylalanine	HMDB0000159	M32339	met-d-Phe	12:46962370-47462370	0.0227275938692973	0.043931186738005	0.604915122670223	1.0
MR-IVW	phosphoethanolamine	HMDB0000224	glycerol 3-phosphate	HMDB0000126	GCST90200281	M15365	1:21573292-22073292	0.159371769263049	0.180159391340838	0.376364106216779	1.0
MR-IVW	asparagine	HMDB0000168	lactate	HMDB0000190	GCST90200452	GCST90200408	2:211293055-211793055	-0.254543203026076	0.180502767525331	0.15848357913925	1.0
MR-IVW	asparagine	HMDB0000168	lactate	HMDB0000190	GCST90200452	GCST90200408	7:97139584-97639584	-0.0076488859993671	0.171892532233782	0.964507390058537	1.0
MR-IVW	asparagine	HMDB0000168	lactate	HMDB0000190	GCST90200452	GCST90200408	11:61850353-62350353	0.0436251476078465	0.138389284809471	0.752583225354148	1.0
MR-IVW	asparagine	HMDB0000168	lactate	HMDB0000190	GCST90200452	GCST90200408	14:103842789-104825326	-0.0852113969128047	0.0360883138544894	0.0182163525295857	2.0
MR-IVW	mannose	HMDB0000169	paraxanthine	HMDB0001860	GCST90200435	GCST90199654	2:27176853-28662558	-0.0263084439938242	0.115917176410099	0.820455639923154	2.0
MR-IVW	mannose	HMDB0000169	paraxanthine	HMDB0001860	GCST90200435	GCST90199654	12:22996345-23496345	-0.0058111639749529	0.187115600831866	0.975224445440997	1.0
MR-IVW	n6,n6,n6-trimethyllysine	HMDB0001325	n-formylanthranilic acid	HMDB0004089	GCST90200344	GCST90199960	11:64586385-65555309	-0.122857993555854	0.0759857087679236	0.105909241821661	2.0
MR-IVW	n6,n6,n6-trimethyllysine	HMDB0001325	n-formylanthranilic acid	HMDB0004089	GCST90200344	GCST90199960	16:67497306-67997306	-0.205082446526743	0.172973704685817	0.235769287627489	1.0
MR-IVW	glycohyocholate	HMDB0000138	1-methylurate	HMDB0003099	GCST90199935	M34395	10:45742470-46242470	0.0187325394685888	0.210741069021638	0.929170213978485	1.0
MR-IVW	glycohyocholate	HMDB0000138	1-methylurate	HMDB0003099	GCST90199935	M34395	17:28409010-28909010	-0.0453927954133538	0.177444563888569	0.798094499004892	1.0
MR-IVW	dehydroepiandrosterone sulfate (dhea-s)	HMDB0001032	leucine	HMDB0000687	GCST90199673	met-d-Leu	5:77737524-78237524	0.0934106036253788	0.0472517849394198	0.0480564043512614	1.0
MR-IVW	dehydroepiandrosterone sulfate (dhea-s)	HMDB0001032	leucine	HMDB0000687	GCST90199673	met-d-Leu	7:98825038-100067196	0.0402447449272901	0.0233450040550307	0.0847236355687346	1.0
MR-IVW	dehydroepiandrosterone sulfate (dhea-s)	HMDB0001032	leucine	HMDB0000687	GCST90199673	met-d-Leu	13:22064146-22564146	-0.0246006166315578	0.0443135623318073	0.578792952793936	1.0
MR-IVW	dehydroepiandrosterone sulfate (dhea-s)	HMDB0001032	leucine	HMDB0000687	GCST90199673	met-d-Leu	16:81331584-81831584	0.0053994500957638	0.0448020329585837	0.904072844833315	1.0
MR-IVW	leucine	HMDB0000687	phosphate	HMDB0001429	M00060	GCST90200393	4:88976422-89476422	-0.0453619250260866	0.120181130066061	0.705841951166852	1.0
MR-IVW	leucine	HMDB0000687	phosphate	HMDB0001429	M00060	GCST90200393	6:45295851-45795851	-0.105201620924363	0.173754415344407	0.544872352561926	1.0
MR-IVW	tyrosine	HMDB0000158	4-methyl-2-oxopentanoate	HMDB0000695	GCST90200427	M22116	6:111308006-112158646	0.0163601826429081	0.122701369821811	0.893929766752773	1.0
MR-IVW	4-acetamidobutanoate	HMDB0003681	mannose	HMDB0000169	M01558	M00584	8:18010431-18510431	-0.0430859613981082	0.0598416130529286	0.471524995558506	1.0
MR-IVW	4-acetamidobutanoate	HMDB0003681	mannose	HMDB0000169	M01558	M00584	18:22536478-23036478	-0.0073026729613324	0.175264151072002	0.966764427019278	1.0
MR-IVW	urate	HMDB0000289	urate	HMDB0000289	M01604	GCST90200307	4:9676051-10553081	0.788441115385656	0.0471601636090729	9.63159879054895e-63	1.0
MR-IVW	phenylalanine	HMDB0000159	serotonin (5ht)	HMDB0000259	GCST90200396	M02342	12:103005621-103594137	-0.152328123065527	0.148519919988889	0.305060822021553	1.0
MR-IVW	asparagine	HMDB0000168	inosine 5'-monophosphate (imp)	HMDB0000175	M34283	GCST90200395	11:61916235-62416235	-0.0445198641466709	0.224288208533244	0.842658576986839	1.0
MR-IVW	asparagine	HMDB0000168	inosine 5'-monophosphate (imp)	HMDB0000175	M34283	GCST90200395	14:104016664-104812812	-0.171887402737268	0.188926269517538	0.362921621372628	1.0
MR-IVW	uridine	HMDB0000296	glutamate	HMDB0000148	M00606	M32322	1:20665172-21165172	-0.119523286436868	0.179284929655302	0.504985075093846	1.0
MR-IVW	uridine	HMDB0000296	glutamate	HMDB0000148	M00606	M32322	7:47852911-48352911	0.0106582131495418	0.18118962354222	0.953092667147442	1.0
MR-IVW	uridine	HMDB0000296	glutamate	HMDB0000148	M00606	M32322	22:50721752-51221752	-0.0703465633431394	0.123809951483926	0.569911515965335	1.0
MR-IVW	phenylalanine	HMDB0000159	threonine	HMDB0000167	bioa_016	M01284	1:94441240-94941240	-0.363934726124854	0.671879494384348	0.588048156696903	1.0
MR-IVW	phenylalanine	HMDB0000159	threonine	HMDB0000167	bioa_016	M01284	3:186202917-186702917	0.490712620192052	0.535322858391332	0.359317338329573	1.0
MR-IVW	phenylalanine	HMDB0000159	threonine	HMDB0000167	bioa_016	M01284	4:155231289-155731289	-0.60076547315595	0.514941834133672	0.243345009148763	1.0
MR-IVW	phenylalanine	HMDB0000159	threonine	HMDB0000167	bioa_016	M01284	4:186893802-187393802	0.245152563849824	0.245152563849824	0.317310507862914	1.0
MR-IVW	phenylalanine	HMDB0000159	threonine	HMDB0000167	bioa_016	M01284	5:176539719-177067143	-0.203976282968384	0.393574189684755	0.604272404452929	2.0
MR-IVW	phenylalanine	HMDB0000159	threonine	HMDB0000167	bioa_016	M01284	6:52381188-52881188	0.636439950170157	0.636439950170157	0.317310507862914	1.0
MR-IVW	phenylalanine	HMDB0000159	threonine	HMDB0000167	bioa_016	M01284	11:57020509-57520509	-0.0211942067967929	0.529855169919843	0.96809312629434	1.0
MR-IVW	phenylalanine	HMDB0000159	threonine	HMDB0000167	bioa_016	M01284	12:103007876-103562619	0.118074788263566	0.19719750364173	0.549330196964494	2.0
MR-IVW	phenylalanine	HMDB0000159	threonine	HMDB0000167	bioa_016	M01284	14:55086875-55586875	0.597373812655426	0.682712928749058	0.381573905705021	1.0
MR-IVW	phenylalanine	HMDB0000159	threonine	HMDB0000167	bioa_016	M01284	19:45142254-45642254	0.442826446861204	0.673866332180094	0.511089064117441	1.0
MR-IVW	2-aminobutyrate	HMDB0000452	taurine	HMDB0000251	GCST90200305	bioa_034	2:64970910-65470910	-0.0624544045220733	0.0565710185888346	0.269593137689703	1.0
MR-IVW	2-aminobutyrate	HMDB0000452	taurine	HMDB0000251	GCST90200305	bioa_034	4:88993818-89493818	0.0321905050537096	0.0759210024851643	0.671565813289143	1.0
MR-IVW	phenylalanine	HMDB0000159	thyroxine	HMDB0000248	bioa_016	GCST90200293	3:186202917-186702917	0.448352493666644	0.444140223915476	0.312742523849925	1.0
MR-IVW	phenylalanine	HMDB0000159	thyroxine	HMDB0000248	bioa_016	GCST90200293	4:155231289-155731289	-0.392722288400074	0.427254804341916	0.358003612391898	1.0
MR-IVW	phenylalanine	HMDB0000159	thyroxine	HMDB0000248	bioa_016	GCST90200293	4:186893802-187393802	-0.229103615930729	0.242673996592441	0.345128875649335	1.0
MR-IVW	phenylalanine	HMDB0000159	thyroxine	HMDB0000248	bioa_016	GCST90200293	5:176539719-177067143	0.166360231456623	0.428462840059516	0.697814569964331	2.0
MR-IVW	phenylalanine	HMDB0000159	thyroxine	HMDB0000248	bioa_016	GCST90200293	6:52381188-52881188	-0.868145165543138	0.547630873570064	0.112904019015984	1.0
MR-IVW	phenylalanine	HMDB0000159	thyroxine	HMDB0000248	bioa_016	GCST90200293	11:57020509-57520509	-0.348021122696209	0.532021889455905	0.513016377372071	1.0
MR-IVW	phenylalanine	HMDB0000159	thyroxine	HMDB0000248	bioa_016	GCST90200293	12:103007876-103562619	0.164277853762496	0.234498181853572	0.483583485364764	1.0
MR-IVW	phenylalanine	HMDB0000159	thyroxine	HMDB0000248	bioa_016	GCST90200293	14:55086875-55586875	0.687024854239316	0.566405827406267	0.225146975894701	1.0
MR-IVW	phenylalanine	HMDB0000159	thyroxine	HMDB0000248	bioa_016	GCST90200293	19:45142254-45642254	-0.0143868481283456	0.559099685882477	0.979470964448599	1.0
MR-IVW	3-(4-hydroxyphenyl)lactate	HMDB0000755	paraxanthine	HMDB0001860	M32197	GCST90199654	17:79879970-80379970	0.283736802674234	0.139468283938513	0.0419094574080017	1.0
MR-IVW	alpha-tocopherol	HMDB0001893	betaine	HMDB0000043	GCST90200302	GCST90200425	1:62651807-63403953	-0.022262219275763	0.174670407837733	0.898582088753046	1.0
MR-IVW	orotidine	HMDB0000788	leucine	HMDB0000687	GCST90200681	M00060	3:124271035-124771035	0.174672092985165	0.186316899184176	0.348501423761084	1.0
MR-IVW	orotidine	HMDB0000788	leucine	HMDB0000687	GCST90200681	M00060	17:72554076-74203469	-0.0210743016526154	0.0430648772901273	0.624585644812401	1.0
MR-IVW	2-aminobutyrate	HMDB0000452	glucose	HMDB0000122	GCST90200305	M20489	2:64970910-65470910	-0.120452648960581	0.101433809651016	0.235030456586429	1.0
MR-IVW	2-aminobutyrate	HMDB0000452	glucose	HMDB0000122	GCST90200305	M20489	4:88993818-89493818	0.144136258491885	0.136128688575671	0.28968015573469	1.0
MR-IVW	inositol 1-phosphate (i1p)	HMDB0000213	bilirubin (z,z)	HMDB0000054	M01481	M27716	1:5349333-5849333	-0.0243812426463557	0.0926487220561534	0.792428882404604	1.0
MR-IVW	inositol 1-phosphate (i1p)	HMDB0000213	bilirubin (z,z)	HMDB0000054	M01481	M27716	4:31607204-32397858	-1.15661166337849e-308	0.0881494682497731	1.0	1.0
MR-IVW	inositol 1-phosphate (i1p)	HMDB0000213	bilirubin (z,z)	HMDB0000054	M01481	M27716	4:66148855-66648855	-0.0227698978800138	0.0910795915200554	0.802587348634153	1.0
MR-IVW	inositol 1-phosphate (i1p)	HMDB0000213	bilirubin (z,z)	HMDB0000054	M01481	M27716	6:20616244-21116244	0.0461018043998941	0.0941794004169268	0.624480330100167	1.0
MR-IVW	inositol 1-phosphate (i1p)	HMDB0000213	bilirubin (z,z)	HMDB0000054	M01481	M27716	10:114775621-115275621	0.244695351994527	0.0906552057088154	0.0069509108250234	1.0
MR-IVW	inositol 1-phosphate (i1p)	HMDB0000213	bilirubin (z,z)	HMDB0000054	M01481	M27716	12:47079779-47579779	-0.0123500762495026	0.0929505738778351	0.894298460567437	1.0
MR-IVW	inositol 1-phosphate (i1p)	HMDB0000213	bilirubin (z,z)	HMDB0000054	M01481	M27716	12:62771708-63271708	0.0813422446331577	0.0936381653335191	0.385018425702227	1.0
MR-IVW	inositol 1-phosphate (i1p)	HMDB0000213	bilirubin (z,z)	HMDB0000054	M01481	M27716	14:96380570-96880570	0.069457049010248	0.0946447700798982	0.463027382798837	1.0
MR-IVW	inositol 1-phosphate (i1p)	HMDB0000213	bilirubin (z,z)	HMDB0000054	M01481	M27716	15:77060646-77560646	0.0528711734234792	0.0894742934858881	0.55458133446817	1.0
MR-IVW	histidine	HMDB0000177	4-methyl-2-oxopentanoate	HMDB0000695	M00059	GCST90199655	4:9731889-10602550	-0.0139371713669046	0.12963527254531	0.914383883224721	1.0
MR-IVW	cystathionine	HMDB0000099	phosphate	HMDB0001429	GCST90200383	M11438	19:33152807-33652807	-0.245847171075343	0.174472185924437	0.158808288628619	1.0
MR-IVW	cystine	HMDB0000192	kynurenine	HMDB0000684	M31454	bioa_027	22:24745202-25245202	0.0328402733840209	0.0374461498107422	0.380486638073327	1.0
MR-IVW	arginine	HMDB0000517	ornithine	HMDB0000214	GCST90200372	GCST90200404	6:131644358-132148208	-0.674615711164278	0.392970504938863	0.0860324904610687	2.0
MR-IVW	arginine	HMDB0000517	ornithine	HMDB0000214	GCST90200372	GCST90200404	10:99896895-100396895	0.295739291593209	0.119025999150089	0.0129674753226411	1.0
MR-IVW	dehydroepiandrosterone sulfate (dhea-s)	HMDB0001032	myo-inositol	HMDB0000211	M32425	M19934	7:98868801-99739571	0.0598531560887043	0.141082439351945	0.671389024011196	1.0
MR-IVW	dehydroepiandrosterone sulfate (dhea-s)	HMDB0001032	myo-inositol	HMDB0000211	M32425	M19934	19:48115523-48615523	0.118517291443664	0.14109201362341	0.4009083865209	1.0
MR-IVW	n1-methyl-2-pyridone-5-carboxamide	HMDB0004193	5-oxoproline	HMDB0000267	GCST90199778	M01494	2:135485648-135985648	-1.20716032778461e-308	0.189246797062028	1.0	1.0
MR-IVW	4-methyl-2-oxopentanoate	HMDB0000695	alpha-tocopherol	HMDB0001893	M22116	GCST90200302	4:88976422-89476422	-0.0457307042370051	0.16034212334107	0.775485518274186	1.0
MR-IVW	4-methyl-2-oxopentanoate	HMDB0000695	alpha-tocopherol	HMDB0001893	M22116	GCST90200302	13:48209901-48709901	-0.30196577585657	0.17100639248343	0.0774267705120999	1.0
MR-IVW	sarcosine	HMDB0000271	4-hydroxy-2-oxoglutaric acid	HMDB0002070	bioa_031	GCST90199897	1:157842259-158342259	-0.116435464781559	0.308795441851387	0.706126476284237	1.0
MR-IVW	sarcosine	HMDB0000271	4-hydroxy-2-oxoglutaric acid	HMDB0002070	bioa_031	GCST90199897	9:136282183-136851769	0.0951460235382065	0.111389098344642	0.393006837007702	2.0
MR-IVW	histidine	HMDB0000177	sphingosine	HMDB0000252	M00059	GCST90200385	4:9731889-10602550	-0.0163221579112593	0.131833489993061	0.901466593672394	1.0
MR-IVW	uridine	HMDB0000296	isoursodeoxycholate	HMDB0000686	M00606	GCST90199892	1:20665172-21165172	0.159560378127963	0.169464397235491	0.346419527822853	1.0
MR-IVW	uridine	HMDB0000296	isoursodeoxycholate	HMDB0000686	M00606	GCST90199892	7:47852911-48352911	0.137862691227821	0.171262107194855	0.420830816196554	1.0
MR-IVW	uridine	HMDB0000296	isoursodeoxycholate	HMDB0000686	M00606	GCST90199892	22:50721752-51221752	-0.0328034056414487	0.160699480643221	0.838252783361436	1.0
MR-IVW	spermidine	HMDB0001257	5-acetylamino-6-formylamino-3-methyluracil	HMDB0011105	GCST90200423	GCST90200680	1:247789451-248289451	0.0116866161168031	0.15124125580124	0.938407681578743	1.0
MR-IVW	pyruvate	HMDB0000243	cortisol	HMDB0000063	met-d-Pyruvate	GCST90200378	1:25486369-25986369	0.199062068147462	0.593422705604285	0.737287662206795	1.0
MR-IVW	pyruvate	HMDB0000243	cortisol	HMDB0000063	met-d-Pyruvate	GCST90200378	1:154991807-156271079	-0.120146360180436	0.610669318887787	0.844026804973372	2.0
MR-IVW	pyruvate	HMDB0000243	cortisol	HMDB0000063	met-d-Pyruvate	GCST90200378	1:207429229-207929229	0.0387178650900214	0.601948185906271	0.948714690928166	1.0
MR-IVW	pyruvate	HMDB0000243	cortisol	HMDB0000063	met-d-Pyruvate	GCST90200378	2:27480940-28253616	-0.364607016590224	0.569659098184305	0.522143847374997	1.0
MR-IVW	pyruvate	HMDB0000243	cortisol	HMDB0000063	met-d-Pyruvate	GCST90200378	2:60468043-60968043	-0.930950225385782	0.623098251986444	0.135158238509479	1.0
MR-IVW	pyruvate	HMDB0000243	cortisol	HMDB0000063	met-d-Pyruvate	GCST90200378	2:173097338-173854224	0.201181402800677	0.211751191113726	0.342069610446908	1.0
MR-IVW	pyruvate	HMDB0000243	cortisol	HMDB0000063	met-d-Pyruvate	GCST90200378	3:56611222-57111222	0.323493995699805	0.542217357741071	0.55076570205046	1.0
MR-IVW	pyruvate	HMDB0000243	cortisol	HMDB0000063	met-d-Pyruvate	GCST90200378	5:35956855-36456855	-1.56305346883263	0.5926845150488	0.0083582775042962	1.0
MR-IVW	pyruvate	HMDB0000243	cortisol	HMDB0000063	met-d-Pyruvate	GCST90200378	5:131157493-131957429	-0.645517336581249	0.422041575458769	0.126137752910807	1.0
MR-IVW	pyruvate	HMDB0000243	cortisol	HMDB0000063	met-d-Pyruvate	GCST90200378	7:50177982-50677982	0.91506389032923	0.644737347475338	0.155816917917752	1.0
MR-IVW	pyruvate	HMDB0000243	cortisol	HMDB0000063	met-d-Pyruvate	GCST90200378	8:106322270-106822270	-0.108044670017173	0.509041688320685	0.83191112478439	1.0
MR-IVW	pyruvate	HMDB0000243	cortisol	HMDB0000063	met-d-Pyruvate	GCST90200378	9:135611502-136391870	-0.29531338972737	0.34062198677855	0.385951456596013	3.0
MR-IVW	pyruvate	HMDB0000243	cortisol	HMDB0000063	met-d-Pyruvate	GCST90200378	10:2869150-3388009	0.236014165039675	0.179150286713597	0.187701631278647	2.0
MR-IVW	pyruvate	HMDB0000243	cortisol	HMDB0000063	met-d-Pyruvate	GCST90200378	11:56961646-57461646	0.217118999334532	0.641214646752447	0.734906711642078	1.0
MR-IVW	pyruvate	HMDB0000243	cortisol	HMDB0000063	met-d-Pyruvate	GCST90200378	12:48145900-49077761	-0.167141539408186	0.168083647702914	0.320030599808966	9.0
MR-IVW	pyruvate	HMDB0000243	cortisol	HMDB0000063	met-d-Pyruvate	GCST90200378	16:69379588-70929689	-0.0515060721626983	0.296001570969707	0.861860686303169	3.0
MR-IVW	pyruvate	HMDB0000243	cortisol	HMDB0000063	met-d-Pyruvate	GCST90200378	16:70994871-71494871	0.30620134774377	0.642299170011641	0.633556543537415	1.0
MR-IVW	pyruvate	HMDB0000243	cortisol	HMDB0000063	met-d-Pyruvate	GCST90200378	16:87636490-88136490	-0.210398924993722	0.67754350023581	0.756156443728776	1.0
MR-IVW	pyruvate	HMDB0000243	cortisol	HMDB0000063	met-d-Pyruvate	GCST90200378	18:43532791-44032791	0.756858067610657	0.678486416059681	0.264632134038883	1.0
MR-IVW	pyruvate	HMDB0000243	cortisol	HMDB0000063	met-d-Pyruvate	GCST90200378	21:45449580-45972811	-0.0734542426548906	0.285881623483344	0.797225581944604	2.0
MR-IVW	phenylalanine	HMDB0000159	kynurenine	HMDB0000684	met-d-Phe	M15140	6:17868392-18368392	1.38708143789614	0.693540718948068	0.0455002638963575	1.0
MR-IVW	phenylalanine	HMDB0000159	kynurenine	HMDB0000684	met-d-Phe	M15140	11:57019429-57519429	0.618926172465908	0.330093958648483	0.0607927235305216	1.0
MR-IVW	phenylalanine	HMDB0000159	kynurenine	HMDB0000684	met-d-Phe	M15140	12:56671418-57171418	-0.300808599034982	0.683655906897685	0.659937107321187	1.0
MR-IVW	phenylalanine	HMDB0000159	kynurenine	HMDB0000684	met-d-Phe	M15140	12:102890425-104124563	0.08491165813283	0.128739838526483	0.509536179453949	5.0
MR-IVW	phenylalanine	HMDB0000159	kynurenine	HMDB0000684	met-d-Phe	M15140	14:55161744-55661744	0.0132624119152308	0.424397181287458	0.97507016513125	1.0
MR-IVW	phenylalanine	HMDB0000159	kynurenine	HMDB0000684	met-d-Phe	M15140	16:16004626-16504626	-0.235127075498477	0.705381226495442	0.738882680363532	1.0
MR-IVW	betaine	HMDB0000043	5,6-dihydrothymine	HMDB0000079	GCST90200425	GCST90200339	2:211290507-211790507	-0.203819130933739	0.103772416079305	0.0495187995640946	1.0
MR-IVW	betaine	HMDB0000043	5,6-dihydrothymine	HMDB0000079	GCST90200425	GCST90200339	5:78081434-78907016	-0.0210418188460265	0.0832803260792794	0.80052899636564	2.0
MR-IVW	betaine	HMDB0000043	5,6-dihydrothymine	HMDB0000079	GCST90200425	GCST90200339	6:160264283-160825366	-0.0915165065304872	0.10479106165996	0.382486724162041	2.0
MR-IVW	betaine	HMDB0000043	5,6-dihydrothymine	HMDB0000079	GCST90200425	GCST90200339	12:68601-568601	0.0289892701257518	0.0761816054032926	0.703553163478337	1.0
MR-IVW	betaine	HMDB0000043	5,6-dihydrothymine	HMDB0000079	GCST90200425	GCST90200339	17:17178278-17678278	0.012744757280802	0.178728681205907	0.943152750897973	1.0
MR-IVW	betaine	HMDB0000043	5,6-dihydrothymine	HMDB0000079	GCST90200425	GCST90200339	21:44165982-44665982	-0.0458255961895469	0.178825551100165	0.797751115804089	1.0
MR-IVW	alanine	HMDB0000161	allantoin	HMDB0000462	bioa_001	GCST90200286	1:206985954-207485954	0.368500877831165	0.350812163828293	0.293524052577723	1.0
MR-IVW	alanine	HMDB0000161	allantoin	HMDB0000462	bioa_001	GCST90200286	2:27143030-28594285	0.102656675575032	0.338243854997994	0.761509600819441	1.0
MR-IVW	alanine	HMDB0000161	allantoin	HMDB0000462	bioa_001	GCST90200286	2:64958074-65458074	-0.19164378824923	0.301549026728847	0.525082082181805	1.0
MR-IVW	alanine	HMDB0000161	allantoin	HMDB0000462	bioa_001	GCST90200286	3:71155270-71655270	-0.16261233363917	0.513997095351934	0.751723054335755	1.0
MR-IVW	alanine	HMDB0000161	allantoin	HMDB0000462	bioa_001	GCST90200286	4:88976422-89476422	-0.213775600436304	0.525939396678123	0.684401466449315	1.0
MR-IVW	alanine	HMDB0000161	allantoin	HMDB0000462	bioa_001	GCST90200286	7:72732874-73232874	0.0908197317748826	0.460895655373464	0.843787998026073	1.0
MR-IVW	alanine	HMDB0000161	allantoin	HMDB0000462	bioa_001	GCST90200286	8:145568681-146068681	0.411777762298116	0.527387554954679	0.434927317885955	1.0
MR-IVW	alanine	HMDB0000161	allantoin	HMDB0000462	bioa_001	GCST90200286	9:4040541-4540541	0.893198553156	0.469483969782269	0.0571043442428664	1.0
MR-IVW	alanine	HMDB0000161	allantoin	HMDB0000462	bioa_001	GCST90200286	12:46636543-47713425	0.27628337529374	0.215244259718835	0.199288709990729	2.0
MR-IVW	alanine	HMDB0000161	allantoin	HMDB0000462	bioa_001	GCST90200286	12:56615040-57115040	0.282780421639718	0.258307656402877	0.273629375224575	1.0
MR-IVW	alanine	HMDB0000161	allantoin	HMDB0000462	bioa_001	GCST90200286	12:59727701-60227701	0.266452516352559	0.377867794555759	0.480718472574853	1.0
MR-IVW	alanine	HMDB0000161	allantoin	HMDB0000462	bioa_001	GCST90200286	14:75116447-75616447	-0.610292289869741	0.537601576021507	0.256286090177384	1.0
MR-IVW	alanine	HMDB0000161	allantoin	HMDB0000462	bioa_001	GCST90200286	16:69621701-70931491	-0.219381401555368	0.316147979076227	0.487732388419385	2.0
MR-IVW	alanine	HMDB0000161	allantoin	HMDB0000462	bioa_001	GCST90200286	17:40568584-41068584	0.454229319093601	0.54855452088124	0.407643476554	1.0
MR-IVW	alanine	HMDB0000161	allantoin	HMDB0000462	bioa_001	GCST90200286	22:18906543-19406543	-0.155233003631773	0.592541571444915	0.793338211108141	1.0
MR-IVW	3-hydroxybutyrate (bhba)	HMDB0000011	glutamine	HMDB0000641	met-d-bOHbutyrate	bioa_006	1:230050269-230550269	0.357785882175289	0.163671492303424	0.0288156053281146	1.0
MR-IVW	3-hydroxybutyrate (bhba)	HMDB0000011	glutamine	HMDB0000641	met-d-bOHbutyrate	bioa_006	5:41452897-42471829	-0.145937253936436	0.120709060327903	0.226662845377818	1.0
MR-IVW	3-hydroxybutyrate (bhba)	HMDB0000011	glutamine	HMDB0000641	met-d-bOHbutyrate	bioa_006	8:8059014-8559014	0.0917118826424857	0.20702456578439	0.657765734706049	1.0
MR-IVW	3-hydroxybutyrate (bhba)	HMDB0000011	glutamine	HMDB0000641	met-d-bOHbutyrate	bioa_006	8:8580720-9433358	-0.0468679890381069	0.127705692201927	0.713619018004321	1.0
MR-IVW	3-hydroxybutyrate (bhba)	HMDB0000011	glutamine	HMDB0000641	met-d-bOHbutyrate	bioa_006	8:9546321-10530228	0.0701734066420152	0.178558286620914	0.694319481386209	1.0
MR-IVW	3-hydroxybutyrate (bhba)	HMDB0000011	glutamine	HMDB0000641	met-d-bOHbutyrate	bioa_006	8:10591858-11909109	0.0063644523306487	0.172012225152728	0.970485005741761	1.0
MR-IVW	3-hydroxybutyrate (bhba)	HMDB0000011	glutamine	HMDB0000641	met-d-bOHbutyrate	bioa_006	9:107339744-107915739	-0.342131535438053	0.174735207067439	0.0502300126937444	1.0
MR-IVW	3-hydroxybutyrate (bhba)	HMDB0000011	glutamine	HMDB0000641	met-d-bOHbutyrate	bioa_006	10:113694271-114194271	0.413456022821828	0.130592553007525	0.0015455079369135	1.0
MR-IVW	3-hydroxybutyrate (bhba)	HMDB0000011	glutamine	HMDB0000641	met-d-bOHbutyrate	bioa_006	11:116451535-117240760	0.112399555843917	0.201072550704682	0.576161720182882	1.0
MR-IVW	3-hydroxybutyrate (bhba)	HMDB0000011	glutamine	HMDB0000641	met-d-bOHbutyrate	bioa_006	12:122375755-122875755	-0.528558382965869	0.18391036289696	0.0040530896306123	1.0
MR-IVW	3-hydroxybutyrate (bhba)	HMDB0000011	glutamine	HMDB0000641	met-d-bOHbutyrate	bioa_006	14:94393207-95094947	-0.556871989448844	0.146931923337425	0.0001506472847573	1.0
MR-IVW	3-hydroxybutyrate (bhba)	HMDB0000011	glutamine	HMDB0000641	met-d-bOHbutyrate	bioa_006	15:58430643-58980498	0.92419853454213	0.128843519849833	7.33553484412162e-13	2.0
MR-IVW	3-hydroxybutyrate (bhba)	HMDB0000011	glutamine	HMDB0000641	met-d-bOHbutyrate	bioa_006	16:71899923-73042963	-0.214410077051617	0.122450072559461	0.0799459100159712	1.0
MR-IVW	3-hydroxybutyrate (bhba)	HMDB0000011	glutamine	HMDB0000641	met-d-bOHbutyrate	bioa_006	19:45161941-45661941	0.0595736620959949	0.123340915312623	0.629095736221312	1.0
MR-IVW	3-(4-hydroxyphenyl)lactate	HMDB0000755	acetoacetate	HMDB0000060	GCST90200371	GCST90200318	6:111301079-111801079	-0.0300491528661504	0.198091836448048	0.879429046935049	1.0
MR-IVW	3-(4-hydroxyphenyl)lactate	HMDB0000755	acetoacetate	HMDB0000060	GCST90200371	GCST90200318	17:79941425-80441425	0.0074520427892445	0.111674252546115	0.946796509002705	1.0
MR-IVW	isoursodeoxycholate	HMDB0000686	dehydroepiandrosterone sulfate (dhea-s)	HMDB0001032	GCST90199892	M32425	5:35715970-36215970	0.529146964187694	0.181894268939519	0.0036248143852059	1.0
MR-IVW	cystine	HMDB0000192	tryptophan	HMDB0000929	M31454	GCST90200441	22:24745202-25245202	0.0573028515037906	0.0725331483746256	0.429514368276547	1.0
MR-IVW	4-acetamidobutanoate	HMDB0003681	glycine	HMDB0000123	M01558	GCST90200707	8:18010431-18510431	-0.0651906739751663	0.131119714281739	0.619059034704407	2.0
MR-IVW	4-acetamidobutanoate	HMDB0003681	glycine	HMDB0000123	M01558	GCST90200707	18:22536478-23036478	-0.158453774270058	0.165242700403223	0.337601353463782	1.0
MR-IVW	histidine	HMDB0000177	cortisol	HMDB0000063	bioa_009	M01712	2:27492603-27992603	-0.47796101369655	0.389915563805082	0.220271518788168	1.0
MR-IVW	histidine	HMDB0000177	cortisol	HMDB0000063	bioa_009	M01712	2:211331245-211831245	0.0917369380121504	0.357774058247391	0.797634069055977	1.0
MR-IVW	histidine	HMDB0000177	cortisol	HMDB0000063	bioa_009	M01712	3:186208322-186708322	0.126489053893393	0.449738858287624	0.778518657215876	1.0
MR-IVW	histidine	HMDB0000177	cortisol	HMDB0000063	bioa_009	M01712	4:186893802-187393802	0.342334635105612	0.235830526406088	0.146609268931168	1.0
MR-IVW	histidine	HMDB0000177	cortisol	HMDB0000063	bioa_009	M01712	8:145389726-145889726	0.765034843780627	0.549255785278397	0.163662994494722	1.0
MR-IVW	histidine	HMDB0000177	cortisol	HMDB0000063	bioa_009	M01712	9:135904304-136404304	0.258740493369467	0.458676329154966	0.572684333139982	1.0
MR-IVW	histidine	HMDB0000177	cortisol	HMDB0000063	bioa_009	M01712	12:56615040-57115040	0.943816855454681	0.445979393236828	0.0343210797750876	1.0
MR-IVW	histidine	HMDB0000177	cortisol	HMDB0000063	bioa_009	M01712	12:96083535-96730076	-0.0542329951334702	0.192819681792997	0.778508874017204	3.0
MR-IVW	histidine	HMDB0000177	cortisol	HMDB0000063	bioa_009	M01712	14:21229605-21729605	-0.35121471973762	0.585357866229369	0.548506235500149	1.0
MR-IVW	histidine	HMDB0000177	cortisol	HMDB0000063	bioa_009	M01712	15:58473939-58973939	0.692719346340583	0.600356766828506	0.248563248217183	1.0
MR-IVW	asparagine	HMDB0000168	glutamine	HMDB0000641	M34283	M00053	11:61916235-62416235	0.242589286522153	0.177898810116245	0.172682041418748	1.0
MR-IVW	asparagine	HMDB0000168	glutamine	HMDB0000641	M34283	M00053	14:104016664-104812812	-0.150836140246312	0.0817029093000854	0.064869870279959	1.0
MR-IVW	sphingosine	HMDB0000252	pyruvate	HMDB0000243	GCST90200385	GCST90200430	3:56598999-57098999	-0.0919349408782921	0.143754668282175	0.522480384926215	1.0
MR-IVW	4-acetamidobutanoate	HMDB0003681	oleamide	HMDB0002117	M01558	M32458	8:18010431-18510431	0.0618464825837729	0.0618464825837729	0.317310507862914	1.0
MR-IVW	4-acetamidobutanoate	HMDB0003681	oleamide	HMDB0002117	M01558	M32458	18:22536478-23036478	0.0310529875321604	0.181142427270942	0.863886790544931	1.0
MR-IVW	tyrosine	HMDB0000158	3,7-dimethylurate	HMDB0001982	bioa_021	GCST90199755	4:99820973-100320973	-0.178635586821065	0.602131574424221	0.766716925264045	1.0
MR-IVW	tyrosine	HMDB0000158	3,7-dimethylurate	HMDB0001982	bioa_021	GCST90199755	6:111242119-112017012	-0.119636283715571	0.198633085067497	0.546975879534543	2.0
MR-IVW	tyrosine	HMDB0000158	3,7-dimethylurate	HMDB0001982	bioa_021	GCST90199755	6:112114361-112614361	-0.675503398818894	0.625255074880047	0.27997988884445	1.0
MR-IVW	tyrosine	HMDB0000158	3,7-dimethylurate	HMDB0001982	bioa_021	GCST90199755	7:27926305-28426305	-0.269098948259318	0.511132213970512	0.598557380568447	1.0
MR-IVW	tyrosine	HMDB0000158	3,7-dimethylurate	HMDB0001982	bioa_021	GCST90199755	10:64816186-65575478	-0.794468234739827	0.508786948972723	0.118407022190431	1.0
MR-IVW	tyrosine	HMDB0000158	3,7-dimethylurate	HMDB0001982	bioa_021	GCST90199755	11:61310081-61810081	-0.240565870662249	0.605113183538928	0.690958116272335	1.0
MR-IVW	tyrosine	HMDB0000158	3,7-dimethylurate	HMDB0001982	bioa_021	GCST90199755	12:46678393-47435518	-1.14903571348392	0.474399942971701	0.0154318544173555	1.0
MR-IVW	tyrosine	HMDB0000158	3,7-dimethylurate	HMDB0001982	bioa_021	GCST90199755	12:56615040-57115040	-0.373363999074684	0.36490512443935	0.306222263042142	1.0
MR-IVW	tyrosine	HMDB0000158	3,7-dimethylurate	HMDB0001982	bioa_021	GCST90199755	12:57594049-58094049	-1.29190649247567	0.547745779401855	0.0183446214865444	1.0
MR-IVW	tyrosine	HMDB0000158	3,7-dimethylurate	HMDB0001982	bioa_021	GCST90199755	12:59727701-60227701	-2.98637844217205e-05	0.534896477897174	0.999955453338189	1.0
MR-IVW	tyrosine	HMDB0000158	3,7-dimethylurate	HMDB0001982	bioa_021	GCST90199755	12:120845172-121674861	-0.253024706155832	0.494256195452654	0.608699814269147	1.0
MR-IVW	tyrosine	HMDB0000158	3,7-dimethylurate	HMDB0001982	bioa_021	GCST90199755	12:122092964-122592964	-0.179048605827156	0.572291466954928	0.754385040363893	1.0
MR-IVW	tyrosine	HMDB0000158	3,7-dimethylurate	HMDB0001982	bioa_021	GCST90199755	15:60649639-61149639	0.644854798965054	0.61574474586032	0.294972223614294	1.0
MR-IVW	tyrosine	HMDB0000158	3,7-dimethylurate	HMDB0001982	bioa_021	GCST90199755	16:71153235-72438683	0.0583210733117018	0.268937641606413	0.828319606124161	2.0
MR-IVW	cysteinylglycine	HMDB0000078	4-acetamidobutanoate	HMDB0003681	GCST90200364	M01558	16:15885043-16385043	0.0109700669396965	0.197461204914557	0.95569587131644	1.0
MR-IVW	cysteinylglycine	HMDB0000078	4-acetamidobutanoate	HMDB0003681	GCST90200364	M01558	16:89076223-90262231	-0.181357359229231	0.0796203040518575	0.0227398209763688	1.0
MR-IVW	4-methyl-2-oxopentanoate	HMDB0000695	taurine	HMDB0000251	M22116	GCST90200420	4:88976422-89476422	0.149424884987758	0.160070848383846	0.350565906901386	1.0
MR-IVW	4-methyl-2-oxopentanoate	HMDB0000695	taurine	HMDB0000251	M22116	GCST90200420	13:48209901-48709901	-0.234163336525556	0.17073822977254	0.170226707458881	1.0
MR-IVW	alpha-tocopherol	HMDB0001893	cysteinylglycine	HMDB0000078	GCST90200302	GCST90200364	1:62651807-63403953	-0.0665174110735115	0.174860320043716	0.703646199973274	1.0
MR-IVW	asparagine	HMDB0000168	3-aminoisobutyrate	HMDB0002166	M34283	GCST90200310	11:61916235-62416235	-0.181009286468091	0.168022930303569	0.281351090197382	1.0
MR-IVW	asparagine	HMDB0000168	3-aminoisobutyrate	HMDB0002166	M34283	GCST90200310	14:104016664-104812812	-0.0943420982639205	0.141550099540034	0.505096272222812	1.0
MR-IVW	histidine	HMDB0000177	alpha-ketoglutaramate*	HMDB0001552	GCST90200377	GCST90199885	2:211293055-211793055	0.58801024449734	0.174292418648882	0.0007416528420673	1.0
MR-IVW	histidine	HMDB0000177	alpha-ketoglutaramate*	HMDB0001552	GCST90200377	GCST90199885	12:96129884-96629884	-0.0120606777154496	0.143317637550691	0.932934405784735	1.0
MR-IVW	cystine	HMDB0000192	isoleucine	HMDB0000172	M31454	bioa_010	22:24745202-25245202	0.0110400670663827	0.0223936451650762	0.62201258734087	1.0
MR-IVW	betaine	HMDB0000043	tryptophan	HMDB0000929	GCST90200425	bioa_020	2:211290507-211790507	-0.0148608622950071	0.064894595174706	0.818868916125521	1.0
MR-IVW	betaine	HMDB0000043	tryptophan	HMDB0000929	GCST90200425	bioa_020	5:78081434-78907016	0.0160221264458595	0.0382389652645811	0.675216132351752	1.0
MR-IVW	betaine	HMDB0000043	tryptophan	HMDB0000929	GCST90200425	bioa_020	6:160264283-160825366	-0.029591555946366	0.0711335479479974	0.677410003215703	1.0
MR-IVW	betaine	HMDB0000043	tryptophan	HMDB0000929	GCST90200425	bioa_020	12:68601-568601	0.0272867123077633	0.055348300827107	0.622012587340881	1.0
MR-IVW	kynurenine	HMDB0000684	kynurenate	HMDB0000715	bioa_027	GCST90200454	1:241473615-241973615	3.08703194936268	0.274822766278508	2.81384421001456e-29	1.0
MR-IVW	kynurenine	HMDB0000684	kynurenate	HMDB0000715	bioa_027	GCST90200454	5:176563404-177063404	0.277900598311853	0.315286304949342	0.37808891762467	1.0
MR-IVW	kynurenine	HMDB0000684	kynurenate	HMDB0000715	bioa_027	GCST90200454	8:39556267-40056267	0.359045198302624	0.179552397335542	0.0455361167588598	1.0
MR-IVW	kynurenine	HMDB0000684	kynurenate	HMDB0000715	bioa_027	GCST90200454	12:111634608-113433486	0.0495606438403899	0.158322613611301	0.754253473935107	1.0
MR-IVW	kynurenine	HMDB0000684	kynurenate	HMDB0000715	bioa_027	GCST90200454	16:87568569-88128476	0.194964268404877	0.081642869729032	0.0169397232933387	2.0
MR-IVW	flavin adenine dinucleotide (fad)	HMDB0001248	3-(4-hydroxyphenyl)lactate	HMDB0000755	GCST90200376	GCST90200371	2:69949756-70738470	0.049664688501372	0.0426511981495783	0.244246435481124	2.0
MR-IVW	dihydroorotate	HMDB03349	anthranilate	HMDB0001123	GCST90200444	GCST90200324	5:53379047-53879047	0.0420354050264293	0.213535942864686	0.843941789967319	1.0
MR-IVW	dihydroorotate	HMDB03349	anthranilate	HMDB0001123	GCST90200444	GCST90200324	10:104381189-105206827	0.323856559272985	0.190289199331056	0.0887707944796736	1.0
MR-IVW	dihydroorotate	HMDB03349	anthranilate	HMDB0001123	GCST90200444	GCST90200324	10:125910495-126410495	-0.0943858403416005	0.154098260942815	0.540204184419876	1.0
MR-IVW	dihydroorotate	HMDB03349	anthranilate	HMDB0001123	GCST90200444	GCST90200324	11:122683181-123183181	-0.197323895029718	0.178396610094564	0.26868468313713	1.0
MR-IVW	dihydroorotate	HMDB03349	anthranilate	HMDB0001123	GCST90200444	GCST90200324	15:77921365-78954732	0.0259791413060468	0.0521670820488535	0.618484927894473	5.0
MR-IVW	serine	HMDB0000187	cytosine	HMDB0000630	GCST90200415	GCST90200433	1:119778579-120514573	-0.136279531787979	0.136037523713276	0.316450351340383	3.0
MR-IVW	serine	HMDB0000187	cytosine	HMDB0000630	GCST90200415	GCST90200433	2:211290507-212040821	-0.104706028556246	0.086986107714081	0.228701770976323	1.0
MR-IVW	serine	HMDB0000187	cytosine	HMDB0000630	GCST90200415	GCST90200433	7:55905219-56847625	0.212065596462547	0.111948007349163	0.0581822550126129	1.0
MR-IVW	bilirubin (z,z)	HMDB0000054	bilirubin (z,z)	HMDB0000054	GCST90200704	M27716	2:233988949-235124783	0.615589878879362	0.0277653511787342	6.52167433192509e-109	2.0
MR-IVW	bilirubin (z,z)	HMDB0000054	bilirubin (z,z)	HMDB0000054	GCST90200704	M27716	12:21093886-21593886	0.39970957832167	0.165682726765459	0.0158435374425772	1.0
MR-IVW	isoursodeoxycholate	HMDB0000686	cholesterol	HMDB0000067	GCST90199892	M00063	5:35715970-36215970	-0.34829434532935	0.181718788867487	0.0552802925860208	1.0
MR-IVW	bilirubin (z,z)	HMDB0000054	valine	HMDB0000883	M27716	M01649	2:234140469-234918570	0.0096720410491237	0.0386881641964956	0.802587348634156	1.0
MR-IVW	creatinine	HMDB0000562	alpha-ketoglutarate	HMDB0000208	met-d-Creatinine	M33453	1:62775942-63275942	0.150822324844262	0.648535996830328	0.816104535888477	1.0
MR-IVW	creatinine	HMDB0000562	alpha-ketoglutarate	HMDB0000208	met-d-Creatinine	M33453	1:78344069-78844069	-0.399459390931619	0.703048528039654	0.569911515965337	1.0
MR-IVW	creatinine	HMDB0000562	alpha-ketoglutarate	HMDB0000208	met-d-Creatinine	M33453	1:150079982-151190625	-0.676417702272971	0.661386197778016	0.306436812734698	1.0
MR-IVW	creatinine	HMDB0000562	alpha-ketoglutarate	HMDB0000208	met-d-Creatinine	M33453	1:212502129-213002129	-0.518952786329594	0.793692496739375	0.513210927875973	1.0
MR-IVW	creatinine	HMDB0000562	alpha-ketoglutarate	HMDB0000208	met-d-Creatinine	M33453	2:15538692-16038692	-1.02896320300158	0.785753718655749	0.190356977993484	1.0
MR-IVW	creatinine	HMDB0000562	alpha-ketoglutarate	HMDB0000208	met-d-Creatinine	M33453	2:18426203-18926203	-0.0332540956794254	0.714963057107695	0.962902466387908	1.0
MR-IVW	creatinine	HMDB0000562	alpha-ketoglutarate	HMDB0000208	met-d-Creatinine	M33453	2:54331356-54831356	0.435521729138661	0.798456503420882	0.585440934568929	1.0
MR-IVW	creatinine	HMDB0000562	alpha-ketoglutarate	HMDB0000208	met-d-Creatinine	M33453	2:73303397-74097901	0.759353097991055	0.692743177114648	0.273011453661624	1.0
MR-IVW	creatinine	HMDB0000562	alpha-ketoglutarate	HMDB0000208	met-d-Creatinine	M33453	2:121056440-121556440	-0.23657819853655	0.650590045975517	0.716129568855567	1.0
MR-IVW	creatinine	HMDB0000562	alpha-ketoglutarate	HMDB0000208	met-d-Creatinine	M33453	2:176734544-177234544	-0.453968875006	0.730031028725867	0.534041334145308	1.0
MR-IVW	creatinine	HMDB0000562	alpha-ketoglutarate	HMDB0000208	met-d-Creatinine	M33453	2:211293055-211793055	0.750800804652411	0.598294391207389	0.209514352119999	1.0
MR-IVW	creatinine	HMDB0000562	alpha-ketoglutarate	HMDB0000208	met-d-Creatinine	M33453	2:217394852-217894852	0.553432535175823	0.603744583828172	0.359317338329572	1.0
MR-IVW	creatinine	HMDB0000562	alpha-ketoglutarate	HMDB0000208	met-d-Creatinine	M33453	2:220108198-220608198	-0.264775702333289	0.632519733351751	0.675505089804626	1.0
MR-IVW	creatinine	HMDB0000562	alpha-ketoglutarate	HMDB0000208	met-d-Creatinine	M33453	3:38187471-38687471	0.0694239494545631	0.763663444000223	0.927564826606214	1.0
MR-IVW	creatinine	HMDB0000562	alpha-ketoglutarate	HMDB0000208	met-d-Creatinine	M33453	3:121465319-121965319	0.824206873428721	0.801931011984699	0.304054371764732	1.0
MR-IVW	creatinine	HMDB0000562	alpha-ketoglutarate	HMDB0000208	met-d-Creatinine	M33453	3:141462708-141962708	0.870631072151905	0.656127764520275	0.18453412974806	1.0
MR-IVW	creatinine	HMDB0000562	alpha-ketoglutarate	HMDB0000208	met-d-Creatinine	M33453	3:185024780-185524780	-0.219972098329039	0.727600017549906	0.762403879061466	1.0
MR-IVW	creatinine	HMDB0000562	alpha-ketoglutarate	HMDB0000208	met-d-Creatinine	M33453	4:76880934-77664144	-0.0085594331529042	0.308139593504604	0.977839389887044	1.0
MR-IVW	creatinine	HMDB0000562	alpha-ketoglutarate	HMDB0000208	met-d-Creatinine	M33453	4:103323863-104102802	0.845781757814943	0.616715865073397	0.170241395909615	1.0
MR-IVW	creatinine	HMDB0000562	alpha-ketoglutarate	HMDB0000208	met-d-Creatinine	M33453	5:39144851-39644851	0.562926064229738	0.537907128041748	0.295324879212804	1.0
MR-IVW	creatinine	HMDB0000562	alpha-ketoglutarate	HMDB0000208	met-d-Creatinine	M33453	5:53045546-53835870	-0.338431856272587	0.766448615676155	0.658808762582247	1.0
MR-IVW	creatinine	HMDB0000562	alpha-ketoglutarate	HMDB0000208	met-d-Creatinine	M33453	5:176565124-177065124	0.247602423733377	0.435780265770747	0.569911515965337	1.0
MR-IVW	creatinine	HMDB0000562	alpha-ketoglutarate	HMDB0000208	met-d-Creatinine	M33453	6:43556335-44056335	-0.317663114335282	0.612636006218045	0.604096542957154	1.0
MR-IVW	creatinine	HMDB0000562	alpha-ketoglutarate	HMDB0000208	met-d-Creatinine	M33453	6:108750742-109250742	-0.326537982222823	0.780062957532305	0.675505089804626	1.0
MR-IVW	creatinine	HMDB0000562	alpha-ketoglutarate	HMDB0000208	met-d-Creatinine	M33453	6:133547208-134047208	0.94882648224352	0.703440323042609	0.177389260175535	1.0
MR-IVW	creatinine	HMDB0000562	alpha-ketoglutarate	HMDB0000208	met-d-Creatinine	M33453	6:160418389-160927934	0.316491506177964	0.461906522530001	0.493227071208625	1.0
MR-IVW	creatinine	HMDB0000562	alpha-ketoglutarate	HMDB0000208	met-d-Creatinine	M33453	7:25488956-25988956	-0.203808019399612	0.730312069515273	0.780191283863632	1.0
MR-IVW	creatinine	HMDB0000562	alpha-ketoglutarate	HMDB0000208	met-d-Creatinine	M33453	7:76984640-77791673	-1.31302353172994	0.714683694485916	0.0661790029424581	1.0
MR-IVW	creatinine	HMDB0000562	alpha-ketoglutarate	HMDB0000208	met-d-Creatinine	M33453	7:128492221-128992221	0.3835932211928	0.726808208575835	0.597653582632869	1.0
MR-IVW	creatinine	HMDB0000562	alpha-ketoglutarate	HMDB0000208	met-d-Creatinine	M33453	7:151165041-151665041	0.498090506232638	0.349406773028865	0.154003501413636	1.0
MR-IVW	creatinine	HMDB0000562	alpha-ketoglutarate	HMDB0000208	met-d-Creatinine	M33453	7:155370831-155870831	-0.185787069421864	0.696701510332002	0.789725820928054	1.0
MR-IVW	creatinine	HMDB0000562	alpha-ketoglutarate	HMDB0000208	met-d-Creatinine	M33453	8:8031142-9250941	-0.14150469542381	0.727738433608189	0.845827892312867	1.0
MR-IVW	creatinine	HMDB0000562	alpha-ketoglutarate	HMDB0000208	met-d-Creatinine	M33453	8:10561829-11945872	-1.49475959131855	0.747379795659276	0.0455002638963584	1.0
MR-IVW	creatinine	HMDB0000562	alpha-ketoglutarate	HMDB0000208	met-d-Creatinine	M33453	8:19609539-20109539	-1.48221388846198e-308	0.73935391841677	1.0	1.0
MR-IVW	creatinine	HMDB0000562	alpha-ketoglutarate	HMDB0000208	met-d-Creatinine	M33453	8:23527006-24027006	-0.946381242093928	0.649477323005634	0.145076950287883	1.0
MR-IVW	creatinine	HMDB0000562	alpha-ketoglutarate	HMDB0000208	met-d-Creatinine	M33453	9:71184707-71684707	0.927090998417278	0.641832229673498	0.14861399645521	1.0
MR-IVW	creatinine	HMDB0000562	alpha-ketoglutarate	HMDB0000208	met-d-Creatinine	M33453	10:52398454-52898454	0.385770904620573	0.668669568008997	0.563991420617972	1.0
MR-IVW	creatinine	HMDB0000562	alpha-ketoglutarate	HMDB0000208	met-d-Creatinine	M33453	11:15629946-16129946	-1.32174813987869	0.78937736131644	0.0940483589095888	1.0
MR-IVW	creatinine	HMDB0000562	alpha-ketoglutarate	HMDB0000208	met-d-Creatinine	M33453	11:30504837-31294673	0.636592588486437	0.487935003964407	0.192006339374549	2.0
MR-IVW	creatinine	HMDB0000562	alpha-ketoglutarate	HMDB0000208	met-d-Creatinine	M33453	11:116373213-117240760	-0.623668810478238	0.414480023479292	0.132400776815779	2.0
MR-IVW	creatinine	HMDB0000562	alpha-ketoglutarate	HMDB0000208	met-d-Creatinine	M33453	15:41118334-41871842	-0.0521027021749347	0.607864858707619	0.931693545566777	1.0
MR-IVW	creatinine	HMDB0000562	alpha-ketoglutarate	HMDB0000208	met-d-Creatinine	M33453	15:45400360-46179051	0.943485004653697	0.357531159658242	0.0083178237908601	1.0
MR-IVW	creatinine	HMDB0000562	alpha-ketoglutarate	HMDB0000208	met-d-Creatinine	M33453	15:53700578-54200578	0.410377868843568	0.650944205751872	0.528410159737613	1.0
MR-IVW	creatinine	HMDB0000562	alpha-ketoglutarate	HMDB0000208	met-d-Creatinine	M33453	15:76097375-76597375	-0.0361673653650371	0.651012576570722	0.955695871316439	1.0
MR-IVW	creatinine	HMDB0000562	alpha-ketoglutarate	HMDB0000208	met-d-Creatinine	M33453	16:20142332-21335139	0.234045101295541	0.347455138326686	0.500566897538798	2.0
MR-IVW	creatinine	HMDB0000562	alpha-ketoglutarate	HMDB0000208	met-d-Creatinine	M33453	16:89453424-89953424	-0.846547060949396	0.708737074283215	0.232304160207264	1.0
MR-IVW	creatinine	HMDB0000562	alpha-ketoglutarate	HMDB0000208	met-d-Creatinine	M33453	17:19176536-19724875	0.634594957212842	0.777378822585731	0.414313404333337	1.0
MR-IVW	creatinine	HMDB0000562	alpha-ketoglutarate	HMDB0000208	met-d-Creatinine	M33453	17:37200083-37954217	0.0852936951323396	0.536131797974706	0.873597250496537	1.0
MR-IVW	creatinine	HMDB0000562	alpha-ketoglutarate	HMDB0000208	met-d-Creatinine	M33453	17:58690466-59700441	0.0408924427143235	0.374099143841882	0.912957324871937	2.0
MR-IVW	creatinine	HMDB0000562	alpha-ketoglutarate	HMDB0000208	met-d-Creatinine	M33453	19:32940263-33709298	-0.442410615812652	0.669936075373448	0.509011698140523	1.0
MR-IVW	creatinine	HMDB0000562	alpha-ketoglutarate	HMDB0000208	met-d-Creatinine	M33453	20:32653904-33537782	0.432685336288312	0.623066884255171	0.487403529676027	1.0
MR-IVW	creatinine	HMDB0000562	alpha-ketoglutarate	HMDB0000208	met-d-Creatinine	M33453	22:38345240-38845240	0.180192771840744	0.645690765762663	0.780191283863632	1.0
MR-IVW	1-methylxanthine	HMDB0010738	2-oxoarginine*	HMDB0004225	GCST90199763	GCST90199903	8:18005709-18505709	0.0441936177203448	0.0588306112611422	0.452531660537985	1.0
MR-IVW	1-methylxanthine	HMDB0010738	2-oxoarginine*	HMDB0004225	GCST90199763	GCST90199903	15:74275585-74775585	-0.0398600921829999	0.148937433581203	0.788984307827842	1.0
MR-IVW	1-methylxanthine	HMDB0010738	2-oxoarginine*	HMDB0004225	GCST90199763	GCST90199903	15:74777880-75599999	-0.121344181867603	0.11969797744047	0.310700634633438	1.0
MR-IVW	asparagine	HMDB0000168	eicosapentaenoate (epa; 20:5n3)	HMDB0001999	GCST90200452	GCST90200349	2:211293055-211793055	0.0296254535133743	0.180086518002831	0.869332208415357	1.0
MR-IVW	asparagine	HMDB0000168	eicosapentaenoate (epa; 20:5n3)	HMDB0001999	GCST90200452	GCST90200349	7:97139584-97639584	-0.0752604993886009	0.171473691286921	0.660731054358256	1.0
MR-IVW	asparagine	HMDB0000168	eicosapentaenoate (epa; 20:5n3)	HMDB0001999	GCST90200452	GCST90200349	11:61850353-62350353	-0.043332342547889	0.138053684267936	0.753611894189016	1.0
MR-IVW	asparagine	HMDB0000168	eicosapentaenoate (epa; 20:5n3)	HMDB0001999	GCST90200452	GCST90200349	14:103842789-104825326	0.0266852702289476	0.0410834525214404	0.515990588364449	2.0
MR-IVW	citrulline	HMDB0000904	3-hydroxybutyrate (bhba)	HMDB0000011	M02132	M00542	10:97115163-97871266	0.212370395720287	0.164925945612564	0.197860431493895	1.0
MR-IVW	3-aminoisobutyrate	HMDB0002166	phenylalanine	HMDB0000159	GCST90200310	M00064	5:34511619-35593952	-0.0096451263043811	0.0447536005843245	0.82936487658665	3.0
MR-IVW	3-aminoisobutyrate	HMDB0002166	phenylalanine	HMDB0000159	GCST90200310	M00064	12:89320-602261	0.0719309012955374	0.0959078683940493	0.453254704753734	1.0
MR-IVW	kynurenine	HMDB0000684	isoleucine	HMDB0000172	M15140	bioa_010	8:39556267-40056267	-0.0432922142286468	0.0483172033801862	0.370252763230583	1.0
MR-IVW	kynurenine	HMDB0000684	isoleucine	HMDB0000172	M15140	bioa_010	12:111634608-112134608	0.0896751636499212	0.0339293089859703	0.0082175035287381	1.0
MR-IVW	kynurenine	HMDB0000684	isoleucine	HMDB0000172	M15140	bioa_010	12:112341686-113156415	0.113810038008066	0.0405017928854325	0.0049541499975714	1.0
MR-IVW	kynurenine	HMDB0000684	isoleucine	HMDB0000172	M15140	bioa_010	16:87628822-88128822	-0.0321201682452654	0.028500592941673	0.259742480984791	1.0
MR-IVW	asparagine	HMDB0000168	1,7-dimethylurate	HMDB0011103	GCST90200452	M34400	11:61850353-62350353	-0.16073924058468	0.167936520013845	0.338495154510858	1.0
MR-IVW	asparagine	HMDB0000168	1,7-dimethylurate	HMDB0011103	GCST90200452	M34400	14:103842789-104825326	0.0807581380507172	0.151421508845096	0.593802857207707	1.0
MR-IVW	tyrosine	HMDB0000158	1,7-dimethylurate	HMDB0011103	GCST90200427	GCST90199756	6:111308006-112158646	-0.103640750609846	0.117686427897935	0.37850637674684	1.0
MR-IVW	tyrosine	HMDB0000158	1,7-dimethylurate	HMDB0011103	GCST90200427	GCST90199756	16:71156147-71656147	-0.275953245097962	0.182340357583862	0.130178992835812	1.0
MR-IVW	caffeine	HMDB0001847	creatinine	HMDB0000562	GCST90200436	GCST90200366	15:56384745-56884745	0.0315074915508662	0.169695424577393	0.85270289916512	1.0
MR-IVW	caffeine	HMDB0001847	creatinine	HMDB0000562	GCST90200436	GCST90200366	15:57044800-57544800	-0.0023698447058886	0.181117828462468	0.989560339998194	1.0
MR-IVW	creatinine	HMDB0000562	2-hydroxyphenylacetate	HMDB0000669	GCST90200366	GCST90200369	16:20142332-20642332	0.702594605330436	0.180341865761803	9.78331163324324e-05	1.0
MR-IVW	serine	HMDB0000187	taurochenodeoxycholate	HMDB0000951	GCST90200415	M18494	1:119778579-120514573	-0.131130303131388	0.108619006149786	0.227335851791143	2.0
MR-IVW	serine	HMDB0000187	taurochenodeoxycholate	HMDB0000951	GCST90200415	M18494	2:211290507-212040821	-0.0395754159968491	0.149307251260842	0.790963055258612	1.0
MR-IVW	serine	HMDB0000187	taurochenodeoxycholate	HMDB0000951	GCST90200415	M18494	7:55905219-56847625	-0.198175415205596	0.137036191365571	0.148134055694567	1.0
MR-IVW	histidine	HMDB0000177	3-aminoisobutyrate	HMDB0002166	GCST90200377	GCST90200310	2:211293055-211793055	-0.484307582182387	0.173750252830021	0.0053136505007388	1.0
MR-IVW	histidine	HMDB0000177	3-aminoisobutyrate	HMDB0002166	GCST90200377	GCST90200310	12:96129884-96629884	-0.0689071578289478	0.142838033755586	0.629511427186689	1.0
MR-IVW	glucose	HMDB0000122	acetylphosphate	HMDB0001494	met-d-Glucose	M15488	2:165251927-165751927	-1.26365229491605	0.69718747305713	0.06990897393647	1.0
MR-IVW	glucose	HMDB0000122	acetylphosphate	HMDB0001494	met-d-Glucose	M15488	2:169498833-170056652	-0.158319316195016	0.16843785223714	0.347254912191943	2.0
MR-IVW	glucose	HMDB0000122	acetylphosphate	HMDB0001494	met-d-Glucose	M15488	3:122819058-123319058	-0.58348105370291	0.450871723315882	0.195624786869264	1.0
MR-IVW	glucose	HMDB0000122	acetylphosphate	HMDB0001494	met-d-Glucose	M15488	3:151951767-152451767	0.514957017808487	0.696706553505602	0.459827797596797	1.0
MR-IVW	glucose	HMDB0000122	acetylphosphate	HMDB0001494	met-d-Glucose	M15488	3:170377909-170877909	-0.59092629178557	0.378192826742766	0.118170245865336	1.0
MR-IVW	glucose	HMDB0000122	acetylphosphate	HMDB0001494	met-d-Glucose	M15488	4:185468314-185968314	-0.938180080476107	0.687998725682478	0.172682041418749	1.0
MR-IVW	glucose	HMDB0000122	acetylphosphate	HMDB0001494	met-d-Glucose	M15488	5:95479406-95979406	0.74336090974834	0.699633797410205	0.288008758003943	1.0
MR-IVW	glucose	HMDB0000122	acetylphosphate	HMDB0001494	met-d-Glucose	M15488	6:7000270-7500270	-1.39895198780366	0.642761724126005	0.0295200906044932	1.0
MR-IVW	glucose	HMDB0000122	acetylphosphate	HMDB0001494	met-d-Glucose	M15488	7:14801789-15301789	-0.0571544229910276	0.45723538392824	0.900523550339779	1.0
MR-IVW	glucose	HMDB0000122	acetylphosphate	HMDB0001494	met-d-Glucose	M15488	7:43935955-44473721	-0.145399646449569	0.28271815480561	0.607047950053892	2.0
MR-IVW	glucose	HMDB0000122	acetylphosphate	HMDB0001494	met-d-Glucose	M15488	8:117934783-118434783	0.143025109791881	0.572100439167534	0.802587348634156	1.0
MR-IVW	glucose	HMDB0000122	acetylphosphate	HMDB0001494	met-d-Glucose	M15488	9:21884068-22384068	0.538173812294846	0.696460227675686	0.439683802605574	1.0
MR-IVW	glucose	HMDB0000122	acetylphosphate	HMDB0001494	met-d-Glucose	M15488	10:2888477-3388477	0.215624674677725	0.383332754982623	0.573775403632732	1.0
MR-IVW	glucose	HMDB0000122	acetylphosphate	HMDB0001494	met-d-Glucose	M15488	10:112762852-113262852	1.39429168445603	0.711373308395931	0.0499957902964408	1.0
MR-IVW	glucose	HMDB0000122	acetylphosphate	HMDB0001494	met-d-Glucose	M15488	10:114504071-115004071	0.545573012846506	0.484953789196895	0.260589034273618	1.0
MR-IVW	glucose	HMDB0000122	acetylphosphate	HMDB0001494	met-d-Glucose	M15488	12:111682800-112523499	-0.526649170598939	0.648183594583311	0.416504786576219	1.0
MR-IVW	glucose	HMDB0000122	acetylphosphate	HMDB0001494	met-d-Glucose	M15488	12:121166650-121666650	1.04009735662312	0.665662308238797	0.118170245865336	1.0
MR-IVW	glucose	HMDB0000122	acetylphosphate	HMDB0001494	met-d-Glucose	M15488	13:28213465-28721145	2.01842353451891	0.714858335142108	0.0047498067692184	1.0
MR-IVW	glucose	HMDB0000122	acetylphosphate	HMDB0001494	met-d-Glucose	M15488	17:43272775-44380160	-0.208692904029893	0.709555873701637	0.76866800656081	1.0
MR-IVW	glucose	HMDB0000122	acetylphosphate	HMDB0001494	met-d-Glucose	M15488	20:22311971-22811971	1.25727564544331	0.706141115933911	0.0749961633723511	1.0
MR-IVW	5-acetylamino-6-formylamino-3-methyluracil	HMDB0011105	phosphoethanolamine	HMDB0000224	GCST90200680	GCST90200281	8:17743764-18765840	0.000313221173565	0.0416779075383823	0.994003730014754	7.0
MR-IVW	eicosapentaenoate (epa; 20:5n3)	HMDB0001999	3-hydroxybutyrate (bhba)	HMDB0000011	GCST90200349	M00542	11:61319830-61819830	-0.148778926520059	0.0809532394300316	0.0660863042116764	1.0
MR-IVW	ornithine	HMDB0000214	taurochenodeoxycholate	HMDB0000951	GCST90200404	GCST90200337	6:131644358-132144358	0.0173476043805913	0.128965152135577	0.892996227708416	1.0
MR-IVW	ornithine	HMDB0000214	taurochenodeoxycholate	HMDB0000951	GCST90200404	GCST90200337	6:161178041-161678041	-0.204358131195865	0.186016117960872	0.271940644692097	1.0
MR-IVW	sphinganine	HMDB0000269	hippurate	HMDB0000714	GCST90200374	GCST90199624	3:56598999-57098999	-0.0575438746289384	0.164173847386186	0.72595918880589	1.0
MR-IVW	3-ureidopropionate	HMDB0000026	cystine	HMDB0000192	GCST90200283	M31454	22:24662232-25162232	-0.0374677054972753	0.245621624926588	0.878759172731836	1.0
MR-IVW	1-methylnicotinamide	HMDB0000699	tyrosine	HMDB0000158	GCST90200406	met-d-Tyr	6:160317928-160817928	-0.0248937257497386	0.045007240261222	0.580191572052778	1.0
MR-IVW	alpha-ketoglutarate	HMDB0000208	5-methylthioadenosine (mta)	HMDB0001173	GCST90200455	GCST90200359	20:44931392-45517926	0.0329016628448214	0.0783931829861239	0.674704215535841	3.0
MR-IVW	phenylalanine	HMDB0000159	2-hydroxyglutarate	HMDB0059655	GCST90200396	M37253	12:103005621-103594137	-0.187090202229583	0.146737413513398	0.20230924199117	1.0
MR-IVW	cysteinylglycine	HMDB0000078	1,7-dimethylurate	HMDB0011103	GCST90200364	M34400	16:15885043-16385043	-0.201813142975389	0.211423292640884	0.339807612284684	1.0
MR-IVW	cysteinylglycine	HMDB0000078	1,7-dimethylurate	HMDB0011103	GCST90200364	M34400	16:89076223-90262231	0.0368295156550848	0.0852894046749328	0.665873563888403	1.0
MR-IVW	glycine	HMDB0000123	glutamate	HMDB0000148	GCST90200707	GCST90200412	1:75967169-76467169	0.0373618195747689	0.176807260474719	0.832642390956811	1.0
MR-IVW	glycine	HMDB0000123	glutamate	HMDB0000148	GCST90200707	GCST90200412	2:211036896-212058697	0.0354788366198849	0.0277782082691919	0.201525179374112	2.0
MR-IVW	glycine	HMDB0000123	glutamate	HMDB0000148	GCST90200707	GCST90200412	3:125659669-126159669	0.201888155461169	0.180622311340037	0.263679536281681	1.0
MR-IVW	glycine	HMDB0000123	glutamate	HMDB0000148	GCST90200707	GCST90200412	9:6290540-6790540	-0.213099125339308	0.137346916149628	0.120772519155814	1.0
MR-IVW	bilirubin (z,z)	HMDB0000054	5-methylthioadenosine (mta)	HMDB0001173	M27716	GCST90200359	2:234140469-234918570	0.009212205754804	0.0366282455080303	0.801423298749264	1.0
MR-IVW	glutamine	HMDB0000641	tryptophan	HMDB0000929	met-d-Gln	GCST90200441	1:213912734-214412734	0.267762113117423	0.544548591524832	0.622921608633931	1.0
MR-IVW	glutamine	HMDB0000641	tryptophan	HMDB0000929	met-d-Gln	GCST90200441	2:26939063-28767861	0.0650940544492026	0.213945244413642	0.76093311259295	3.0
MR-IVW	glutamine	HMDB0000641	tryptophan	HMDB0000929	met-d-Gln	GCST90200441	2:190998205-192033792	0.414434752121298	0.248447826433847	0.0952967297187503	1.0
MR-IVW	glutamine	HMDB0000641	tryptophan	HMDB0000929	met-d-Gln	GCST90200441	2:211168890-211668890	-0.478498187260717	0.682275965721965	0.483099304929196	1.0
MR-IVW	glutamine	HMDB0000641	tryptophan	HMDB0000929	met-d-Gln	GCST90200441	3:38941335-39441335	0.269197751215879	0.669095314392857	0.687440482380419	1.0
MR-IVW	glutamine	HMDB0000641	tryptophan	HMDB0000929	met-d-Gln	GCST90200441	3:52085887-52937605	-0.463169997193569	0.685811333444365	0.499446650918404	1.0
MR-IVW	glutamine	HMDB0000641	tryptophan	HMDB0000929	met-d-Gln	GCST90200441	3:121763465-122263465	-0.450707033252415	0.70722836421758	0.523938294100335	1.0
MR-IVW	glutamine	HMDB0000641	tryptophan	HMDB0000929	met-d-Gln	GCST90200441	3:159689586-160441236	0.213954902522578	0.369513347553963	0.562576985636067	1.0
MR-IVW	glutamine	HMDB0000641	tryptophan	HMDB0000929	met-d-Gln	GCST90200441	4:17991903-18491903	-0.500712114966671	0.714034891583404	0.483151251847262	1.0
MR-IVW	glutamine	HMDB0000641	tryptophan	HMDB0000929	met-d-Gln	GCST90200441	5:55611894-56111894	0.0187515660562426	0.665149703415945	0.977509418716249	1.0
MR-IVW	glutamine	HMDB0000641	tryptophan	HMDB0000929	met-d-Gln	GCST90200441	5:127968645-128468645	0.477097129080851	0.674770641697038	0.479534902704837	1.0
MR-IVW	glutamine	HMDB0000641	tryptophan	HMDB0000929	met-d-Gln	GCST90200441	5:174698943-175198943	-1.22241530924789	0.508792652562209	0.0162798506475951	1.0
MR-IVW	glutamine	HMDB0000641	tryptophan	HMDB0000929	met-d-Gln	GCST90200441	6:20425792-20925792	0.395344788684988	0.595779753696829	0.506962106029279	1.0
MR-IVW	glutamine	HMDB0000641	tryptophan	HMDB0000929	met-d-Gln	GCST90200441	6:56020405-56520405	-0.139319467359081	0.683866310542198	0.838569772317642	1.0
MR-IVW	glutamine	HMDB0000641	tryptophan	HMDB0000929	met-d-Gln	GCST90200441	6:126492728-127693092	-0.190477374038142	0.424180150815055	0.653396817142481	2.0
MR-IVW	glutamine	HMDB0000641	tryptophan	HMDB0000929	met-d-Gln	GCST90200441	6:131635614-132135614	-0.446840227151895	0.530544322171242	0.39965934823395	1.0
MR-IVW	glutamine	HMDB0000641	tryptophan	HMDB0000929	met-d-Gln	GCST90200441	7:1635600-2135600	-0.365060418218678	0.62529438634612	0.559340291501514	1.0
MR-IVW	glutamine	HMDB0000641	tryptophan	HMDB0000929	met-d-Gln	GCST90200441	7:72772933-73272933	-0.856073682280105	0.31833985654426	0.0071627442950224	1.0
MR-IVW	glutamine	HMDB0000641	tryptophan	HMDB0000929	met-d-Gln	GCST90200441	8:17124777-17669461	1.30998679749987	0.408528150187754	0.0013431312055789	1.0
MR-IVW	glutamine	HMDB0000641	tryptophan	HMDB0000929	met-d-Gln	GCST90200441	8:126231747-126731747	-0.783522973478826	0.555986757610415	0.158761983312005	1.0
MR-IVW	glutamine	HMDB0000641	tryptophan	HMDB0000929	met-d-Gln	GCST90200441	9:4040541-4540541	0.952296597773731	0.471081292944133	0.0432267670109617	1.0
MR-IVW	glutamine	HMDB0000641	tryptophan	HMDB0000929	met-d-Gln	GCST90200441	9:21884172-22384172	0.673076212894681	0.638963775764484	0.292163603884092	1.0
MR-IVW	glutamine	HMDB0000641	tryptophan	HMDB0000929	met-d-Gln	GCST90200441	10:22676227-23176227	-0.296641127342159	0.68386706891447	0.66445535317981	1.0
MR-IVW	glutamine	HMDB0000641	tryptophan	HMDB0000929	met-d-Gln	GCST90200441	10:98828483-99609412	-0.497668413920091	0.194457580673476	0.0104893850869597	1.0
MR-IVW	glutamine	HMDB0000641	tryptophan	HMDB0000929	met-d-Gln	GCST90200441	10:114535278-115035278	1.14535003997578	0.644732373673463	0.0756548897375676	1.0
MR-IVW	glutamine	HMDB0000641	tryptophan	HMDB0000929	met-d-Gln	GCST90200441	11:8005408-8505408	-0.135768235896261	0.25683381386283	0.597067070179978	1.0
MR-IVW	glutamine	HMDB0000641	tryptophan	HMDB0000929	met-d-Gln	GCST90200441	11:73860169-74360169	-0.492012967577518	0.515427958213314	0.339794309448008	1.0
MR-IVW	glutamine	HMDB0000641	tryptophan	HMDB0000929	met-d-Gln	GCST90200441	12:4051876-4551876	-0.593996033684072	0.543370034939587	0.274318994485357	1.0
MR-IVW	glutamine	HMDB0000641	tryptophan	HMDB0000929	met-d-Gln	GCST90200441	12:46377388-47736079	0.391173539802914	0.217247559990815	0.0717677038269693	2.0
MR-IVW	glutamine	HMDB0000641	tryptophan	HMDB0000929	met-d-Gln	GCST90200441	12:55949170-57674145	-0.0638657333588314	0.0736935343669808	0.386139522259943	11.0
MR-IVW	glutamine	HMDB0000641	tryptophan	HMDB0000929	met-d-Gln	GCST90200441	12:57753270-58582050	0.0305856205980501	0.383013884458661	0.936352482979521	2.0
MR-IVW	glutamine	HMDB0000641	tryptophan	HMDB0000929	met-d-Gln	GCST90200441	12:59330993-60240767	0.738714439892106	0.277189362040775	0.0076984366693113	2.0
MR-IVW	glutamine	HMDB0000641	tryptophan	HMDB0000929	met-d-Gln	GCST90200441	14:21242229-21782312	-0.0838554474043417	0.819895463209897	0.918537779835637	3.0
MR-IVW	glutamine	HMDB0000641	tryptophan	HMDB0000929	met-d-Gln	GCST90200441	14:74940531-75440531	-1.51074491950496	0.637326105040915	0.0177668046919601	1.0
MR-IVW	glutamine	HMDB0000641	tryptophan	HMDB0000929	met-d-Gln	GCST90200441	14:94594947-95094947	0.916205354859927	0.61038747067278	0.133349730392906	1.0
MR-IVW	glutamine	HMDB0000641	tryptophan	HMDB0000929	met-d-Gln	GCST90200441	14:100545139-101045139	0.836930942330253	0.555814202265393	0.132125030038997	1.0
MR-IVW	glutamine	HMDB0000641	tryptophan	HMDB0000929	met-d-Gln	GCST90200441	16:70118909-70618909	0.207918043637947	0.665735203540521	0.754802335926655	1.0
MR-IVW	glutamine	HMDB0000641	tryptophan	HMDB0000929	met-d-Gln	GCST90200441	17:6935779-7435779	-0.116900468351075	0.702502796360284	0.867837689921109	1.0
MR-IVW	glutamine	HMDB0000641	tryptophan	HMDB0000929	met-d-Gln	GCST90200441	17:25345818-25845818	-0.119261211746822	0.57129416179078	0.834638546892834	1.0
MR-IVW	glutamine	HMDB0000641	tryptophan	HMDB0000929	met-d-Gln	GCST90200441	18:31306350-31806350	-0.904221567581117	0.690669929407952	0.190468330322274	1.0
MR-IVW	glutamine	HMDB0000641	tryptophan	HMDB0000929	met-d-Gln	GCST90200441	22:44074730-44574730	0.234819828471481	0.563146620997535	0.676694399860464	1.0
MR-IVW	creatine	HMDB0000064	glycine	HMDB0000123	GCST90200323	bioa_008	2:211290507-211790507	1.95983691780596	0.0318916394286028	0.0	1.0
MR-IVW	creatine	HMDB0000064	glycine	HMDB0000123	GCST90200323	bioa_008	15:45404327-45904327	-0.042149997373901	0.04488817611704	0.347730744339118	1.0
MR-IVW	glycine	HMDB0000123	xanthine	HMDB0000292	M32338	M03147	2:211289363-212090389	-0.0649566714842895	0.0543823296147539	0.232304160207263	1.0
MR-IVW	acetoacetate	HMDB0000060	creatinine	HMDB0000562	met-d-Acetoacetate	GCST90200366	5:41395751-42449922	-0.262977748916903	0.334552920473645	0.43183394743558	1.0
MR-IVW	acetoacetate	HMDB0000060	creatinine	HMDB0000562	met-d-Acetoacetate	GCST90200366	6:166525103-167025103	0.139495385391192	0.42630197149378	0.743499979444601	1.0
MR-IVW	acetoacetate	HMDB0000060	creatinine	HMDB0000562	met-d-Acetoacetate	GCST90200366	10:113686244-114186244	-0.765956162729999	0.665887464440938	0.250029103398139	1.0
MR-IVW	acetoacetate	HMDB0000060	creatinine	HMDB0000562	met-d-Acetoacetate	GCST90200366	11:116373213-116873213	0.542230289852379	0.486145850824198	0.264693845117884	1.0
MR-IVW	acetoacetate	HMDB0000060	creatinine	HMDB0000562	met-d-Acetoacetate	GCST90200366	12:122333527-122833527	0.412268967331477	0.532256083590755	0.438594486787753	1.0
MR-IVW	acetoacetate	HMDB0000060	paraxanthine	HMDB0001860	met-d-Acetoacetate	M18254	1:230046470-230546470	-0.53305495983262	0.733916249044911	0.467645201991877	1.0
MR-IVW	acetoacetate	HMDB0000060	paraxanthine	HMDB0001860	met-d-Acetoacetate	M18254	5:41395751-42449922	-0.342615977026318	0.361650197972226	0.343451076834411	1.0
MR-IVW	acetoacetate	HMDB0000060	paraxanthine	HMDB0001860	met-d-Acetoacetate	M18254	8:8933102-9433102	0.522109458721379	0.618420912271928	0.398522850706509	1.0
MR-IVW	acetoacetate	HMDB0000060	paraxanthine	HMDB0001860	met-d-Acetoacetate	M18254	10:113686244-114186244	-1.03242780575422	0.694376223339123	0.137056517994828	1.0
MR-IVW	acetoacetate	HMDB0000060	paraxanthine	HMDB0001860	met-d-Acetoacetate	M18254	11:116373213-116873213	0.437546448240461	0.409207698839683	0.284955805235427	2.0
MR-IVW	acetoacetate	HMDB0000060	paraxanthine	HMDB0001860	met-d-Acetoacetate	M18254	12:122333527-122833527	0.391773125205408	0.607248344068381	0.51882266867019	1.0
MR-IVW	glycerophosphorylcholine (gpc)	HMDB0000086	citrate	HMDB0000094	GCST90199629	met-d-Citrate	1:40156715-40656715	0.0816209868238919	0.0381900275787574	0.0325790460523667	1.0
MR-IVW	alpha-ketoglutaramate*	HMDB0001552	glycine	HMDB0000123	GCST90199885	bioa_008	3:99879368-100379368	0.0174894598997004	0.0438332328313308	0.689893204264873	1.0
MR-IVW	creatine	HMDB0000064	phosphate	HMDB0001429	GCST90200323	GCST90200393	2:211290507-211790507	-0.0449525395625718	0.0752139164403123	0.550065132264327	1.0
MR-IVW	creatine	HMDB0000064	phosphate	HMDB0001429	GCST90200323	GCST90200393	15:45404327-45904327	-0.231355902615122	0.138302210187974	0.094361028708747	1.0
MR-IVW	lactate	HMDB0000190	aspartate	HMDB0000191	met-d-Lactate	bioa_004	2:27348097-28101918	-0.203726228516673	0.269836064260495	0.450248982219855	1.0
MR-IVW	lactate	HMDB0000190	aspartate	HMDB0000191	met-d-Lactate	bioa_004	6:135171067-135671067	0.210115605522483	0.260366301762682	0.41966648315131	1.0
MR-IVW	lactate	HMDB0000190	aspartate	HMDB0000191	met-d-Lactate	bioa_004	8:106333124-106833124	-0.282134584409086	0.337481560297949	0.403154903056194	1.0
MR-IVW	lactate	HMDB0000190	aspartate	HMDB0000191	met-d-Lactate	bioa_004	9:4513176-5186407	-0.178869544399888	0.176126653539014	0.3098325769924	2.0
MR-IVW	lactate	HMDB0000190	aspartate	HMDB0000191	met-d-Lactate	bioa_004	10:2727379-3389269	-0.339991090489328	0.134881748508156	0.0117134818155061	2.0
MR-IVW	lactate	HMDB0000190	aspartate	HMDB0000191	met-d-Lactate	bioa_004	11:118839742-119339742	0.248385615001945	0.340721008233122	0.466001662482234	1.0
MR-IVW	lactate	HMDB0000190	aspartate	HMDB0000191	met-d-Lactate	bioa_004	12:111162908-111662908	-0.0311116522240822	0.353541502546416	0.92987667614361	1.0
MR-IVW	lactate	HMDB0000190	aspartate	HMDB0000191	met-d-Lactate	bioa_004	12:111682800-113133476	0.0160949532185514	0.193915099018725	0.933851539615171	1.0
MR-IVW	trans-urocanate	HMDB0000301	citrate	HMDB0000094	GCST90200416	met-d-Citrate	8:17963874-18463874	-0.0369738533180275	0.047640624577403	0.437690382598671	1.0
MR-IVW	trans-urocanate	HMDB0000301	citrate	HMDB0000094	GCST90200416	met-d-Citrate	12:96124750-96624750	-0.0095011765582871	0.0142191396799303	0.504008295392056	1.0
MR-IVW	trans-urocanate	HMDB0000301	citrate	HMDB0000094	GCST90200416	met-d-Citrate	19:51269710-51769710	0.0696496994018063	0.0474134997794253	0.141836975469688	1.0
MR-IVW	3-methyl-2-oxovalerate	HMDB0000491	pantothenate	HMDB0000210	M15676	M01508	2:27480940-27980940	0.721966945965073	0.17221229903754	2.76131129057926e-05	1.0
MR-IVW	3-methyl-2-oxovalerate	HMDB0000491	pantothenate	HMDB0000210	M15676	M01508	4:88976422-89476422	0.104441530505858	0.123430899688742	0.397466925422592	1.0
MR-IVW	oleamide	HMDB0002117	acetone	HMDB0001659	M32458	met-d-Acetone	12:21138621-21638621	-0.0351935374120867	0.0273864709570205	0.198767757770378	1.0
MR-IVW	oleamide	HMDB0002117	acetone	HMDB0001659	M32458	met-d-Acetone	19:15740431-16240431	-0.042406750516796	0.0434687946995153	0.329278755113018	1.0
MR-IVW	sarcosine	HMDB0000271	xanthine	HMDB0000292	bioa_031	M03147	6:42690673-43190673	0.301777353781413	0.301777353781413	0.317310507862914	1.0
MR-IVW	sarcosine	HMDB0000271	xanthine	HMDB0000292	bioa_031	M03147	9:136282183-136851769	-0.115980289852569	0.125634176528836	0.35592447987566	2.0
MR-IVW	phosphoethanolamine	HMDB0000224	glycochenodeoxycholate	HMDB0000637	GCST90200281	GCST90200342	1:21573292-22073292	-0.0043505938465176	0.170799977556992	0.979678590259332	1.0
MR-IVW	phosphoethanolamine	HMDB0000224	glycochenodeoxycholate	HMDB0000637	GCST90200281	GCST90200342	1:27206842-27706842	-0.12631996668017	0.183499497068974	0.49120465351746	1.0
MR-IVW	5-oxoproline	HMDB0000267	creatine	HMDB0000064	GCST90200280	GCST90200323	8:144861615-145802337	0.0127431143382758	0.0312129720759459	0.683080301082199	3.0
MR-IVW	5-oxoproline	HMDB0000267	creatine	HMDB0000064	GCST90200280	GCST90200323	12:56615338-57115338	-0.051838876013635	0.167777601078493	0.757341488425006	1.0
MR-IVW	adenosine	HMDB0000050	alanine	HMDB0000161	M00555	bioa_001	1:109564880-110064880	-0.112977466891989	0.0513533940418136	0.027806895026998	1.0
MR-IVW	adenosine	HMDB0000050	alanine	HMDB0000161	M00555	bioa_001	6:96128415-96628415	-0.0145492733943362	0.0525244526871334	0.781780106145281	1.0
MR-IVW	3-ureidopropionate	HMDB0000026	threonine	HMDB0000167	GCST90200283	bioa_019	22:24662232-25162232	0.0365560032551017	0.0639090965998291	0.567321974653096	1.0
MR-IVW	arachidonate (20:4n6)	HMDB0001043	ornithine	HMDB0000214	M01110	M01493	11:61330635-61830635	-0.052749284764869	0.052749284764869	0.317310507862914	1.0
MR-IVW	2-oxoarginine*	HMDB0004225	cystine	HMDB0000192	GCST90199903	GCST90200382	4:102938709-103438709	0.0041594086533196	0.183063535845754	0.981872728477423	1.0
MR-IVW	2-oxoarginine*	HMDB0004225	cystine	HMDB0000192	GCST90199903	GCST90200382	6:160310824-160819068	0.126441009618007	0.105267649979857	0.229697545555573	2.0
MR-IVW	methionine	HMDB0000696	creatinine	HMDB0000562	bioa_013	bioa_026	5:89993899-90493899	0.007608184502959	0.080086152662732	0.924314826921672	1.0
MR-IVW	methionine	HMDB0000696	creatinine	HMDB0000562	bioa_013	bioa_026	10:81796208-82296208	-0.237038384531336	0.105116800235625	0.0241333287822239	1.0
MR-IVW	methionine	HMDB0000696	creatinine	HMDB0000562	bioa_013	bioa_026	12:46900176-47464292	-0.0562759120321461	0.0739531722427124	0.446676871688552	2.0
MR-IVW	methionine	HMDB0000696	creatinine	HMDB0000562	bioa_013	bioa_026	12:56615040-57115040	0.214384712180449	0.105245317712542	0.0416500420059881	1.0
MR-IVW	phenylalanine	HMDB0000159	3-hydroxybutyrate (bhba)	HMDB0000011	met-d-Phe	M00542	6:17868392-18368392	0.278262710882608	0.693580189811877	0.688274644065654	1.0
MR-IVW	phenylalanine	HMDB0000159	3-hydroxybutyrate (bhba)	HMDB0000011	met-d-Phe	M00542	11:57019429-57519429	0.096615683660183	0.330103585838962	0.769764521126953	1.0
MR-IVW	phenylalanine	HMDB0000159	3-hydroxybutyrate (bhba)	HMDB0000011	met-d-Phe	M00542	12:56671418-57171418	1.03210371221375	0.68342002565505	0.130991357527417	1.0
MR-IVW	phenylalanine	HMDB0000159	3-hydroxybutyrate (bhba)	HMDB0000011	met-d-Phe	M00542	12:102890425-104124563	-0.278902982481898	0.135472766443807	0.0395193083283663	5.0
MR-IVW	phenylalanine	HMDB0000159	3-hydroxybutyrate (bhba)	HMDB0000011	met-d-Phe	M00542	14:55161744-55661744	-0.202049671058643	0.424304309223152	0.633938683881347	1.0
MR-IVW	phenylalanine	HMDB0000159	3-hydroxybutyrate (bhba)	HMDB0000011	met-d-Phe	M00542	16:16004626-16504626	0.761602166703468	0.705187191392096	0.280142180177535	1.0
MR-IVW	n1-methyl-2-pyridone-5-carboxamide	HMDB0004193	1-methylxanthine	HMDB0010738	GCST90199778	GCST90199763	2:135485648-135985648	0.0939437418896197	0.175093964656213	0.591590031006009	1.0
MR-IVW	n1-methyl-2-pyridone-5-carboxamide	HMDB0004193	1-methylxanthine	HMDB0010738	GCST90199778	GCST90199763	7:10019022-10519022	-0.111746916654027	0.184291663325871	0.544276359229705	1.0
MR-IVW	urate	HMDB0000289	5-oxoproline	HMDB0000267	GCST90200307	GCST90200280	2:207223753-207723753	0.357428362442998	0.178128000045024	0.044794235059869	1.0
MR-IVW	urate	HMDB0000289	5-oxoproline	HMDB0000267	GCST90200307	GCST90200280	4:9672167-10439135	-0.150077229257991	0.0591497604936924	0.0111729836846764	1.0
MR-IVW	urate	HMDB0000289	5-oxoproline	HMDB0000267	GCST90200307	GCST90200280	4:88802323-89302323	0.238729966777898	0.161418511814493	0.139153581344581	1.0
MR-IVW	urate	HMDB0000289	5-oxoproline	HMDB0000267	GCST90200307	GCST90200280	11:64114866-64614866	0.0499766469654587	0.172616466611191	0.772180252207095	1.0
MR-IVW	urate	HMDB0000289	5-oxoproline	HMDB0000267	GCST90200307	GCST90200280	12:114208961-114708961	0.324076162008666	0.183263249347552	0.0770000441359435	1.0
MR-IVW	creatinine	HMDB0000562	tryptophan	HMDB0000929	met-d-Creatinine	M00054	1:62775942-63275942	-0.228709479684241	0.571773699210609	0.689156516779354	1.0
MR-IVW	creatinine	HMDB0000562	tryptophan	HMDB0000929	met-d-Creatinine	M00054	1:78344069-78844069	-0.206616874372374	0.619850623117122	0.738882680363527	1.0
MR-IVW	creatinine	HMDB0000562	tryptophan	HMDB0000929	met-d-Creatinine	M00054	1:150079982-151190625	-0.34988734302097	0.583145571701616	0.548506235500147	1.0
MR-IVW	creatinine	HMDB0000562	tryptophan	HMDB0000929	met-d-Creatinine	M00054	1:212502129-213002129	-0.218679669241468	0.6997749415727	0.754660563059687	1.0
MR-IVW	creatinine	HMDB0000562	tryptophan	HMDB0000929	met-d-Creatinine	M00054	2:15538692-16038692	-0.692811050027841	0.692811050027841	0.317310507862914	1.0
MR-IVW	creatinine	HMDB0000562	tryptophan	HMDB0000929	met-d-Creatinine	M00054	2:18426203-18926203	-0.462234110617506	0.630319241751146	0.463355149269598	1.0
MR-IVW	creatinine	HMDB0000562	tryptophan	HMDB0000929	met-d-Creatinine	M00054	2:54331356-54831356	0.234655525639388	0.703966576918163	0.738882680363527	1.0
MR-IVW	creatinine	HMDB0000562	tryptophan	HMDB0000929	met-d-Creatinine	M00054	2:73303397-74097901	-0.41992274283971	0.610796716857758	0.491767700760521	1.0
MR-IVW	creatinine	HMDB0000562	tryptophan	HMDB0000929	met-d-Creatinine	M00054	2:121056440-121556440	0.802925722425854	0.573518373161323	0.161513318467541	1.0
MR-IVW	creatinine	HMDB0000562	tryptophan	HMDB0000929	met-d-Creatinine	M00054	2:176734544-177234544	1.70992898382297	0.643339617675972	0.0078630448027671	1.0
MR-IVW	creatinine	HMDB0000562	tryptophan	HMDB0000929	met-d-Creatinine	M00054	2:211293055-211793055	-0.461586337142948	0.527527242449083	0.381573905705021	1.0
MR-IVW	creatinine	HMDB0000562	tryptophan	HMDB0000929	met-d-Creatinine	M00054	2:217394852-217894852	-0.87437564045033	0.532228650708898	0.100412493986104	1.0
MR-IVW	creatinine	HMDB0000562	tryptophan	HMDB0000929	met-d-Creatinine	M00054	2:220108198-220608198	-1.39136949607053e-308	0.557665133633866	1.0	1.0
MR-IVW	creatinine	HMDB0000562	tryptophan	HMDB0000929	met-d-Creatinine	M00054	3:38187471-38687471	-0.0897704257654379	0.673278193240796	0.893929766752774	1.0
MR-IVW	creatinine	HMDB0000562	tryptophan	HMDB0000929	met-d-Creatinine	M00054	3:121465319-121965319	0.785580924342955	0.707022831908659	0.26652052580501	1.0
MR-IVW	creatinine	HMDB0000562	tryptophan	HMDB0000929	met-d-Creatinine	M00054	3:141462708-141962708	0.686973570768962	0.578504059594915	0.235030456586428	1.0
MR-IVW	creatinine	HMDB0000562	tryptophan	HMDB0000929	met-d-Creatinine	M00054	3:185024780-185524780	0.128297367349092	0.641486836745483	0.841480581121799	1.0
MR-IVW	creatinine	HMDB0000562	tryptophan	HMDB0000929	met-d-Creatinine	M00054	4:76880934-77664144	-0.362181738016326	0.271636303512245	0.182422439451736	1.0
MR-IVW	creatinine	HMDB0000562	tryptophan	HMDB0000929	met-d-Creatinine	M00054	4:103323863-104102802	-0.906183311526064	0.543709986915638	0.0955807045456289	1.0
MR-IVW	creatinine	HMDB0000562	tryptophan	HMDB0000929	met-d-Creatinine	M00054	5:39144851-39644851	-0.284565517705533	0.474275862842554	0.548506235500147	1.0
MR-IVW	creatinine	HMDB0000562	tryptophan	HMDB0000929	met-d-Creatinine	M00054	5:53045546-53835870	0.57918156192081	0.675711822240944	0.391365938307552	1.0
MR-IVW	creatinine	HMDB0000562	tryptophan	HMDB0000929	met-d-Creatinine	M00054	5:176565124-177065124	0.435403907865271	0.38417991870465	0.257074298684829	1.0
MR-IVW	creatinine	HMDB0000562	tryptophan	HMDB0000929	met-d-Creatinine	M00054	6:43556335-44056335	-0.10802749411252	0.540137470562617	0.841480581121799	1.0
MR-IVW	creatinine	HMDB0000562	tryptophan	HMDB0000929	met-d-Creatinine	M00054	6:108750742-109250742	-1.45641071730913e-308	0.687747576111061	1.0	1.0
MR-IVW	creatinine	HMDB0000562	tryptophan	HMDB0000929	met-d-Creatinine	M00054	6:133547208-134047208	-0.248110062463673	0.620275156159189	0.689156516779354	1.0
MR-IVW	creatinine	HMDB0000562	tryptophan	HMDB0000929	met-d-Creatinine	M00054	6:160418389-160927934	-0.119779697748486	0.407250972344861	0.768668006560813	1.0
MR-IVW	creatinine	HMDB0000562	tryptophan	HMDB0000929	met-d-Creatinine	M00054	7:25488956-25988956	0.300472371815829	0.64386936817678	0.640738381802543	1.0
MR-IVW	creatinine	HMDB0000562	tryptophan	HMDB0000929	met-d-Creatinine	M00054	7:76984640-77791673	1.13425751995329	0.630143066640717	0.0718606382258522	1.0
MR-IVW	creatinine	HMDB0000562	tryptophan	HMDB0000929	met-d-Creatinine	M00054	7:128492221-128992221	0.0712000481017775	0.640800432916041	0.911528237909383	1.0
MR-IVW	creatinine	HMDB0000562	tryptophan	HMDB0000929	met-d-Creatinine	M00054	7:151165041-151665041	0.724684424945829	0.307990880601976	0.0186255802874024	1.0
MR-IVW	creatinine	HMDB0000562	tryptophan	HMDB0000929	met-d-Creatinine	M00054	7:155370831-155870831	-0.383893444043023	0.614229510468839	0.531971058097403	1.0
MR-IVW	creatinine	HMDB0000562	tryptophan	HMDB0000929	met-d-Creatinine	M00054	8:8031142-9250941	-1.28286642218509	0.64143321109254	0.0455002638963575	1.0
MR-IVW	creatinine	HMDB0000562	tryptophan	HMDB0000929	met-d-Creatinine	M00054	8:10561829-11945872	-0.564959751279631	0.659119709826236	0.391365938307552	1.0
MR-IVW	creatinine	HMDB0000562	tryptophan	HMDB0000929	met-d-Creatinine	M00054	8:19609539-20109539	-0.0869127212983019	0.651845409737276	0.893929766752774	1.0
MR-IVW	creatinine	HMDB0000562	tryptophan	HMDB0000929	met-d-Creatinine	M00054	8:23527006-24027006	-0.509051279461779	0.572682689394506	0.374062797490886	1.0
MR-IVW	creatinine	HMDB0000562	tryptophan	HMDB0000929	met-d-Creatinine	M00054	9:71184707-71684707	1.39552199509168e-308	0.56597013167616	1.0	1.0
MR-IVW	creatinine	HMDB0000562	tryptophan	HMDB0000929	met-d-Creatinine	M00054	10:52398454-52898454	-0.0368465524891143	0.589544839825899	0.950164661941512	1.0
MR-IVW	creatinine	HMDB0000562	tryptophan	HMDB0000929	met-d-Creatinine	M00054	11:15629946-16129946	0.510469077696029	0.696094196858223	0.463355149269598	1.0
MR-IVW	creatinine	HMDB0000562	tryptophan	HMDB0000929	met-d-Creatinine	M00054	11:30504837-31294673	-0.0825660528903748	0.430217384848475	0.847807178938916	2.0
MR-IVW	creatinine	HMDB0000562	tryptophan	HMDB0000929	met-d-Creatinine	M00054	11:116373213-117240760	-0.765558165397665	0.365392269826642	0.0361560670872556	2.0
MR-IVW	creatinine	HMDB0000562	tryptophan	HMDB0000929	met-d-Creatinine	M00054	15:41118334-41871842	-1.7850526280862	0.535515788425857	0.0008581206663936	1.0
MR-IVW	creatinine	HMDB0000562	tryptophan	HMDB0000929	met-d-Creatinine	M00054	15:45400360-46179051	0.630642054661389	0.315321027330693	0.0455002638963575	1.0
MR-IVW	creatinine	HMDB0000562	tryptophan	HMDB0000929	met-d-Creatinine	M00054	15:53700578-54200578	-0.0337600122268387	0.573920207856322	0.953092667147445	1.0
MR-IVW	creatinine	HMDB0000562	tryptophan	HMDB0000929	met-d-Creatinine	M00054	15:76097375-76597375	0.0637733717993725	0.573960346194392	0.911528237909383	1.0
MR-IVW	creatinine	HMDB0000562	tryptophan	HMDB0000929	met-d-Creatinine	M00054	16:20142332-21335139	-0.103958010877277	0.306340131062699	0.734342423022637	2.0
MR-IVW	creatinine	HMDB0000562	tryptophan	HMDB0000929	met-d-Creatinine	M00054	16:89453424-89953424	0.178550733105256	0.624927565868404	0.775096962195988	1.0
MR-IVW	creatinine	HMDB0000562	tryptophan	HMDB0000929	met-d-Creatinine	M00054	17:19176536-19724875	-1.05079487792634	0.685301007343261	0.125193745581812	1.0
MR-IVW	creatinine	HMDB0000562	tryptophan	HMDB0000929	met-d-Creatinine	M00054	17:37200083-37954217	0.220579748056886	0.472670888693329	0.640738381802543	1.0
MR-IVW	creatinine	HMDB0000562	tryptophan	HMDB0000929	met-d-Creatinine	M00054	17:58690466-59700441	-0.530589646149922	0.329801931635741	0.107657230050675	2.0
MR-IVW	creatinine	HMDB0000562	tryptophan	HMDB0000929	met-d-Creatinine	M00054	19:32940263-33709298	-1.36542107479166	0.590452356666664	0.0207501453161162	1.0
MR-IVW	creatinine	HMDB0000562	tryptophan	HMDB0000929	met-d-Creatinine	M00054	20:32653904-33537782	-0.244150373780212	0.549338341005482	0.656721286563774	1.0
MR-IVW	creatinine	HMDB0000562	tryptophan	HMDB0000929	met-d-Creatinine	M00054	22:38345240-38845240	0.531289644170836	0.569238904468752	0.350647889704458	1.0
MR-IVW	glycochenodeoxycholate	HMDB0000637	n-acetylornithine	HMDB0003357	M32346	M15630	6:156877825-157377825	-0.0520306412125003	0.164096637670193	0.751188081991048	1.0
MR-IVW	dihydroorotate	HMDB03349	guanidinoacetate	HMDB0000128	GCST90200444	GCST90200384	5:53379047-53879047	0.439837374278485	0.17869100269842	0.0138380125629754	1.0
MR-IVW	dihydroorotate	HMDB03349	guanidinoacetate	HMDB0000128	GCST90200444	GCST90200384	10:104381189-105206827	0.0011923374907761	0.159335646033328	0.994029341079744	1.0
MR-IVW	dihydroorotate	HMDB03349	guanidinoacetate	HMDB0000128	GCST90200444	GCST90200384	10:125910495-126410495	0.0436941644270731	0.129002673090752	0.73483013958031	1.0
MR-IVW	dihydroorotate	HMDB03349	guanidinoacetate	HMDB0000128	GCST90200444	GCST90200384	11:122683181-123183181	-0.167081257590379	0.149344594271466	0.263241113849933	1.0
MR-IVW	dihydroorotate	HMDB03349	guanidinoacetate	HMDB0000128	GCST90200444	GCST90200384	15:77921365-78954732	-0.0335690897779286	0.047761420280529	0.482149552920832	5.0
MR-IVW	4-acetamidobutanoate	HMDB0003681	theobromine	HMDB0002825	GCST90200311	M18392	8:18005709-18505709	-0.0595249218207788	0.0740884381835519	0.421725867266867	2.0
MR-IVW	alpha-aminoadipic acid	HMDB0000510	pantothenate	HMDB0000210	bioa_025	GCST90200279	3:2996317-3496317	-0.0728333026263564	0.243474739660933	0.764832384240247	1.0
MR-IVW	alpha-aminoadipic acid	HMDB0000510	pantothenate	HMDB0000210	bioa_025	GCST90200279	5:36380209-36880209	0.0802074049055054	0.183244913949181	0.661599393384268	1.0
MR-IVW	citrulline	HMDB0000904	pyruvate	HMDB0000243	GCST90200403	met-d-Pyruvate	2:211084708-211584708	-0.0849375965395906	0.0414261749426259	0.0403316098163545	1.0
MR-IVW	citrulline	HMDB0000904	pyruvate	HMDB0000243	GCST90200403	met-d-Pyruvate	9:133044244-133573675	0.000465393286198	0.0295943677846726	0.987453193252523	2.0
MR-IVW	methionine	HMDB0000696	n-formylanthranilic acid	HMDB0004089	bioa_013	GCST90199960	5:89993899-90493899	-0.162847803731883	0.268662065001741	0.544419370067962	1.0
MR-IVW	methionine	HMDB0000696	n-formylanthranilic acid	HMDB0004089	bioa_013	GCST90199960	12:46900176-47464292	0.594252754874273	0.353817702861324	0.0930458758155781	1.0
MR-IVW	methionine	HMDB0000696	n-formylanthranilic acid	HMDB0004089	bioa_013	GCST90199960	12:56615040-57115040	-0.272510817689378	0.353070043984923	0.440213836412591	1.0
MR-IVW	tyrosine	HMDB0000158	tryptophan	HMDB0000929	bioa_021	GCST90200441	4:99820973-100320973	1.13134620766947	0.550790939700232	0.0399718931782275	1.0
MR-IVW	tyrosine	HMDB0000158	tryptophan	HMDB0000929	bioa_021	GCST90200441	6:111242119-112017012	0.887745866213254	0.142739786074453	4.99281516393508e-10	2.0
MR-IVW	tyrosine	HMDB0000158	tryptophan	HMDB0000929	bioa_021	GCST90200441	6:112114361-112614361	0.0427331928476859	0.572133894366734	0.940460651872989	1.0
MR-IVW	tyrosine	HMDB0000158	tryptophan	HMDB0000929	bioa_021	GCST90200441	7:27926305-28426305	-0.140128529113573	0.467674245147116	0.764460548179011	1.0
MR-IVW	tyrosine	HMDB0000158	tryptophan	HMDB0000929	bioa_021	GCST90200441	10:64816186-65575478	0.860479806579153	0.46550731210042	0.0645332920051156	1.0
MR-IVW	tyrosine	HMDB0000158	tryptophan	HMDB0000929	bioa_021	GCST90200441	11:61310081-61810081	0.947117204366787	0.553564529893677	0.0870916867292499	1.0
MR-IVW	tyrosine	HMDB0000158	tryptophan	HMDB0000929	bioa_021	GCST90200441	12:46678393-47435518	0.926428857212092	0.434123322423736	0.0328409542577704	1.0
MR-IVW	tyrosine	HMDB0000158	tryptophan	HMDB0000929	bioa_021	GCST90200441	12:56615040-57115040	0.386423114011387	0.333873118005989	0.2471109711567	1.0
MR-IVW	tyrosine	HMDB0000158	tryptophan	HMDB0000929	bioa_021	GCST90200441	12:57594049-58094049	-0.549210256190532	0.50133310636467	0.273297786861559	1.0
MR-IVW	tyrosine	HMDB0000158	tryptophan	HMDB0000929	bioa_021	GCST90200441	12:59727701-60227701	1.26775572044901	0.489211399697029	0.0095578765633827	1.0
MR-IVW	tyrosine	HMDB0000158	tryptophan	HMDB0000929	bioa_021	GCST90200441	12:120845172-121674861	-0.69271480140887	0.452170616110103	0.125528210165754	1.0
MR-IVW	tyrosine	HMDB0000158	tryptophan	HMDB0000929	bioa_021	GCST90200441	12:122092964-122592964	0.273157027283619	0.523620951469389	0.601900534111616	1.0
MR-IVW	tyrosine	HMDB0000158	tryptophan	HMDB0000929	bioa_021	GCST90200441	15:60649639-61149639	0.952502210531845	0.56333109287825	0.0908675465396524	1.0
MR-IVW	tyrosine	HMDB0000158	tryptophan	HMDB0000929	bioa_021	GCST90200441	16:71153235-72438683	-0.401137820375494	0.246046183778867	0.103030615147262	2.0
MR-IVW	threonine	HMDB0000167	glycerol	HMDB0000131	GCST90200432	M15122	2:27589369-28089369	-0.504192501779161	0.170246818782574	0.0030610625895056	1.0
MR-IVW	threonine	HMDB0000167	glycerol	HMDB0000131	GCST90200432	M15122	14:100594368-101094368	0.236824378023283	0.19098740163168	0.214975394149175	1.0
MR-IVW	phosphoethanolamine	HMDB0000224	biliverdin	HMDB0001008	GCST90200281	GCST90200706	1:21573292-22073292	0.0135089275950284	0.169783922515024	0.936582905902008	1.0
MR-IVW	phosphoethanolamine	HMDB0000224	biliverdin	HMDB0001008	GCST90200281	GCST90200706	1:27206842-27706842	-0.0252001589720032	0.182413041001707	0.890122748251462	1.0
MR-IVW	citrate	HMDB0000094	beta-citrylglutamate	HMDB0241915	met-d-Citrate	GCST90199911	1:206967359-207467359	0.80115502283523	0.287014112701193	0.0052489708958507	1.0
MR-IVW	citrate	HMDB0000094	beta-citrylglutamate	HMDB0241915	met-d-Citrate	GCST90199911	2:6909613-7409613	0.205133119020871	0.669098512734503	0.759162058162075	1.0
MR-IVW	citrate	HMDB0000094	beta-citrylglutamate	HMDB0241915	met-d-Citrate	GCST90199911	2:211290507-211790507	-0.353494540016764	0.404031970162372	0.381618932746759	1.0
MR-IVW	citrate	HMDB0000094	beta-citrylglutamate	HMDB0241915	met-d-Citrate	GCST90199911	2:241907241-242693157	-0.549898885411519	0.596685366722867	0.356742810364367	1.0
MR-IVW	citrate	HMDB0000094	beta-citrylglutamate	HMDB0241915	met-d-Citrate	GCST90199911	4:77164144-77664144	0.667106255602505	0.555899536633957	0.230120609374471	1.0
MR-IVW	citrate	HMDB0000094	beta-citrylglutamate	HMDB0241915	met-d-Citrate	GCST90199911	5:14438417-15122542	0.0752350753293034	0.112889556681459	0.505124473231707	5.0
MR-IVW	citrate	HMDB0000094	beta-citrylglutamate	HMDB0241915	met-d-Citrate	GCST90199911	5:43252947-44074677	0.639823458051796	0.384647844075613	0.0962322713201397	1.0
MR-IVW	citrate	HMDB0000094	beta-citrylglutamate	HMDB0241915	met-d-Citrate	GCST90199911	5:176569252-177069252	0.392832311057863	0.658861173371452	0.551022079893945	1.0
MR-IVW	citrate	HMDB0000094	beta-citrylglutamate	HMDB0241915	met-d-Citrate	GCST90199911	6:18111878-18611878	-0.299344006659362	0.496059793729264	0.546213760338052	1.0
MR-IVW	citrate	HMDB0000094	beta-citrylglutamate	HMDB0241915	met-d-Citrate	GCST90199911	6:160159894-160659894	-0.10850199663898	0.603628734713698	0.857349187476711	1.0
MR-IVW	citrate	HMDB0000094	beta-citrylglutamate	HMDB0241915	met-d-Citrate	GCST90199911	7:72772933-73272933	-0.129365382473656	0.366216089210714	0.723901949628258	1.0
MR-IVW	citrate	HMDB0000094	beta-citrylglutamate	HMDB0241915	met-d-Citrate	GCST90199911	8:126256694-126756694	-0.408068110104906	0.344374516240389	0.236035463204436	1.0
MR-IVW	citrate	HMDB0000094	beta-citrylglutamate	HMDB0241915	met-d-Citrate	GCST90199911	9:95648531-96148531	-0.496945352083716	0.595777160797684	0.404217426340528	1.0
MR-IVW	citrate	HMDB0000094	beta-citrylglutamate	HMDB0241915	met-d-Citrate	GCST90199911	10:5959218-6459218	-0.441320771866638	0.665556115625107	0.507275640661095	1.0
MR-IVW	citrate	HMDB0000094	beta-citrylglutamate	HMDB0241915	met-d-Citrate	GCST90199911	10:64654071-65607438	-1.59672466298703	0.464923904738262	0.0005939142550785	1.0
MR-IVW	citrate	HMDB0000094	beta-citrylglutamate	HMDB0241915	met-d-Citrate	GCST90199911	10:94589724-95089724	-0.794637596928863	0.623412487560269	0.202430385592382	1.0
MR-IVW	citrate	HMDB0000094	beta-citrylglutamate	HMDB0241915	met-d-Citrate	GCST90199911	11:61356683-61856683	0.121591792406481	0.477033910371772	0.798807057848037	1.0
MR-IVW	citrate	HMDB0000094	beta-citrylglutamate	HMDB0241915	met-d-Citrate	GCST90199911	12:20812570-21569526	0.180136021061281	0.449912405832801	0.688876502138861	1.0
MR-IVW	citrate	HMDB0000094	beta-citrylglutamate	HMDB0241915	met-d-Citrate	GCST90199911	12:120844110-121665390	-0.0688831067868841	0.337393893892087	0.838226686348882	1.0
MR-IVW	citrate	HMDB0000094	beta-citrylglutamate	HMDB0241915	met-d-Citrate	GCST90199911	14:94594947-95094947	-0.217696811788467	0.642042171383016	0.734557498996134	1.0
MR-IVW	citrate	HMDB0000094	beta-citrylglutamate	HMDB0241915	met-d-Citrate	GCST90199911	14:102387585-102887585	0.183242902402416	0.603388268370595	0.761364179309761	1.0
MR-IVW	citrate	HMDB0000094	beta-citrylglutamate	HMDB0241915	met-d-Citrate	GCST90199911	15:42429423-42929423	0.351971100680903	0.569895293768306	0.536834686045687	1.0
MR-IVW	citrate	HMDB0000094	beta-citrylglutamate	HMDB0241915	met-d-Citrate	GCST90199911	15:43028726-45186579	0.0496570962151689	0.383347892048586	0.896934070076132	1.0
MR-IVW	citrate	HMDB0000094	beta-citrylglutamate	HMDB0241915	met-d-Citrate	GCST90199911	16:58436602-58936602	0.244379092081088	0.697019441525119	0.725884068961477	1.0
MR-IVW	citrate	HMDB0000094	beta-citrylglutamate	HMDB0241915	met-d-Citrate	GCST90199911	17:6092241-7020419	0.127299217420697	0.117195753039714	0.277386024191149	9.0
MR-IVW	citrate	HMDB0000094	beta-citrylglutamate	HMDB0241915	met-d-Citrate	GCST90199911	17:57343504-58184169	-0.557190630089647	0.467700910328366	0.233520281627635	1.0
MR-IVW	citrate	HMDB0000094	beta-citrylglutamate	HMDB0241915	met-d-Citrate	GCST90199911	18:76910235-77410235	0.363298236221836	0.620608446404825	0.558285231971666	1.0
MR-IVW	citrate	HMDB0000094	beta-citrylglutamate	HMDB0241915	met-d-Citrate	GCST90199911	20:62104494-62604494	0.580232925855354	0.692523239574489	0.402113063681542	1.0
MR-IVW	citrate	HMDB0000094	beta-citrylglutamate	HMDB0241915	met-d-Citrate	GCST90199911	22:18883605-19740639	-0.114512154899089	0.179967298783731	0.524584661087254	1.0
MR-IVW	4-acetamidobutanoate	HMDB0003681	glucose	HMDB0000122	GCST90200311	GCST90200440	8:18005709-18505709	-0.0051157939854331	0.0621767655490001	0.934425468613066	1.0
MR-IVW	4-acetamidobutanoate	HMDB0003681	glucose	HMDB0000122	GCST90200311	GCST90200440	22:50435332-50935332	-0.0766741469769607	0.147658690165769	0.603575214513539	1.0
MR-IVW	citrate	HMDB0000094	xanthine	HMDB0000292	M01564	M03147	5:14625868-15125868	-0.042483707460833	0.176003930909166	0.809261146695182	1.0
MR-IVW	citrate	HMDB0000094	xanthine	HMDB0000292	M01564	M03147	9:84927464-85427464	-0.051138355581151	0.191768833429316	0.78972582092805	1.0
MR-IVW	citrate	HMDB0000094	xanthine	HMDB0000292	M01564	M03147	17:6345930-6933878	-0.0692595237847034	0.11449080381971	0.545222015953857	2.0
MR-IVW	citrate	HMDB0000094	xanthine	HMDB0000292	M01564	M03147	22:18904608-19404608	-0.216486640117345	0.174392015650083	0.214465658537409	1.0
MR-IVW	2-hydroxyphenylacetate	HMDB0000669	glycine	HMDB0000123	GCST90200369	GCST90200707	9:131329579-131829579	0.146142400627335	0.0984335609697624	0.137628447049094	1.0
MR-IVW	2-hydroxyphenylacetate	HMDB0000669	glycine	HMDB0000123	GCST90200369	GCST90200707	12:122051275-122551275	0.0759244300256961	0.133964643663139	0.570884206391741	1.0
MR-IVW	1-methylxanthine	HMDB0010738	beta-citrylglutamate	HMDB0241915	GCST90199763	GCST90199911	8:18005709-18505709	0.0734360136024062	0.0588163279248276	0.211824188554606	1.0
MR-IVW	1-methylxanthine	HMDB0010738	beta-citrylglutamate	HMDB0241915	GCST90199763	GCST90199911	15:74275585-74775585	-0.0055089738007544	0.148910908710011	0.970488913547569	1.0
MR-IVW	1-methylxanthine	HMDB0010738	beta-citrylglutamate	HMDB0241915	GCST90199763	GCST90199911	15:74777880-75599999	0.0214746587193684	0.119683392695215	0.857600945797607	1.0
MR-IVW	alanine	HMDB0000161	creatinine	HMDB0000562	met-d-Ala	M00513	1:206970800-207470800	-0.262734975821258	0.372207882413452	0.480261302753427	1.0
MR-IVW	alanine	HMDB0000161	creatinine	HMDB0000562	met-d-Ala	M00513	2:27480940-28253616	-0.332081607304111	0.297125648640522	0.263717761833699	1.0
MR-IVW	alanine	HMDB0000161	creatinine	HMDB0000562	met-d-Ala	M00513	2:64970910-65916674	0.0703441944585873	0.319477497203905	0.82572697650583	2.0
MR-IVW	alanine	HMDB0000161	creatinine	HMDB0000562	met-d-Ala	M00513	3:122879946-123379946	0.298616568765484	0.634560208626653	0.637934810590957	1.0
MR-IVW	alanine	HMDB0000161	creatinine	HMDB0000562	met-d-Ala	M00513	3:159754026-160551365	-0.568751464895176	0.420381517531218	0.176074423405836	1.0
MR-IVW	alanine	HMDB0000161	creatinine	HMDB0000562	met-d-Ala	M00513	4:88958565-89458565	-0.160298493767084	0.51295518005467	0.754660563059687	1.0
MR-IVW	alanine	HMDB0000161	creatinine	HMDB0000562	met-d-Ala	M00513	5:35692098-36469710	0.644324303442573	0.682225733056843	0.344942578828617	1.0
MR-IVW	alanine	HMDB0000161	creatinine	HMDB0000562	met-d-Ala	M00513	6:20453952-20953952	0.089203266231528	0.505485175311995	0.859924253238214	1.0
MR-IVW	alanine	HMDB0000161	creatinine	HMDB0000562	met-d-Ala	M00513	8:17128898-17669461	0.598756751883804	0.598756751883804	0.317310507862914	1.0
MR-IVW	alanine	HMDB0000161	creatinine	HMDB0000562	met-d-Ala	M00513	8:49725746-50225746	0.332285726978318	0.627650817625713	0.596519838726618	1.0
MR-IVW	alanine	HMDB0000161	creatinine	HMDB0000562	met-d-Ala	M00513	8:117935733-118435733	-0.23678095516518	0.575039462544017	0.680511892901691	1.0
MR-IVW	alanine	HMDB0000161	creatinine	HMDB0000562	met-d-Ala	M00513	8:145497920-145997920	-0.435411708559938	0.528714217537069	0.410206998692261	1.0
MR-IVW	alanine	HMDB0000161	creatinine	HMDB0000562	met-d-Ala	M00513	9:4033137-4533137	-0.172483618348108	0.586444302383569	0.76866800656081	1.0
MR-IVW	alanine	HMDB0000161	creatinine	HMDB0000562	met-d-Ala	M00513	11:8005408-8505408	0.201860344436692	0.571937642570632	0.724132540388921	1.0
MR-IVW	alanine	HMDB0000161	creatinine	HMDB0000562	met-d-Ala	M00513	12:46544011-47796599	0.334365097354388	0.244549760787508	0.171541273141223	2.0
MR-IVW	alanine	HMDB0000161	creatinine	HMDB0000562	met-d-Ala	M00513	12:56610577-57110577	-0.0697809692079068	0.25121148914847	0.781182950867155	1.0
MR-IVW	alanine	HMDB0000161	creatinine	HMDB0000562	met-d-Ala	M00513	12:59740767-60240767	0.0193175232795433	0.482938081988611	0.96809312629434	1.0
MR-IVW	alanine	HMDB0000161	creatinine	HMDB0000562	met-d-Ala	M00513	12:122367989-122867989	0.638099963256566	0.638099963256566	0.317310507862914	1.0
MR-IVW	alanine	HMDB0000161	creatinine	HMDB0000562	met-d-Ala	M00513	16:69383883-70933639	0.0675515504449738	0.273177075088785	0.804690620041658	3.0
MR-IVW	alanine	HMDB0000161	creatinine	HMDB0000562	met-d-Ala	M00513	17:79391534-79891534	0.864128916593449	0.536355879264897	0.107155507032271	1.0
MR-IVW	alanine	HMDB0000161	creatinine	HMDB0000562	met-d-Ala	M00513	21:32796216-33296216	1.18779145659311	0.692878349679314	0.0864762654936657	1.0
MR-IVW	alanine	HMDB0000161	creatinine	HMDB0000562	met-d-Ala	M00513	22:18934095-19434095	0.302822447390076	0.643497700703911	0.637934810590957	1.0
MR-IVW	glucose	HMDB0000122	glycerol 3-phosphate	HMDB0000126	M20489	M15365	2:169551488-170051488	0.201182897879176	0.181064608091258	0.266520525805008	1.0
MR-IVW	tyrosine	HMDB0000158	histidine	HMDB0000177	GCST90200427	bioa_009	6:111308006-112158646	0.0542553333035392	0.0370849851698835	0.143467378948744	1.0
MR-IVW	mannose	HMDB0000169	adenosine 5'-monophosphate (amp)	HMDB0000045	M00584	GCST90200356	2:27182547-28770083	-0.0024952303089661	0.0712015036694426	0.972044153595318	1.0
MR-IVW	1-methylurate	HMDB0003099	glycine	HMDB0000123	M34395	met-d-Gly	8:18010431-18510431	0.0745203029291895	0.0206131972624317	0.0003001455029195	1.0
MR-IVW	glycine	HMDB0000123	pyruvate	HMDB0000243	GCST90200707	M00599	1:75967169-76467169	0.026867131214576	0.188069918502036	0.886403006367065	1.0
MR-IVW	glycine	HMDB0000123	pyruvate	HMDB0000243	GCST90200707	M00599	2:211036896-212058697	-0.0116440618798296	0.0401153357624798	0.771613818834266	4.0
MR-IVW	glycine	HMDB0000123	pyruvate	HMDB0000243	GCST90200707	M00599	3:125659669-126159669	0.115974887966673	0.193291479944457	0.548506235500151	1.0
MR-IVW	glycine	HMDB0000123	pyruvate	HMDB0000243	GCST90200707	M00599	9:6290540-6790540	0.0225047774411222	0.157533442087858	0.886403006367065	1.0
MR-IVW	4-methyl-2-oxopentanoate	HMDB0000695	phosphoethanolamine	HMDB0000224	GCST90199655	GCST90200281	4:88953670-89453670	0.0799827925781916	0.16328543406919	0.624251216473684	1.0
MR-IVW	glycerophosphoethanolamine	HMDB0000114	serine	HMDB0000187	GCST90199808	M32315	1:40156715-40656715	-0.135138035311269	0.190783108674733	0.4787382817329	1.0
MR-IVW	glycerophosphoethanolamine	HMDB0000114	serine	HMDB0000187	GCST90199808	M32315	22:24208096-24708096	0.0203416894646271	0.130768003701174	0.876383359901399	1.0
MR-IVW	glycochenodeoxycholate	HMDB0000637	cortisone	HMDB0002802	M32346	M01769	6:156877825-157377825	0.0463161530170811	0.164211815242381	0.777904188455675	1.0
MR-IVW	choline phosphate	HMDB0001565	citrate	HMDB0000094	GCST90200363	GCST90200304	1:21573292-22142120	-0.0525263563353412	0.0946060008353489	0.578749883130978	2.0
MR-IVW	choline phosphate	HMDB0001565	citrate	HMDB0000094	GCST90200363	GCST90200304	22:24245541-24745541	-0.0470878854897456	0.176170746032897	0.78924935206087	1.0
MR-IVW	3-aminoisobutyrate	HMDB0002166	cystine	HMDB0000192	GCST90200310	GCST90200382	3:66115384-66615384	0.157121824839541	0.166995287373513	0.346768509757892	1.0
MR-IVW	3-aminoisobutyrate	HMDB0002166	cystine	HMDB0000192	GCST90200310	GCST90200382	5:34511619-35593952	0.0269135570220287	0.0241439509576677	0.264973765381239	7.0
MR-IVW	3-aminoisobutyrate	HMDB0002166	cystine	HMDB0000192	GCST90200310	GCST90200382	5:35822024-36322024	0.197458023054894	0.168213754504441	0.24045438072305	1.0
MR-IVW	3-aminoisobutyrate	HMDB0002166	cystine	HMDB0000192	GCST90200310	GCST90200382	12:89320-602261	-0.0527378215269007	0.11447866838908	0.645029531301024	2.0
MR-IVW	methionine	HMDB0000696	bilirubin (z,z)	HMDB0000054	bioa_013	GCST90200704	5:89993899-90493899	0.160091641419269	0.25656842063	0.532645638753428	1.0
MR-IVW	methionine	HMDB0000696	bilirubin (z,z)	HMDB0000054	bioa_013	GCST90200704	12:46900176-47464292	-0.314952887289954	0.33793604215925	0.351341884049142	1.0
MR-IVW	methionine	HMDB0000696	bilirubin (z,z)	HMDB0000054	bioa_013	GCST90200704	12:56615040-57115040	0.119813793896722	0.337187308059724	0.722340100085554	1.0
MR-IVW	n-formylanthranilic acid	HMDB0004089	tyrosine	HMDB0000158	GCST90199960	M01299	2:143548189-144048189	-0.130528089482888	0.123276528956061	0.289680155734687	1.0
MR-IVW	n-formylanthranilic acid	HMDB0004089	tyrosine	HMDB0000158	GCST90199960	M01299	17:75643177-76448530	0.0518258630030106	0.0787886897603801	0.510677561009227	3.0
MR-IVW	4-acetamidobutanoate	HMDB0003681	glucose	HMDB0000122	GCST90200311	M20489	8:18005709-18505709	-0.0116200403740115	0.0740751229482164	0.875348624666239	2.0
MR-IVW	valine	HMDB0000883	serine	HMDB0000187	M01649	bioa_018	4:88976422-89476422	-0.210965975717476	0.0724471070458369	0.0035912263546738	1.0
MR-IVW	5-oxoproline	HMDB0000267	creatinine	HMDB0000562	GCST90200280	bioa_026	8:144861615-145802337	-0.0019141345861822	0.0116008156738322	0.868943982056132	1.0
MR-IVW	5-oxoproline	HMDB0000267	creatinine	HMDB0000562	GCST90200280	bioa_026	12:56615338-57115338	-0.107604790517857	0.0528251303474994	0.0416500420059881	1.0
MR-IVW	pantothenate	HMDB0000210	glucuronate	HMDB0000127	M01508	GCST90199641	2:27200724-27700724	0.0619104733804231	0.151428425042811	0.682654775801914	1.0
MR-IVW	citrulline	HMDB0000904	1-methylurate	HMDB0003099	M02132	M34395	10:97115163-97871266	0.209586427204755	0.196208570149132	0.285438504621251	1.0
MR-IVW	leucine	HMDB0000687	histidine	HMDB0000177	met-d-Leu	met-d-His	1:100446185-100946185	0.188788095576022	0.178596272033875	0.290481342598622	1.0
MR-IVW	leucine	HMDB0000687	histidine	HMDB0000177	met-d-Leu	met-d-His	2:27480940-28253616	-0.672876817389215	0.084795451268134	2.0999763917886203e-15	1.0
MR-IVW	leucine	HMDB0000687	histidine	HMDB0000177	met-d-Leu	met-d-His	2:64975088-65475088	0.152739894105782	0.151819583834248	0.314385810157302	1.0
MR-IVW	leucine	HMDB0000687	histidine	HMDB0000177	met-d-Leu	met-d-His	2:165251927-165751927	0.235003312932319	0.124699965979149	0.0594906268645794	1.0
MR-IVW	leucine	HMDB0000687	histidine	HMDB0000177	met-d-Leu	met-d-His	3:136107693-136607693	-0.0939350642078244	0.183263739674292	0.608253787811037	1.0
MR-IVW	leucine	HMDB0000687	histidine	HMDB0000177	met-d-Leu	met-d-His	4:86953335-87453335	0.338486316979071	0.162837358811091	0.0376470232390038	1.0
MR-IVW	leucine	HMDB0000687	histidine	HMDB0000177	met-d-Leu	met-d-His	4:87663610-88163610	0.356650323051069	0.166770325954358	0.0324703600557183	1.0
MR-IVW	leucine	HMDB0000687	histidine	HMDB0000177	met-d-Leu	met-d-His	4:88670985-89475171	-0.0144281118446657	0.0661241135372248	0.827275284935022	3.0
MR-IVW	leucine	HMDB0000687	histidine	HMDB0000177	met-d-Leu	met-d-His	8:76204025-76704025	0.260933414473097	0.177671784461601	0.141934239903236	1.0
MR-IVW	leucine	HMDB0000687	histidine	HMDB0000177	met-d-Leu	met-d-His	12:56220625-57115338	0.918932134361927	0.662065210077936	0.165143657789224	2.0
MR-IVW	leucine	HMDB0000687	histidine	HMDB0000177	met-d-Leu	met-d-His	12:111660219-112160219	-0.751900362906495	0.171416977436054	1.1525158473235e-05	1.0
MR-IVW	leucine	HMDB0000687	histidine	HMDB0000177	met-d-Leu	met-d-His	16:69315747-70908300	0.0820582868983028	0.0682480982706038	0.229226897345999	1.0
MR-IVW	leucine	HMDB0000687	histidine	HMDB0000177	met-d-Leu	met-d-His	16:71899923-72399923	0.180073729731325	0.102846422562341	0.0799632566371905	1.0
MR-IVW	leucine	HMDB0000687	histidine	HMDB0000177	met-d-Leu	met-d-His	17:6935779-7435779	0.0131924619967077	0.106126200103336	0.901070470994945	1.0
MR-IVW	leucine	HMDB0000687	histidine	HMDB0000177	met-d-Leu	met-d-His	19:13901809-14401809	0.180762113714033	0.16915846272093	0.285251599610907	1.0
MR-IVW	leucine	HMDB0000687	histidine	HMDB0000177	met-d-Leu	met-d-His	19:49054215-49554215	-0.0964206927115119	0.136716428140896	0.480648154277184	1.0
MR-IVW	leucine	HMDB0000687	histidine	HMDB0000177	met-d-Leu	met-d-His	22:18665282-19165282	0.313998080637174	0.173971864029275	0.0710936935994416	1.0
MR-IVW	caffeine	HMDB0001847	leucine	HMDB0000687	M00569	GCST90200389	7:17037106-17537106	-0.199550524620193	0.150037913093645	0.18351805125162	1.0
MR-IVW	caffeine	HMDB0001847	leucine	HMDB0000687	M00569	GCST90200389	15:74777880-75277880	0.132217255049916	0.146578616965411	0.367044754206896	1.0
MR-IVW	stearoyl sphingomyelin (d18:1/18:0)	HMDB0001348	n-acetylglucosaminylasparagine	HMDB0000489	GCST90200335	GCST90200316	8:113373776-113873776	0.062880363662731	0.172036605549773	0.714733936567761	1.0
MR-IVW	stearoyl sphingomyelin (d18:1/18:0)	HMDB0001348	n-acetylglucosaminylasparagine	HMDB0000489	GCST90200335	GCST90200316	11:61368608-61868608	0.182969039418522	0.183741765643665	0.319350003771775	1.0
MR-IVW	stearoyl sphingomyelin (d18:1/18:0)	HMDB0001348	n-acetylglucosaminylasparagine	HMDB0000489	GCST90200335	GCST90200316	14:63982386-64482386	0.027960597399258	0.114733074844545	0.807462180599221	1.0
MR-IVW	stearoyl sphingomyelin (d18:1/18:0)	HMDB0001348	n-acetylglucosaminylasparagine	HMDB0000489	GCST90200335	GCST90200316	19:8013648-8513648	-0.0224052255113652	0.0951525751684337	0.813846826564496	1.0
MR-IVW	stearoyl sphingomyelin (d18:1/18:0)	HMDB0001348	n-acetylglucosaminylasparagine	HMDB0000489	GCST90200335	GCST90200316	19:45165640-45665640	-0.317231583456195	0.170151825821157	0.0622651245434537	1.0
MR-IVW	3-aminoisobutyrate	HMDB0002166	5,6-dihydrothymine	HMDB0000079	GCST90200310	GCST90200339	3:66115384-66615384	0.079046023158234	0.166574792900847	0.635116503233962	1.0
MR-IVW	3-aminoisobutyrate	HMDB0002166	5,6-dihydrothymine	HMDB0000079	GCST90200310	GCST90200339	5:34511619-35593952	0.0166925478751625	0.0350923394616045	0.634305948408853	7.0
MR-IVW	3-aminoisobutyrate	HMDB0002166	5,6-dihydrothymine	HMDB0000079	GCST90200310	GCST90200339	5:35822024-36322024	0.382705406770507	0.167744436369809	0.0225201187452623	1.0
MR-IVW	3-aminoisobutyrate	HMDB0002166	5,6-dihydrothymine	HMDB0000079	GCST90200310	GCST90200339	12:89320-602261	0.0321786290974981	0.0790957507431741	0.684131877776069	2.0
MR-IVW	creatinine	HMDB0000562	mannose	HMDB0000169	bioa_026	GCST90200435	1:109627506-110127506	-0.280503959939079	0.554397500602172	0.612883463344568	1.0
MR-IVW	creatinine	HMDB0000562	mannose	HMDB0000169	bioa_026	GCST90200435	2:73467567-73967567	0.556674335135437	0.576555219645566	0.334285517992081	1.0
MR-IVW	creatinine	HMDB0000562	mannose	HMDB0000169	bioa_026	GCST90200435	2:121056440-121556440	-0.390648249452673	0.576055255263544	0.49768057723408	1.0
MR-IVW	creatinine	HMDB0000562	mannose	HMDB0000169	bioa_026	GCST90200435	2:211315692-211815692	0.399997988212836	0.446715421897076	0.370562535385837	1.0
MR-IVW	creatinine	HMDB0000562	mannose	HMDB0000169	bioa_026	GCST90200435	2:217404869-217904869	-0.567437433680167	0.481911070879185	0.239006636119987	1.0
MR-IVW	creatinine	HMDB0000562	mannose	HMDB0000169	bioa_026	GCST90200435	4:77118847-77618847	0.602522905874772	0.383226864648233	0.115895930333346	1.0
MR-IVW	creatinine	HMDB0000562	mannose	HMDB0000169	bioa_026	GCST90200435	5:39171736-39671736	0.048718565784057	0.544549822767165	0.928711761028415	1.0
MR-IVW	creatinine	HMDB0000562	mannose	HMDB0000169	bioa_026	GCST90200435	5:67795622-68295622	-0.442454323930253	0.575215919649954	0.441776408059846	1.0
MR-IVW	creatinine	HMDB0000562	mannose	HMDB0000169	bioa_026	GCST90200435	5:176567143-177067143	0.191743778831263	0.389306023316887	0.622346746900388	1.0
MR-IVW	creatinine	HMDB0000562	mannose	HMDB0000169	bioa_026	GCST90200435	6:43564625-44064625	-1.47958959495846	0.565849150180772	0.0089276374118958	1.0
MR-IVW	creatinine	HMDB0000562	mannose	HMDB0000169	bioa_026	GCST90200435	6:160442375-160942375	0.361375506194279	0.376226242445919	0.336789992446934	1.0
MR-IVW	creatinine	HMDB0000562	mannose	HMDB0000169	bioa_026	GCST90200435	7:77297198-77797198	-0.642559586240223	0.53524630488817	0.229947825241067	1.0
MR-IVW	creatinine	HMDB0000562	mannose	HMDB0000169	bioa_026	GCST90200435	7:151157801-151657801	-0.136611388722019	0.48654041877482	0.778878245952667	1.0
MR-IVW	creatinine	HMDB0000562	mannose	HMDB0000169	bioa_026	GCST90200435	8:23501151-24001151	-1.04773897993966	0.538412628654914	0.0516574158909221	1.0
MR-IVW	creatinine	HMDB0000562	mannose	HMDB0000169	bioa_026	GCST90200435	11:30518678-31018678	1.14657710048384	0.539017235486004	0.0334066068052463	1.0
MR-IVW	creatinine	HMDB0000562	mannose	HMDB0000169	bioa_026	GCST90200435	15:45399813-46200138	0.228461990452922	0.235085375172189	0.331137307967691	1.0
MR-IVW	creatinine	HMDB0000562	mannose	HMDB0000169	bioa_026	GCST90200435	15:75279182-75779182	-0.587798134136685	0.563781357744836	0.29713384358212	1.0
MR-IVW	creatinine	HMDB0000562	mannose	HMDB0000169	bioa_026	GCST90200435	15:75910951-76410951	-0.365621257834843	0.549001723117485	0.505427271809685	1.0
MR-IVW	creatinine	HMDB0000562	mannose	HMDB0000169	bioa_026	GCST90200435	16:20117645-20617645	-0.250534094608621	0.422598333481742	0.553286812219445	1.0
MR-IVW	creatinine	HMDB0000562	mannose	HMDB0000169	bioa_026	GCST90200435	17:37370347-37870347	-0.0403740953937389	0.522603123356172	0.938420093334409	1.0
MR-IVW	creatinine	HMDB0000562	mannose	HMDB0000169	bioa_026	GCST90200435	17:58724447-59700441	-0.3325834352703	0.547119591222262	0.543266606752201	1.0
MR-IVW	creatinine	HMDB0000562	mannose	HMDB0000169	bioa_026	GCST90200435	19:33119611-33619611	-0.184381787748072	0.563642346210076	0.74357296109963	1.0
MR-IVW	creatinine	HMDB0000562	mannose	HMDB0000169	bioa_026	GCST90200435	22:40650077-41150077	0.0783541602878005	0.515448813386437	0.87917784549509	1.0
MR-IVW	beta-alanine	HMDB0000056	theobromine	HMDB0002825	GCST90200361	GCST90199644	3:30500404-31000404	0.0030301885642696	0.0809796678845263	0.970150821349784	1.0
MR-IVW	creatinine	HMDB0000562	cholesterol	HMDB0000067	M00513	M00063	7:23845366-24345366	-0.0510061196281309	0.173420806735647	0.768668006560811	1.0
MR-IVW	flavin adenine dinucleotide (fad)	HMDB0001248	glucose	HMDB0000122	GCST90200376	met-d-Glucose	2:69949756-70738470	0.014863296189697	0.0257127039139274	0.563228585307837	2.0
MR-IVW	histidine	HMDB0000177	aspartate	HMDB0000191	GCST90200377	GCST90200370	2:211293055-211793055	0.21104818542908	0.173942718541604	0.225007485677263	1.0
MR-IVW	histidine	HMDB0000177	aspartate	HMDB0000191	GCST90200377	GCST90200370	12:96129884-96629884	0.0715693908999918	0.142941681972687	0.616589704329236	1.0
MR-IVW	dehydroepiandrosterone sulfate (dhea-s)	HMDB0001032	cortisone	HMDB0002802	GCST90199673	GCST90200360	5:77737524-78237524	0.2002061772868	0.177509499257894	0.259378303244114	1.0
MR-IVW	dehydroepiandrosterone sulfate (dhea-s)	HMDB0001032	cortisone	HMDB0002802	GCST90199673	GCST90200360	7:98825038-100067196	0.0109686450804913	0.0877059442690894	0.900474789095214	1.0
MR-IVW	dehydroepiandrosterone sulfate (dhea-s)	HMDB0001032	cortisone	HMDB0002802	GCST90199673	GCST90200360	13:22064146-22564146	0.0409697576903857	0.166481322124363	0.805610847600015	1.0
MR-IVW	dehydroepiandrosterone sulfate (dhea-s)	HMDB0001032	cortisone	HMDB0002802	GCST90199673	GCST90200360	16:81331584-81831584	-0.0447778916235191	0.168316133923268	0.790212670555032	1.0
MR-IVW	asparagine	HMDB0000168	hypoxanthine	HMDB0000157	M34283	M03127	11:61916235-62416235	-0.282634771203919	0.183330662402542	0.123154616073819	1.0
MR-IVW	asparagine	HMDB0000168	hypoxanthine	HMDB0000157	M34283	M03127	14:104016664-104812812	0.0520173203265749	0.0842185186239794	0.536808016981026	1.0
MR-IVW	glutamine	HMDB0000641	sphingosine 1-phosphate	HMDB0000277	met-d-Gln	GCST90199657	1:213912734-214412734	0.272787761391005	0.544184959123468	0.616175727395768	1.0
MR-IVW	glutamine	HMDB0000641	sphingosine 1-phosphate	HMDB0000277	met-d-Gln	GCST90199657	2:26939063-28767861	-0.0035201933226033	0.235131719969816	0.988055193126684	3.0
MR-IVW	glutamine	HMDB0000641	sphingosine 1-phosphate	HMDB0000277	met-d-Gln	GCST90199657	2:190998205-192033792	0.0652071385787291	0.24832296341785	0.792866572443456	1.0
MR-IVW	glutamine	HMDB0000641	sphingosine 1-phosphate	HMDB0000277	met-d-Gln	GCST90199657	2:211168890-211668890	-1.51919232780771	0.681635829899142	0.0258308880025698	1.0
MR-IVW	glutamine	HMDB0000641	sphingosine 1-phosphate	HMDB0000277	met-d-Gln	GCST90199657	3:38941335-39441335	0.0952212005860964	0.668654634885062	0.886758415420177	1.0
MR-IVW	glutamine	HMDB0000641	sphingosine 1-phosphate	HMDB0000277	met-d-Gln	GCST90199657	3:52085887-52937605	0.81860235470272	0.68531344333537	0.232285038193843	1.0
MR-IVW	glutamine	HMDB0000641	sphingosine 1-phosphate	HMDB0000277	met-d-Gln	GCST90199657	3:121763465-122263465	0.412763095035439	0.706759303414235	0.559205403016099	1.0
MR-IVW	glutamine	HMDB0000641	sphingosine 1-phosphate	HMDB0000277	met-d-Gln	GCST90199657	3:159689586-160441236	0.114422274717626	0.369272170454583	0.756668245852536	1.0
MR-IVW	glutamine	HMDB0000641	sphingosine 1-phosphate	HMDB0000277	met-d-Gln	GCST90199657	4:17991903-18491903	-0.668564589675582	0.713541800351805	0.348775915368579	1.0
MR-IVW	glutamine	HMDB0000641	sphingosine 1-phosphate	HMDB0000277	met-d-Gln	GCST90199657	5:55611894-56111894	0.0414574771687759	0.664705782415904	0.950268451501734	1.0
MR-IVW	glutamine	HMDB0000641	sphingosine 1-phosphate	HMDB0000277	met-d-Gln	GCST90199657	5:127968645-128468645	-0.614766002898668	0.674306909556666	0.361926356741459	1.0
MR-IVW	glutamine	HMDB0000641	sphingosine 1-phosphate	HMDB0000277	met-d-Gln	GCST90199657	5:174698943-175198943	-0.143851401068929	0.508628883832256	0.777313344938097	1.0
MR-IVW	glutamine	HMDB0000641	sphingosine 1-phosphate	HMDB0000277	met-d-Gln	GCST90199657	6:20425792-20925792	0.228921848521044	0.595392822512198	0.70061622451828	1.0
MR-IVW	glutamine	HMDB0000641	sphingosine 1-phosphate	HMDB0000277	met-d-Gln	GCST90199657	6:56020405-56520405	0.327604337165074	0.683402226031307	0.631673545738383	1.0
MR-IVW	glutamine	HMDB0000641	sphingosine 1-phosphate	HMDB0000277	met-d-Gln	GCST90199657	6:126492728-127693092	0.271495934696258	0.37620724324243	0.470499918770398	2.0
MR-IVW	glutamine	HMDB0000641	sphingosine 1-phosphate	HMDB0000277	met-d-Gln	GCST90199657	6:131635614-132135614	0.284456889639946	0.530203917069605	0.591609793504426	1.0
MR-IVW	glutamine	HMDB0000641	sphingosine 1-phosphate	HMDB0000277	met-d-Gln	GCST90199657	7:1635600-2135600	-0.651649565274686	0.624848907283806	0.296998583058806	1.0
MR-IVW	glutamine	HMDB0000641	sphingosine 1-phosphate	HMDB0000277	met-d-Gln	GCST90199657	7:72772933-73272933	0.47647711916464	0.318223853668075	0.134314771040446	1.0
MR-IVW	glutamine	HMDB0000641	sphingosine 1-phosphate	HMDB0000277	met-d-Gln	GCST90199657	8:17124777-17669461	0.568405696910018	0.408462412668088	0.164051419264482	1.0
MR-IVW	glutamine	HMDB0000641	sphingosine 1-phosphate	HMDB0000277	met-d-Gln	GCST90199657	8:126231747-126731747	1.02793677040466	0.555567476388909	0.06427803185982	1.0
MR-IVW	glutamine	HMDB0000641	sphingosine 1-phosphate	HMDB0000277	met-d-Gln	GCST90199657	9:4040541-4540541	0.199530824808257	0.470878646391394	0.67175434458106	1.0
MR-IVW	glutamine	HMDB0000641	sphingosine 1-phosphate	HMDB0000277	met-d-Gln	GCST90199657	9:21884172-22384172	0.0507951918078665	0.638580224451226	0.93659997732909	1.0
MR-IVW	glutamine	HMDB0000641	sphingosine 1-phosphate	HMDB0000277	met-d-Gln	GCST90199657	10:22676227-23176227	0.59421501719754	0.683387263217968	0.38456587441124	1.0
MR-IVW	glutamine	HMDB0000641	sphingosine 1-phosphate	HMDB0000277	met-d-Gln	GCST90199657	10:98828483-99609412	0.130869214122873	0.194399759641446	0.500822365030148	1.0
MR-IVW	glutamine	HMDB0000641	sphingosine 1-phosphate	HMDB0000277	met-d-Gln	GCST90199657	10:114535278-115035278	-0.912246793679195	0.644347336850307	0.156843235528399	1.0
MR-IVW	glutamine	HMDB0000641	sphingosine 1-phosphate	HMDB0000277	met-d-Gln	GCST90199657	11:8005408-8505408	0.139421186367478	0.256662213608173	0.586986012622151	1.0
MR-IVW	glutamine	HMDB0000641	sphingosine 1-phosphate	HMDB0000277	met-d-Gln	GCST90199657	11:73860169-74360169	-0.0201952151357056	0.515112506531782	0.968726592351107	1.0
MR-IVW	glutamine	HMDB0000641	sphingosine 1-phosphate	HMDB0000277	met-d-Gln	GCST90199657	12:4051876-4551876	-0.2644385818153	0.543039081361219	0.626286324383219	1.0
MR-IVW	glutamine	HMDB0000641	sphingosine 1-phosphate	HMDB0000277	met-d-Gln	GCST90199657	12:46377388-47736079	-0.201053861484791	0.210417866995896	0.339325891281982	2.0
MR-IVW	glutamine	HMDB0000641	sphingosine 1-phosphate	HMDB0000277	met-d-Gln	GCST90199657	12:55949170-57674145	-0.0962185641978047	0.0776355408792052	0.215211348354861	11.0
MR-IVW	glutamine	HMDB0000641	sphingosine 1-phosphate	HMDB0000277	met-d-Gln	GCST90199657	12:57753270-58582050	-0.0443931190580239	0.382763213232832	0.907667892280527	2.0
MR-IVW	glutamine	HMDB0000641	sphingosine 1-phosphate	HMDB0000277	met-d-Gln	GCST90199657	12:59330993-60240767	-0.0277271776099411	0.277082983143842	0.920290232200345	2.0
MR-IVW	glutamine	HMDB0000641	sphingosine 1-phosphate	HMDB0000277	met-d-Gln	GCST90199657	14:21242229-21782312	-0.301539363030249	0.310849608888154	0.332022051115737	3.0
MR-IVW	glutamine	HMDB0000641	sphingosine 1-phosphate	HMDB0000277	met-d-Gln	GCST90199657	14:74940531-75440531	0.202300728016284	0.637114229680474	0.75084404375189	1.0
MR-IVW	glutamine	HMDB0000641	sphingosine 1-phosphate	HMDB0000277	met-d-Gln	GCST90199657	14:94594947-95094947	-0.153898340945666	0.610061296935612	0.800834683778914	1.0
MR-IVW	glutamine	HMDB0000641	sphingosine 1-phosphate	HMDB0000277	met-d-Gln	GCST90199657	14:100545139-101045139	-0.301912909308181	0.555509867006115	0.586793897067003	1.0
MR-IVW	glutamine	HMDB0000641	sphingosine 1-phosphate	HMDB0000277	met-d-Gln	GCST90199657	16:70118909-70618909	-1.00779091437072	0.665202383784268	0.129768862512401	1.0
MR-IVW	glutamine	HMDB0000641	sphingosine 1-phosphate	HMDB0000277	met-d-Gln	GCST90199657	17:6935779-7435779	0.136962060176198	0.702033637735042	0.84531990642338	1.0
MR-IVW	glutamine	HMDB0000641	sphingosine 1-phosphate	HMDB0000277	met-d-Gln	GCST90199657	17:25345818-25845818	0.0847141359638674	0.57091373552375	0.882040179498696	1.0
MR-IVW	glutamine	HMDB0000641	sphingosine 1-phosphate	HMDB0000277	met-d-Gln	GCST90199657	18:31306350-31806350	-0.433760463398973	0.690264402830235	0.529743538042292	1.0
MR-IVW	glutamine	HMDB0000641	sphingosine 1-phosphate	HMDB0000277	met-d-Gln	GCST90199657	22:44074730-44574730	-0.389674481805636	0.56276046283405	0.488664816281658	1.0
MR-IVW	arachidonate (20:4n6)	HMDB0001043	asparagine	HMDB0000168	GCST90200358	GCST90200452	11:61052244-62029047	-0.05901857806486	0.0673140703509463	0.38061463888828	3.0
MR-IVW	dimethylglycine	HMDB0000092	oleate (18:1n9)	HMDB0000207	GCST90200424	M01359	5:78080227-78832833	-0.0078571703207091	0.0502858900525407	0.875835966383415	1.0
MR-IVW	dimethylglycine	HMDB0000092	oleate (18:1n9)	HMDB0000207	GCST90200424	M01359	10:103976834-104737382	-0.266702622528168	0.18553225915003	0.150575972824848	1.0
MR-IVW	dimethylglycine	HMDB0000092	oleate (18:1n9)	HMDB0000207	GCST90200424	M01359	15:76242337-76742337	-0.0619084995002525	0.150901967531867	0.681617864273087	1.0
MR-IVW	phenylpyruvate	HMDB0000205	isoleucine	HMDB0000172	GCST90200365	GCST90200399	9:131315554-131815554	0.0890642804302688	0.130945532739354	0.496401382827325	1.0
MR-IVW	phenylpyruvate	HMDB0000205	isoleucine	HMDB0000172	GCST90200365	GCST90200399	16:58503995-59003995	0.217490974972103	0.158878283711182	0.171025631444325	1.0
MR-IVW	tyrosine	HMDB0000158	glycerol 3-phosphate	HMDB0000126	M01299	M15365	1:154514715-155014715	0.434250964164188	0.177648121703531	0.0145075422497354	1.0
MR-IVW	tyrosine	HMDB0000158	glycerol 3-phosphate	HMDB0000126	M01299	M15365	6:111242119-112061922	0.117589316141114	0.132927053029085	0.376364106216779	1.0
MR-IVW	tyrosine	HMDB0000158	glycerol 3-phosphate	HMDB0000126	M01299	M15365	16:71357384-72149586	-0.142109036902761	0.160644998237904	0.376364106216779	1.0
MR-IVW	citrate	HMDB0000094	n-acetylornithine	HMDB0003357	M01564	M15630	5:14625868-15125868	0.0040012962396813	0.168054442066644	0.981004543302518	1.0
MR-IVW	citrate	HMDB0000094	n-acetylornithine	HMDB0003357	M01564	M15630	9:84927464-85427464	0.0566757467813493	0.183106258832054	0.756923103409381	1.0
MR-IVW	citrate	HMDB0000094	n-acetylornithine	HMDB0003357	M01564	M15630	17:6345930-6933878	-0.0360287341647458	0.109318831412657	0.741721251374757	2.0
MR-IVW	citrate	HMDB0000094	n-acetylornithine	HMDB0003357	M01564	M15630	22:18904608-19404608	0.170486884399953	0.166522073134838	0.305925251124323	1.0
MR-IVW	2-hydroxyglutarate	HMDB0059655	allantoin	HMDB0000462	GCST90199865	M01107	14:91386532-91886532	-0.175436947792262	0.150374526679082	0.243345009148762	1.0
MR-IVW	docosapentaenoate (n6 dpa; 22:5n6)	HMDB0001976	lactate	HMDB0000190	GCST90199796	GCST90200408	11:61347212-61847212	0.35419227223379	0.137204859328421	0.0098376295606476	1.0
MR-IVW	isoleucine	HMDB0000172	alpha-ketoglutarate	HMDB0000208	bioa_010	M33453	2:27480940-27980940	-0.250877020083633	0.399122531951238	0.529629670287599	1.0
MR-IVW	isoleucine	HMDB0000172	alpha-ketoglutarate	HMDB0000208	bioa_010	M33453	4:88976422-89476422	-1.26598677159481e-308	0.306899684682417	1.0	1.0
MR-IVW	isoleucine	HMDB0000172	alpha-ketoglutarate	HMDB0000208	bioa_010	M33453	12:56615040-57115040	0.404220848843735	0.62271860497548	0.516259001280475	1.0
MR-IVW	isoleucine	HMDB0000172	alpha-ketoglutarate	HMDB0000208	bioa_010	M33453	16:70059237-70559237	0.808653991280947	0.404326995640474	0.0455002638963584	1.0
MR-IVW	sarcosine	HMDB0000271	citrulline	HMDB0000904	bioa_031	bioa_005	6:42690673-43190673	0.0984652713276686	0.138488426621193	0.477084235804314	1.0
MR-IVW	sarcosine	HMDB0000271	citrulline	HMDB0000904	bioa_031	bioa_005	9:136282183-136851769	-0.0552686852858938	0.0576538042430365	0.337745008412395	2.0
MR-IVW	n-stearoyl-sphingosine (d18:1/18:0)*	HMDB0004950	threonine	HMDB0000167	GCST90200341	GCST90200432	10:64645010-65401382	-0.202138261798316	0.167168699870192	0.226590911911288	1.0
MR-IVW	n-stearoyl-sphingosine (d18:1/18:0)*	HMDB0004950	threonine	HMDB0000167	GCST90200341	GCST90200432	14:63982220-64482220	-0.0390772087343533	0.154683124630084	0.800556088893479	1.0
MR-IVW	n-stearoyl-sphingosine (d18:1/18:0)*	HMDB0004950	threonine	HMDB0000167	GCST90200341	GCST90200432	18:55052269-55552269	-0.17352882944128	0.171387610853848	0.311302187940085	1.0
MR-IVW	n-stearoyl-sphingosine (d18:1/18:0)*	HMDB0004950	threonine	HMDB0000167	GCST90200341	GCST90200432	19:8013648-8513648	0.0327759451558916	0.103373755720988	0.751196151218233	1.0
MR-IVW	glycohyocholate	HMDB0000138	aspartate	HMDB0000191	GCST90199935	M15996	10:45742470-46242470	-0.135607099869759	0.178226474114541	0.446734978558604	1.0
MR-IVW	glycohyocholate	HMDB0000138	aspartate	HMDB0000191	GCST90199935	M15996	17:28409010-28909010	0.28033418597942	0.150038015031239	0.0617034048770954	1.0
MR-IVW	leucine	HMDB0000687	cortisone	HMDB0002802	bioa_011	GCST90200360	2:27480940-27980940	-1.04133864982783	0.540497406660991	0.0540257268943728	1.0
MR-IVW	leucine	HMDB0000687	cortisone	HMDB0002802	bioa_011	GCST90200360	4:88972827-89472827	-0.256902813175975	0.219575756743254	0.242002475755938	1.0
MR-IVW	leucine	HMDB0000687	cortisone	HMDB0002802	bioa_011	GCST90200360	11:116336283-116883862	0.406222011952498	0.589213633998545	0.490552222757605	1.0
MR-IVW	leucine	HMDB0000687	cortisone	HMDB0002802	bioa_011	GCST90200360	15:58477325-58977325	-0.198188335161292	0.498646438635529	0.691033716484593	1.0
MR-IVW	leucine	HMDB0000687	cortisone	HMDB0002802	bioa_011	GCST90200360	16:70059237-70559237	-0.138379501882901	0.32053796054671	0.665952064842559	1.0
MR-IVW	3-(4-hydroxyphenyl)lactate	HMDB0000755	ornithine	HMDB0000214	M32197	GCST90200404	17:79879970-80379970	0.0192224244157902	0.135953073153118	0.887561741016151	1.0
MR-IVW	3-(4-hydroxyphenyl)lactate	HMDB0000755	alanine	HMDB0000161	M32197	GCST90200431	17:79879970-80379970	0.177334687558859	0.135856963865805	0.191789229304102	1.0
MR-IVW	tyrosine	HMDB0000158	acetylphosphate	HMDB0001494	met-d-Tyr	M15488	3:135701113-136607693	-0.270211655617061	0.510399793943344	0.596519838726622	1.0
MR-IVW	tyrosine	HMDB0000158	acetylphosphate	HMDB0001494	met-d-Tyr	M15488	3:186140627-186640627	1.26783602143503	0.548253414674606	0.0207501453161158	1.0
MR-IVW	tyrosine	HMDB0000158	acetylphosphate	HMDB0001494	met-d-Tyr	M15488	4:99789651-100289651	0.0821758319165369	0.438271103554871	0.851268623688208	1.0
MR-IVW	tyrosine	HMDB0000158	acetylphosphate	HMDB0001494	met-d-Tyr	M15488	5:89941256-90441256	-0.252594024090704	0.673584064241882	0.707660466654555	1.0
MR-IVW	tyrosine	HMDB0000158	acetylphosphate	HMDB0001494	met-d-Tyr	M15488	6:43031486-43531486	0.616328727115866	0.657417308923586	0.348501423761081	1.0
MR-IVW	tyrosine	HMDB0000158	acetylphosphate	HMDB0001494	met-d-Tyr	M15488	6:110683901-112778738	0.0641094509534214	0.116755163448532	0.582941581876339	5.0
MR-IVW	tyrosine	HMDB0000158	acetylphosphate	HMDB0001494	met-d-Tyr	M15488	7:27916442-28416442	-0.689427880048326	0.532739725491885	0.195624786869264	1.0
MR-IVW	tyrosine	HMDB0000158	acetylphosphate	HMDB0001494	met-d-Tyr	M15488	8:126236230-126736230	0.84497667810802	0.454987442058162	0.0632908322333439	1.0
MR-IVW	tyrosine	HMDB0000158	acetylphosphate	HMDB0001494	met-d-Tyr	M15488	9:21884651-22384651	0.586073405892227	0.669798178162549	0.381573905705024	1.0
MR-IVW	tyrosine	HMDB0000158	acetylphosphate	HMDB0001494	met-d-Tyr	M15488	10:64760672-65511176	0.784076923736022	0.464638177028752	0.0915072499234812	1.0
MR-IVW	tyrosine	HMDB0000158	acetylphosphate	HMDB0001494	met-d-Tyr	M15488	11:61320783-61820783	-1.33468941253725	0.508453109537997	0.0086648967260247	1.0
MR-IVW	tyrosine	HMDB0000158	acetylphosphate	HMDB0001494	met-d-Tyr	M15488	12:21081549-21581549	0.220021169817017	0.403372144664532	0.585440934568929	1.0
MR-IVW	tyrosine	HMDB0000158	acetylphosphate	HMDB0001494	met-d-Tyr	M15488	12:46690648-47449549	0.364295374254892	0.420340816447953	0.386124674283815	1.0
MR-IVW	tyrosine	HMDB0000158	acetylphosphate	HMDB0001494	met-d-Tyr	M15488	12:56615040-57115040	-0.298839954893697	0.313070428936253	0.339807612284683	1.0
MR-IVW	tyrosine	HMDB0000158	acetylphosphate	HMDB0001494	met-d-Tyr	M15488	12:59740603-60240603	-0.667904895149001	0.721337286760921	0.354484476873311	1.0
MR-IVW	tyrosine	HMDB0000158	acetylphosphate	HMDB0001494	met-d-Tyr	M15488	12:121174574-121674574	-0.0342887853011569	0.274310282409267	0.900523550339779	1.0
MR-IVW	tyrosine	HMDB0000158	acetylphosphate	HMDB0001494	met-d-Tyr	M15488	12:122076812-122576812	1.19369187489598	0.596845937447987	0.0455002638963575	1.0
MR-IVW	tyrosine	HMDB0000158	acetylphosphate	HMDB0001494	met-d-Tyr	M15488	14:102441854-102941854	1.02989340673531	0.648451404240748	0.112233142968295	1.0
MR-IVW	tyrosine	HMDB0000158	acetylphosphate	HMDB0001494	met-d-Tyr	M15488	16:70194094-72795019	-0.227206978963335	0.263064682741562	0.38775686512785	4.0
MR-IVW	tyrosine	HMDB0000158	acetylphosphate	HMDB0001494	met-d-Tyr	M15488	16:79505446-80005446	-0.24833493956188	0.662226505498353	0.707660466654555	1.0
MR-IVW	tyrosine	HMDB0000158	acetylphosphate	HMDB0001494	met-d-Tyr	M15488	20:42792364-43292364	0.893603810942865	0.651270574077004	0.170034481091518	1.0
MR-IVW	glycine	HMDB0000123	choline	HMDB0000097	GCST90200707	GCST90200327	1:75967169-76467169	-0.0766195169004038	0.177073029831952	0.665232660511946	1.0
MR-IVW	glycine	HMDB0000123	choline	HMDB0000097	GCST90200707	GCST90200327	2:211036896-212058697	-0.161960706005618	0.0277705035191315	5.47299340681213e-09	2.0
MR-IVW	glycine	HMDB0000123	choline	HMDB0000097	GCST90200707	GCST90200327	3:125659669-126159669	-0.171618691642698	0.180899159910407	0.342774174062485	1.0
MR-IVW	glycine	HMDB0000123	choline	HMDB0000097	GCST90200707	GCST90200327	9:6290540-6790540	0.204971544937831	0.137556053248573	0.136199339405801	1.0
MR-IVW	hypotaurine	HMDB0000965	glutamine	HMDB0000641	GCST90200379	GCST90200419	4:138793652-139293652	-0.251167945970321	0.136269244880424	0.0653035917216092	1.0
MR-IVW	hypotaurine	HMDB0000965	glutamine	HMDB0000641	GCST90200379	GCST90200419	5:114821656-115321656	-0.103196489978545	0.160030353103812	0.519020683484119	1.0
MR-IVW	hypotaurine	HMDB0000965	glutamine	HMDB0000641	GCST90200379	GCST90200419	19:47031255-47531255	0.11668495706535	0.176055766250517	0.507476135030296	1.0
MR-IVW	methionine	HMDB0000696	lactate	HMDB0000190	M01302	met-d-Lactate	1:213396566-213896566	-0.0255303677687374	0.0458461164249168	0.577615643210398	1.0
MR-IVW	caffeine	HMDB0001847	3-aminoisobutyrate	HMDB0002166	GCST90200436	GCST90200310	15:56384745-56884745	-0.046152991717602	0.169427894667051	0.785310691785714	1.0
MR-IVW	caffeine	HMDB0001847	3-aminoisobutyrate	HMDB0002166	GCST90200436	GCST90200310	15:57044800-57544800	-0.0886698867594265	0.180830095816007	0.623886841129116	1.0
MR-IVW	arginine	HMDB0000517	2-aminobutyrate	HMDB0000452	GCST90200372	GCST90200305	6:131644358-132148208	-0.185357805623107	0.0930712875507267	0.0464184683467831	2.0
MR-IVW	arginine	HMDB0000517	2-aminobutyrate	HMDB0000452	GCST90200372	GCST90200305	10:99896895-100396895	0.06178811617279	0.119162421506462	0.60409540789761	1.0
MR-IVW	spermidine	HMDB0001257	4-acetamidobutanoate	HMDB0003681	bioa_033	M01558	1:247760300-248289451	0.0019885150956282	0.093624997568742	0.983054886447611	2.0
MR-IVW	1-methylurate	HMDB0003099	hydroxy-n6,n6,n6-trimethyllysine*	HMDB01422	M34395	GCST90200240	8:18010431-18510431	0.0968024483577951	0.0907491514614939	0.286105692041441	1.0
MR-IVW	sulfate*	HMDB01448	4-methyl-2-oxopentanoate	HMDB0000695	GCST90199896	GCST90199655	7:122557611-123057611	0.39430053137789	0.172094809736308	0.0219528892358394	1.0
MR-IVW	3-(4-hydroxyphenyl)lactate	HMDB0000755	glycine	HMDB0000123	M32197	M32338	17:79879970-80379970	0.084010579937486	0.144018137035691	0.559668927199414	1.0
MR-IVW	eicosapentaenoate (epa; 20:5n3)	HMDB0001999	sarcosine	HMDB0000271	M18467	bioa_031	11:61330635-61830635	-0.0396733330337149	0.0593024410070476	0.503495477962856	1.0
MR-IVW	urate	HMDB0000289	pantothenate	HMDB0000210	M01604	M01508	4:9676051-10553081	0.0494526539540553	0.0509512192253905	0.331753366775938	1.0
MR-IVW	histidine	HMDB0000177	alanine	HMDB0000161	met-d-His	M32339	1:168963261-169463261	0.0762551565442427	0.686296408898232	0.911528237909383	1.0
MR-IVW	histidine	HMDB0000177	alanine	HMDB0000161	met-d-His	M32339	2:27491237-27991237	-3.70501485781112	0.49594687073062	7.98371152652559e-14	1.0
MR-IVW	histidine	HMDB0000177	alanine	HMDB0000161	met-d-His	M32339	2:211290507-212074453	0.307603262361028	0.384504077951285	0.423710797166792	1.0
MR-IVW	histidine	HMDB0000177	alanine	HMDB0000161	met-d-His	M32339	3:148408762-149190142	-0.714378467197044	0.505516008037177	0.157606669643962	2.0
MR-IVW	histidine	HMDB0000177	alanine	HMDB0000161	met-d-His	M32339	8:145389726-145889726	-0.061561483741435	0.569443724608283	0.913909936512378	1.0
MR-IVW	histidine	HMDB0000177	alanine	HMDB0000161	met-d-His	M32339	12:46932531-47432531	2.40973089078189	0.66182749817249	0.0002715540868845	1.0
MR-IVW	histidine	HMDB0000177	alanine	HMDB0000161	met-d-His	M32339	12:56610020-57110020	0.826567698918233	0.35937726039923	0.0214482200433509	1.0
MR-IVW	histidine	HMDB0000177	alanine	HMDB0000161	met-d-His	M32339	12:95659569-96755187	-0.319030111111187	0.227641328389422	0.161076698748555	3.0
MR-IVW	histidine	HMDB0000177	alanine	HMDB0000161	met-d-His	M32339	14:21241151-21765620	1.18439014996466	0.666219459355118	0.0754403596267997	1.0
MR-IVW	histidine	HMDB0000177	alanine	HMDB0000161	met-d-His	M32339	14:94599201-95099201	1.39954364263017e-308	0.57401342675315	1.0	1.0
MR-IVW	histidine	HMDB0000177	alanine	HMDB0000161	met-d-His	M32339	15:43028726-45092210	0.137717152670027	0.649238005444411	0.832012471360641	1.0
MR-IVW	histidine	HMDB0000177	alanine	HMDB0000161	met-d-His	M32339	20:38915692-39415692	-0.0975728213737579	0.585436928242557	0.867632334778195	1.0
MR-IVW	citrulline	HMDB0000904	citrate	HMDB0000094	bioa_005	M01564	2:211099261-211599261	-0.0884092165156501	0.198920737160215	0.656721286563774	1.0
MR-IVW	citrulline	HMDB0000904	citrate	HMDB0000094	bioa_005	M01564	8:10310878-10810878	-0.0341445688901516	0.29876497778884	0.909011306646055	1.0
MR-IVW	citrulline	HMDB0000904	citrate	HMDB0000094	bioa_005	M01564	8:11437159-11937159	0.308021483923781	0.369625780708536	0.404656761927285	1.0
MR-IVW	citrulline	HMDB0000904	citrate	HMDB0000094	bioa_005	M01564	9:133044244-133627617	-0.0234396453547324	0.16022284398601	0.883689279462282	2.0
MR-IVW	citrulline	HMDB0000904	citrate	HMDB0000094	bioa_005	M01564	9:135893372-136393372	-0.835527698529678	0.31998933135179	0.00902485664639	1.0
MR-IVW	citrulline	HMDB0000904	citrate	HMDB0000094	bioa_005	M01564	10:97138579-97638579	-0.0155851185979792	0.280532134763665	0.955695871316442	1.0
MR-IVW	citrulline	HMDB0000904	citrate	HMDB0000094	bioa_005	M01564	17:9542768-10042768	0.191818142968069	0.215795410839078	0.374062797490882	1.0
MR-IVW	glucose	HMDB0000122	sphinganine-1-phosphate	HMDB0001383	met-d-Glucose	GCST90199845	2:165251927-165751927	-0.473711552199983	0.659360200644984	0.472485273829388	1.0
MR-IVW	glucose	HMDB0000122	sphinganine-1-phosphate	HMDB0001383	met-d-Glucose	GCST90199845	2:169498833-170056652	-0.399095457676782	0.162515782610732	0.0140597365308945	4.0
MR-IVW	glucose	HMDB0000122	sphinganine-1-phosphate	HMDB0001383	met-d-Glucose	GCST90199845	3:122819058-123319058	-0.652855836426627	0.424130358151725	0.123735690464202	1.0
MR-IVW	glucose	HMDB0000122	sphinganine-1-phosphate	HMDB0001383	met-d-Glucose	GCST90199845	3:151951767-152451767	-0.264836836714352	0.66732764070255	0.691469388253568	1.0
MR-IVW	glucose	HMDB0000122	sphinganine-1-phosphate	HMDB0001383	met-d-Glucose	GCST90199845	3:170377909-170877909	-0.25179017939126	0.353545153063851	0.476349130505323	1.0
MR-IVW	glucose	HMDB0000122	sphinganine-1-phosphate	HMDB0001383	met-d-Glucose	GCST90199845	4:185468314-185968314	-0.0748575285088577	0.654183735441647	0.908897801612135	1.0
MR-IVW	glucose	HMDB0000122	sphinganine-1-phosphate	HMDB0001383	met-d-Glucose	GCST90199845	5:95479406-95979406	-0.767202379766846	0.639533112220018	0.230283512103546	1.0
MR-IVW	glucose	HMDB0000122	sphinganine-1-phosphate	HMDB0001383	met-d-Glucose	GCST90199845	6:7000270-7500270	0.589418129057236	0.611376761601645	0.335004162000176	1.0
MR-IVW	glucose	HMDB0000122	sphinganine-1-phosphate	HMDB0001383	met-d-Glucose	GCST90199845	7:14801789-15301789	0.170728317602453	0.439956197290617	0.697973456108771	1.0
MR-IVW	glucose	HMDB0000122	sphinganine-1-phosphate	HMDB0001383	met-d-Glucose	GCST90199845	7:43935955-44473721	0.0307687941258652	0.268652011992026	0.908817432636777	2.0
MR-IVW	glucose	HMDB0000122	sphinganine-1-phosphate	HMDB0001383	met-d-Glucose	GCST90199845	8:117934783-118434783	0.175353521932633	0.551428480529856	0.750485947804554	1.0
MR-IVW	glucose	HMDB0000122	sphinganine-1-phosphate	HMDB0001383	met-d-Glucose	GCST90199845	9:21884068-22384068	-0.743294364654998	0.662121652165026	0.261609598577291	1.0
MR-IVW	glucose	HMDB0000122	sphinganine-1-phosphate	HMDB0001383	met-d-Glucose	GCST90199845	10:2888477-3388477	0.708065769878813	0.362253360629151	0.0506285564335	1.0
MR-IVW	glucose	HMDB0000122	sphinganine-1-phosphate	HMDB0001383	met-d-Glucose	GCST90199845	10:112762852-113262852	-0.216249886994276	0.68309816279934	0.751568234143282	1.0
MR-IVW	glucose	HMDB0000122	sphinganine-1-phosphate	HMDB0001383	met-d-Glucose	GCST90199845	10:114504071-115004071	0.0318317232444287	0.455373486905807	0.944271301607447	1.0
MR-IVW	glucose	HMDB0000122	sphinganine-1-phosphate	HMDB0001383	met-d-Glucose	GCST90199845	12:4134844-4634844	-0.0755260292065215	0.664673701653643	0.90953211085788	1.0
MR-IVW	glucose	HMDB0000122	sphinganine-1-phosphate	HMDB0001383	met-d-Glucose	GCST90199845	12:111682800-112523499	-1.36200616239493	0.675011265826135	0.0436169679688183	1.0
MR-IVW	glucose	HMDB0000122	sphinganine-1-phosphate	HMDB0001383	met-d-Glucose	GCST90199845	12:121166650-121666650	-0.548938730587176	0.616326173069305	0.373110153506593	1.0
MR-IVW	glucose	HMDB0000122	sphinganine-1-phosphate	HMDB0001383	met-d-Glucose	GCST90199845	13:28213465-28721145	0.195117915735232	0.685855818852169	0.776036243971258	1.0
MR-IVW	glucose	HMDB0000122	sphinganine-1-phosphate	HMDB0001383	met-d-Glucose	GCST90199845	17:43272775-44380160	0.0977918632988577	0.652945629677167	0.880945841630679	1.0
MR-IVW	glucose	HMDB0000122	sphinganine-1-phosphate	HMDB0001383	met-d-Glucose	GCST90199845	17:44543627-45043627	-0.558608453549943	0.684397354752659	0.41438297229063	1.0
MR-IVW	glucose	HMDB0000122	sphinganine-1-phosphate	HMDB0001383	met-d-Glucose	GCST90199845	20:22311971-22811971	0.299137408734698	0.664416258827152	0.652547562091186	1.0
MR-IVW	urate	HMDB0000289	cysteine	HMDB0000574	M01604	M31453	4:9676051-10553081	0.0281176718656276	0.0506118093581299	0.578514721507945	1.0
MR-IVW	inositol 1-phosphate (i1p)	HMDB0000213	methionine sulfoxide	HMDB0002005	M01481	GCST90199625	1:5349333-5849333	0.0299386616839811	0.0815920680576796	0.713670463791237	1.0
MR-IVW	inositol 1-phosphate (i1p)	HMDB0000213	methionine sulfoxide	HMDB0002005	M01481	GCST90199625	4:31607204-32397858	-0.0698034960264781	0.0776261592367466	0.368532051531525	1.0
MR-IVW	inositol 1-phosphate (i1p)	HMDB0000213	methionine sulfoxide	HMDB0002005	M01481	GCST90199625	4:66148855-66648855	0.0148051505883326	0.0802106437498139	0.853559745727547	1.0
MR-IVW	inositol 1-phosphate (i1p)	HMDB0000213	methionine sulfoxide	HMDB0002005	M01481	GCST90199625	10:114775621-115275621	0.0191554840949935	0.079881876868829	0.810487150749074	1.0
MR-IVW	inositol 1-phosphate (i1p)	HMDB0000213	methionine sulfoxide	HMDB0002005	M01481	GCST90199625	12:62771708-63271708	0.0140819564819771	0.0824683793928517	0.864415762295832	1.0
MR-IVW	inositol 1-phosphate (i1p)	HMDB0000213	methionine sulfoxide	HMDB0002005	M01481	GCST90199625	15:77060646-77560646	-0.0021532510938225	0.0787988392671986	0.978199780216805	1.0
MR-IVW	histidine	HMDB0000177	citrulline	HMDB0000904	bioa_009	M02132	2:27492603-27992603	0.666038688741024	0.390436472710255	0.0880299860201925	1.0
MR-IVW	histidine	HMDB0000177	citrulline	HMDB0000904	bioa_009	M02132	2:211331245-211831245	1.07420471570909	0.358068238569694	0.0026997960632599	1.0
MR-IVW	histidine	HMDB0000177	citrulline	HMDB0000904	bioa_009	M02132	3:186208322-186708322	0.688714924949577	0.450313604774722	0.126162397742481	1.0
MR-IVW	histidine	HMDB0000177	citrulline	HMDB0000904	bioa_009	M02132	4:186893802-187393802	0.152832352951738	0.236195454561776	0.517593873457391	1.0
MR-IVW	histidine	HMDB0000177	citrulline	HMDB0000904	bioa_009	M02132	8:145389726-145889726	-0.580632974500036	0.550073344263192	0.291171315245308	1.0
MR-IVW	histidine	HMDB0000177	citrulline	HMDB0000904	bioa_009	M02132	9:135904304-136404304	0.708039387889442	0.459268792144503	0.123154616073819	1.0
MR-IVW	histidine	HMDB0000177	citrulline	HMDB0000904	bioa_009	M02132	12:56615040-57115040	-0.939440981634671	0.44661948307222	0.0354266022150095	1.0
MR-IVW	histidine	HMDB0000177	citrulline	HMDB0000904	bioa_009	M02132	12:96083535-96730076	-0.0547479675846532	0.193452707991782	0.777173463996245	3.0
MR-IVW	histidine	HMDB0000177	citrulline	HMDB0000904	bioa_009	M02132	14:21229605-21729605	0.555323493619952	0.586174798821061	0.34345107683441	1.0
MR-IVW	histidine	HMDB0000177	citrulline	HMDB0000904	bioa_009	M02132	15:58473939-58973939	-0.350733392269232	0.601257243890117	0.559668927199414	1.0
MR-IVW	cytidine	HMDB0000089	hypotaurine	HMDB0000965	GCST90200429	GCST90200379	15:85255020-85755020	0.0965776560106641	0.145288956363506	0.506224399469304	1.0
MR-IVW	isoleucine	HMDB0000172	caffeine	HMDB0001847	met-d-Ile	M00569	2:27480940-28253174	0.270447449773683	0.353662049704048	0.444446702634926	1.0
MR-IVW	isoleucine	HMDB0000172	caffeine	HMDB0001847	met-d-Ile	M00569	2:165251927-165751927	1.26202879496193	0.548153921044073	0.0213168182347656	1.0
MR-IVW	isoleucine	HMDB0000172	caffeine	HMDB0001847	met-d-Ile	M00569	4:88890833-89475171	0.453520850532968	0.245779041579155	0.0650029111434028	1.0
MR-IVW	isoleucine	HMDB0000172	caffeine	HMDB0001847	met-d-Ile	M00569	8:76193463-76693463	-0.392725802474958	0.692262431481284	0.570505151740547	1.0
MR-IVW	isoleucine	HMDB0000172	caffeine	HMDB0001847	met-d-Ile	M00569	12:56611458-57111458	0.656712793309512	0.48809734637869	0.178478490745751	1.0
MR-IVW	isoleucine	HMDB0000172	caffeine	HMDB0001847	met-d-Ile	M00569	16:69865519-70914672	0.0174878122175329	0.339763208797802	0.958950537963922	1.0
MR-IVW	isoleucine	HMDB0000172	caffeine	HMDB0001847	met-d-Ile	M00569	19:49069664-49569664	-0.219228691952361	0.559732830516673	0.695304522336178	1.0
MR-IVW	biliverdin	HMDB0001008	glycine	HMDB0000123	GCST90200706	bioa_008	2:233898737-234978158	0.0033123955223397	0.0167737844310116	0.843456195919687	2.0
MR-IVW	biliverdin	HMDB0001008	glycine	HMDB0000123	GCST90200706	bioa_008	12:21102315-21602315	0.155927173331939	0.0433251384640001	0.0003194431894634	1.0
MR-IVW	sphinganine	HMDB0000269	citrate	HMDB0000094	GCST90200374	met-d-Citrate	3:56598999-57098999	0.0432819475753014	0.0439871342165971	0.325131078302803	1.0
MR-IVW	tryptophan	HMDB0000929	3-aminoisobutyrate	HMDB0002166	M00054	GCST90200310	3:189559163-190059163	0.222061815492092	0.170140217804229	0.191835152351668	1.0
MR-IVW	tryptophan	HMDB0000929	3-aminoisobutyrate	HMDB0002166	M00054	GCST90200310	5:153760041-154260041	0.0727649888176768	0.170155867926334	0.668915235671453	1.0
MR-IVW	tryptophan	HMDB0000929	3-aminoisobutyrate	HMDB0002166	M00054	GCST90200310	6:111281159-111781159	-0.0767179643718548	0.149352206909804	0.607481717394986	1.0
MR-IVW	tryptophan	HMDB0000929	3-aminoisobutyrate	HMDB0002166	M00054	GCST90200310	6:125293311-125793311	-0.0243796805853723	0.15475649052377	0.874822631217564	1.0
MR-IVW	tryptophan	HMDB0000929	3-aminoisobutyrate	HMDB0002166	M00054	GCST90200310	7:14057409-14557409	0.167043139700909	0.166825286707572	0.316678953394109	1.0
MR-IVW	tryptophan	HMDB0000929	3-aminoisobutyrate	HMDB0002166	M00054	GCST90200310	11:116404435-116904435	-0.0951389605977322	0.166832122888354	0.568496187095908	1.0
MR-IVW	tryptophan	HMDB0000929	3-aminoisobutyrate	HMDB0002166	M00054	GCST90200310	16:53794515-54294515	-0.241814395094058	0.170136959810519	0.155231725652651	1.0
MR-IVW	inositol 1-phosphate (i1p)	HMDB0000213	taurine	HMDB0000251	M01481	GCST90200420	1:5349333-5849333	-0.126127215212172	0.0816999310728745	0.122640167938267	1.0
MR-IVW	inositol 1-phosphate (i1p)	HMDB0000213	taurine	HMDB0000251	M01481	GCST90200420	4:31607204-32397858	-0.0195556394978448	0.0777429269013195	0.801394814255862	1.0
MR-IVW	inositol 1-phosphate (i1p)	HMDB0000213	taurine	HMDB0000251	M01481	GCST90200420	4:66148855-66648855	0.0683342276470222	0.0803242979814224	0.394919785701842	1.0
MR-IVW	inositol 1-phosphate (i1p)	HMDB0000213	taurine	HMDB0000251	M01481	GCST90200420	10:114775621-115275621	0.102728471935533	0.0799906754615507	0.199052540939462	1.0
MR-IVW	inositol 1-phosphate (i1p)	HMDB0000213	taurine	HMDB0000251	M01481	GCST90200420	12:62771708-63271708	-0.186778165423608	0.0825631431686119	0.0236821899695409	1.0
MR-IVW	inositol 1-phosphate (i1p)	HMDB0000213	taurine	HMDB0000251	M01481	GCST90200420	15:77060646-77560646	0.150730505834771	0.0788962912257982	0.0560702661852439	1.0
MR-IVW	glycine	HMDB0000123	n-acetylornithine	HMDB0003357	bioa_008	bioa_023	1:75967169-76725029	-0.0353919355976352	0.182432657719777	0.84617588190317	1.0
MR-IVW	glycine	HMDB0000123	n-acetylornithine	HMDB0003357	bioa_008	bioa_023	1:120004506-120504506	-0.666595634245759	0.215936389454408	0.0020218759670568	1.0
MR-IVW	glycine	HMDB0000123	n-acetylornithine	HMDB0003357	bioa_008	bioa_023	2:165258389-165758389	1.00782231060831	0.267255982659322	0.0001625946730946	1.0
MR-IVW	glycine	HMDB0000123	n-acetylornithine	HMDB0003357	bioa_008	bioa_023	2:210575251-212439946	-0.0518727352990887	0.0267062531450704	0.0520954482714788	6.0
MR-IVW	glycine	HMDB0000123	n-acetylornithine	HMDB0003357	bioa_008	bioa_023	3:125660381-126160381	-0.019085661158089	0.140335743809493	0.891821280964692	1.0
MR-IVW	glycine	HMDB0000123	n-acetylornithine	HMDB0003357	bioa_008	bioa_023	4:186924683-187424683	0.224103020848914	0.266472081865538	0.400347934415493	1.0
MR-IVW	glycine	HMDB0000123	n-acetylornithine	HMDB0003357	bioa_008	bioa_023	5:89976061-90476061	0.0638373583551118	0.294181374908358	0.828208344939309	1.0
MR-IVW	glycine	HMDB0000123	n-acetylornithine	HMDB0003357	bioa_008	bioa_023	5:131494202-131994202	0.499777500314212	0.26598057494104	0.0602444932220802	1.0
MR-IVW	glycine	HMDB0000123	n-acetylornithine	HMDB0003357	bioa_008	bioa_023	6:160525578-161025578	-0.258542641404506	0.267089505583168	0.333044369700343	1.0
MR-IVW	glycine	HMDB0000123	n-acetylornithine	HMDB0003357	bioa_008	bioa_023	7:55797215-56297215	-0.257137654379376	0.136412548742375	0.0594298378166217	1.0
MR-IVW	glycine	HMDB0000123	n-acetylornithine	HMDB0003357	bioa_008	bioa_023	8:8933358-9433358	0.231999706390175	0.109952467483494	0.0348583558753128	1.0
MR-IVW	glycine	HMDB0000123	n-acetylornithine	HMDB0003357	bioa_008	bioa_023	8:126232077-126732077	-0.416496864432287	0.156225380507233	0.0076759692964448	1.0
MR-IVW	glycine	HMDB0000123	n-acetylornithine	HMDB0003357	bioa_008	bioa_023	9:5720079-6894932	-0.0512881094803195	0.0959242176439198	0.59287584883534	3.0
MR-IVW	glycine	HMDB0000123	n-acetylornithine	HMDB0003357	bioa_008	bioa_023	9:135887106-136387106	0.34151684616019	0.211334682029821	0.106094313195511	1.0
MR-IVW	glycine	HMDB0000123	n-acetylornithine	HMDB0003357	bioa_008	bioa_023	10:64798306-65575478	0.201869151200046	0.230707601371483	0.381573905705025	1.0
MR-IVW	glycine	HMDB0000123	n-acetylornithine	HMDB0003357	bioa_008	bioa_023	12:46859387-47359387	-0.0213920557095606	0.225179533784867	0.924314826921674	1.0
MR-IVW	glycine	HMDB0000123	n-acetylornithine	HMDB0003357	bioa_008	bioa_023	12:56611458-57111458	0.0989650186485634	0.291073584260484	0.733856527927947	1.0
MR-IVW	glycine	HMDB0000123	n-acetylornithine	HMDB0003357	bioa_008	bioa_023	15:58217095-58717095	0.152835624413029	0.27292075788041	0.575479437698056	1.0
MR-IVW	glycine	HMDB0000123	n-acetylornithine	HMDB0003357	bioa_008	bioa_023	16:80861176-81361176	0.0828687852025929	0.120448815701444	0.491452781368093	1.0
MR-IVW	glycine	HMDB0000123	n-acetylornithine	HMDB0003357	bioa_008	bioa_023	17:45188952-45974996	0.28018872209553	0.252877908028457	0.267861815899604	1.0
MR-IVW	glycine	HMDB0000123	n-acetylornithine	HMDB0003357	bioa_008	bioa_023	19:17984588-18484588	0.0721245847840355	0.273199184788022	0.791779918751181	1.0
MR-IVW	cortisol	HMDB0000063	gluconate	HMDB0000625	GCST90200378	GCST90200373	14:94554700-95054700	0.0814626679109639	0.154806842329155	0.598734411105243	1.0
MR-IVW	glycerophosphorylcholine (gpc)	HMDB0000086	tyrosine	HMDB0000158	GCST90199629	M01299	1:40156715-40656715	-0.304256884989643	0.157035811607557	0.0526842533782825	1.0
MR-IVW	phenylalanine	HMDB0000159	alanine	HMDB0000161	GCST90200396	met-d-Ala	12:103005621-103594137	0.0227904089843485	0.027583501138813	0.408671724444573	2.0
MR-IVW	asparagine	HMDB0000168	alpha-aminoadipic acid	HMDB0000510	M34283	bioa_025	11:61916235-62416235	0.0043262051839465	0.127241328939621	0.972877150702322	1.0
MR-IVW	asparagine	HMDB0000168	alpha-aminoadipic acid	HMDB0000510	M34283	bioa_025	14:104016664-104812812	-0.0192279313599413	0.058443560364564	0.742155688033731	1.0
MR-IVW	lactate	HMDB0000190	glycohyocholate	HMDB0000138	met-d-Lactate	GCST90199935	2:27348097-28101918	-0.297970271081447	0.692781280337359	0.667117605692213	1.0
MR-IVW	lactate	HMDB0000190	glycohyocholate	HMDB0000138	met-d-Lactate	GCST90199935	6:135171067-135671067	1.2562967035961	0.533981748227855	0.0186378662636629	1.0
MR-IVW	lactate	HMDB0000190	glycohyocholate	HMDB0000138	met-d-Lactate	GCST90199935	8:106333124-106833124	0.929747825111146	0.636373138432748	0.144012565115307	1.0
MR-IVW	lactate	HMDB0000190	glycohyocholate	HMDB0000138	met-d-Lactate	GCST90199935	9:4513176-5186407	-0.0043703040498518	0.456264837703399	0.99235762977984	1.0
MR-IVW	lactate	HMDB0000190	glycohyocholate	HMDB0000138	met-d-Lactate	GCST90199935	10:2727379-3389269	-0.14182423806465	0.277778979992153	0.609655655873779	2.0
MR-IVW	lactate	HMDB0000190	glycohyocholate	HMDB0000138	met-d-Lactate	GCST90199935	11:118839742-119339742	0.716919845078147	0.701877924627183	0.307050301495957	1.0
MR-IVW	lactate	HMDB0000190	glycohyocholate	HMDB0000138	met-d-Lactate	GCST90199935	12:111682800-113133476	-0.193153132452127	0.460775530326585	0.675076268147519	1.0
MR-IVW	lactate	HMDB0000190	glycohyocholate	HMDB0000138	met-d-Lactate	GCST90199935	20:8379807-8879807	0.130275129464096	0.687393397155755	0.849684901941923	1.0
MR-IVW	lactate	HMDB0000190	glycohyocholate	HMDB0000138	met-d-Lactate	GCST90199935	22:21708872-22208872	0.813136945538149	0.73619548339863	0.269370983355405	1.0
MR-IVW	n-acetyl-aspartyl-glutamate (naag)	HMDB0001067	3-hydroxybutyrate (bhba)	HMDB0000011	GCST90200684	GCST90200367	11:45663099-50986366	-0.0161326948370821	0.0221742997742957	0.466895088927568	10.0
MR-IVW	n-acetyl-aspartyl-glutamate (naag)	HMDB0001067	3-hydroxybutyrate (bhba)	HMDB0000011	GCST90200684	GCST90200367	11:54602007-58367668	-0.0150419938701209	0.0260247466372604	0.563272153226481	11.0
MR-IVW	alanine	HMDB0000161	xanthine	HMDB0000292	M32339	M03147	2:27480940-27980940	-0.104939975056069	0.138329967119364	0.448079492505683	1.0
MR-IVW	alanine	HMDB0000161	xanthine	HMDB0000292	M32339	M03147	12:46962370-47462370	0.152757579630022	0.184582075386277	0.40790488230962	1.0
MR-IVW	dihydroorotate	HMDB03349	uridine	HMDB0000296	GCST90200444	M00606	5:53379047-53879047	0.0518951834376647	0.186822660375597	0.781182950867155	1.0
MR-IVW	dihydroorotate	HMDB03349	uridine	HMDB0000296	GCST90200444	M00606	10:104381189-105206827	0.084699759701616	0.179986989365934	0.637934810590956	1.0
MR-IVW	dihydroorotate	HMDB03349	uridine	HMDB0000296	GCST90200444	M00606	10:125910495-126410495	0.104406606210569	0.136531715813819	0.444446702634921	1.0
MR-IVW	dihydroorotate	HMDB03349	uridine	HMDB0000296	GCST90200444	M00606	11:122683181-123183181	0.035570775040769	0.155622140803365	0.819202033401185	1.0
MR-IVW	dihydroorotate	HMDB03349	uridine	HMDB0000296	GCST90200444	M00606	15:77921365-78954732	0.0305140345381348	0.0576376207942547	0.596519838726619	1.0
MR-IVW	valine	HMDB0000883	2-aminobutyrate	HMDB0000452	M01649	GCST90200305	4:88976422-89476422	-0.854386938090309	0.149306979891315	1.0506000354465e-08	1.0
MR-IVW	2-hydroxyglutarate	HMDB0059655	glutamine	HMDB0000641	GCST90199865	M00053	14:91386532-91886532	-0.143099469428929	0.128036367383779	0.263717761833698	1.0
MR-IVW	alpha-aminoadipic acid	HMDB0000510	theobromine	HMDB0002825	bioa_025	GCST90199644	3:2996317-3496317	0.205744620015728	0.244316714214044	0.399719347293241	1.0
MR-IVW	alpha-aminoadipic acid	HMDB0000510	theobromine	HMDB0002825	bioa_025	GCST90199644	5:36380209-36880209	-0.184588501241726	0.183876376351674	0.315439906448471	1.0
MR-IVW	n-acetylglucosaminylasparagine	HMDB0000489	acetoacetate	HMDB0000060	GCST90200316	met-d-Acetoacetate	4:178111987-178611987	-0.024089451588971	0.0294627760373765	0.413572330129499	1.0
MR-IVW	n-acetylglucosaminylasparagine	HMDB0000489	acetoacetate	HMDB0000060	GCST90200316	met-d-Acetoacetate	6:167457759-167966043	-0.0061451999503173	0.0124943298377361	0.62283309266888	4.0
MR-IVW	n-acetylglucosaminylasparagine	HMDB0000489	acetoacetate	HMDB0000060	GCST90200316	met-d-Acetoacetate	14:94594947-95094947	-0.0312571209968422	0.0345870822672216	0.366142618317968	1.0
MR-IVW	n-acetylglucosaminylasparagine	HMDB0000489	acetoacetate	HMDB0000060	GCST90200316	met-d-Acetoacetate	17:64055051-64555051	0.0171754582461986	0.0340473074115036	0.613939122594739	1.0
MR-IVW	biliverdin	HMDB0001008	alanine	HMDB0000161	GCST90200706	M32339	2:233898737-234978158	0.0364560570292044	0.0278899968849458	0.19116606331496	2.0
MR-IVW	biliverdin	HMDB0001008	alanine	HMDB0000161	GCST90200706	M32339	12:21102315-21602315	-0.135355707323802	0.140995528462295	0.337055214933678	1.0
MR-IVW	stearoyl sphingomyelin (d18:1/18:0)	HMDB0001348	kynurenine	HMDB0000684	GCST90200335	bioa_027	14:63982386-64482386	0.019795025288949	0.0587389474449538	0.736116900103089	1.0
MR-IVW	methionine	HMDB0000696	citrulline	HMDB0000904	bioa_013	GCST90200403	5:89993899-90493899	0.0922403582660444	0.258202900934467	0.720912276756042	1.0
MR-IVW	methionine	HMDB0000696	citrulline	HMDB0000904	bioa_013	GCST90200403	12:46900176-47464292	1.35892640725428	0.339768410057992	6.34585704377418e-05	1.0
MR-IVW	methionine	HMDB0000696	citrulline	HMDB0000904	bioa_013	GCST90200403	12:56615040-57115040	-0.735229923278372	0.339234964588765	0.0302106422623159	1.0
MR-IVW	3-aminoisobutyrate	HMDB0002166	inosine	HMDB0000195	GCST90200310	M01123	5:34511619-35593952	-0.0831285614352085	0.0460698603401719	0.0711682645452177	3.0
MR-IVW	3-aminoisobutyrate	HMDB0002166	inosine	HMDB0000195	GCST90200310	M01123	12:89320-602261	0.263093665352522	0.160026043874214	0.100162199018952	1.0
MR-IVW	3-methyl-2-oxobutyrate	HMDB0000019	adenosine	HMDB0000050	GCST90199677	M00555	4:88953670-89453670	0.0665828095264263	0.133165619052854	0.617075077451977	1.0
MR-IVW	n-acetylornithine	HMDB0003357	choline	HMDB0000097	bioa_023	M15506	2:72878681-74437061	-0.0372871088839628	0.037138446802632	0.315377208082136	7.0
MR-IVW	n-acetylornithine	HMDB0003357	choline	HMDB0000097	bioa_023	M15506	5:950573-1450573	-0.0604561805707901	0.292204872758827	0.83609064958093	1.0
MR-IVW	n-acetylornithine	HMDB0003357	choline	HMDB0000097	bioa_023	M15506	14:23348952-23848952	0.186671602685927	0.373343205371857	0.617075077451977	1.0
MR-IVW	n-acetylornithine	HMDB0003357	choline	HMDB0000097	bioa_023	M15506	17:37301988-37801988	0.319069327365566	0.341859993605965	0.350647889704461	1.0
MR-IVW	alanine	HMDB0000161	creatinine	HMDB0000562	M32339	bioa_026	2:27480940-27980940	-0.322742884683745	0.0388425664561007	9.65119221918816e-17	1.0
MR-IVW	alanine	HMDB0000161	creatinine	HMDB0000562	M32339	bioa_026	12:46962370-47462370	-0.0247335650647249	0.051852337661899	0.633362121638269	1.0
MR-IVW	1-methylxanthine	HMDB0010738	1-methylxanthine	HMDB0010738	GCST90199763	M34389	8:18005709-18505709	1.05164635655351	0.203118774702907	2.24885466705479e-07	2.0
MR-IVW	1-methylxanthine	HMDB0010738	1-methylxanthine	HMDB0010738	GCST90199763	M34389	15:74275585-74775585	0.278219957255037	0.214626824168171	0.194873424102934	1.0
MR-IVW	1-methylxanthine	HMDB0010738	1-methylxanthine	HMDB0010738	GCST90199763	M34389	15:74777880-75599999	0.181257239049465	0.150582937056479	0.228704120246934	1.0
MR-IVW	betaine	HMDB0000043	cortisone	HMDB0002802	M03141	GCST90200360	2:211337631-211837631	-0.026148869225864	0.133875713312132	0.84514089190114	1.0
MR-IVW	betaine	HMDB0000043	cortisone	HMDB0002802	M03141	GCST90200360	5:78095798-78666416	-0.174762966423462	0.0864040440811487	0.0431118404930792	2.0
MR-IVW	betaine	HMDB0000043	cortisone	HMDB0002802	M03141	GCST90200360	12:30349-530349	-0.0113963393307975	0.160842857673858	0.943514055465847	1.0
MR-IVW	sphinganine-1-phosphate	HMDB0001383	pyruvate	HMDB0000243	GCST90199845	GCST90200430	3:56698451-57198451	0.19562263560456	0.181323714635462	0.280650799617525	1.0
MR-IVW	sphinganine-1-phosphate	HMDB0001383	pyruvate	HMDB0000243	GCST90199845	GCST90200430	17:74160792-74669333	-0.163658266873562	0.104389683066819	0.116936488177219	2.0
MR-IVW	cysteinylglycine	HMDB0000078	cystine	HMDB0000192	GCST90200364	GCST90200382	16:15885043-16385043	0.0837256545501021	0.151268995487804	0.579928929838437	1.0
MR-IVW	cysteinylglycine	HMDB0000078	cystine	HMDB0000192	GCST90200364	GCST90200382	16:89076223-90262231	-0.0755355423456379	0.0663906069907559	0.25522722117824	2.0
MR-IVW	cysteinylglycine	HMDB0000078	cystine	HMDB0000192	GCST90200364	GCST90200382	19:52317323-52817323	0.0019393078309613	0.183871676442345	0.99158481001836	1.0
MR-IVW	asparagine	HMDB0000168	3-ureidopropionate	HMDB0000026	bioa_003	GCST90200283	2:27480940-27980940	0.569700074384043	0.352188513572384	0.105748869005001	1.0
MR-IVW	asparagine	HMDB0000168	3-ureidopropionate	HMDB0000026	bioa_003	GCST90200283	4:178111051-178611051	0.0308416585501997	0.300354704390444	0.918213677308559	1.0
MR-IVW	asparagine	HMDB0000168	3-ureidopropionate	HMDB0000026	bioa_003	GCST90200283	7:97252737-97752737	0.0589745774659342	0.243071392393871	0.808297885901027	1.0
MR-IVW	asparagine	HMDB0000168	3-ureidopropionate	HMDB0000026	bioa_003	GCST90200283	11:61853420-62353420	-0.0459168770139849	0.200143747594333	0.818542887267575	1.0
MR-IVW	asparagine	HMDB0000168	3-ureidopropionate	HMDB0000026	bioa_003	GCST90200283	12:46900176-47400176	-0.464098078312165	0.340839972435182	0.173314546760628	1.0
MR-IVW	asparagine	HMDB0000168	3-ureidopropionate	HMDB0000026	bioa_003	GCST90200283	14:103514503-104812812	0.148357601264003	0.166665713618411	0.373384973634309	4.0
MR-IVW	docosapentaenoate (n6 dpa; 22:5n6)	HMDB0001976	alanine	HMDB0000161	GCST90199796	M32339	11:61347212-61847212	-1.1851317845129e-308	0.145189710518592	1.0	1.0
MR-IVW	mannose	HMDB0000169	cysteine	HMDB0000574	M00584	GCST90200439	2:27182547-28770083	0.162745673734572	0.0711875357559383	0.0222452474106228	1.0
MR-IVW	cysteinylglycine	HMDB0000078	glutamine	HMDB0000641	GCST90200364	bioa_006	16:15885043-16385043	0.0132830701161511	0.054438811951439	0.807230819918205	1.0
MR-IVW	cysteinylglycine	HMDB0000078	glutamine	HMDB0000641	GCST90200364	bioa_006	16:89076223-90262231	0.0290583774107433	0.0222499061338	0.191552557571732	1.0
MR-IVW	glutamate	HMDB0000148	methionine sulfoxide	HMDB0002005	bioa_007	GCST90199625	12:121174861-121674861	-0.0775735956371774	0.336908221291541	0.817896409324602	1.0
MR-IVW	threonine	HMDB0000167	pantothenate	HMDB0000210	GCST90200432	M01508	2:27589369-28089369	-0.619784440045728	0.172461757230115	0.0003259526015179	1.0
MR-IVW	threonine	HMDB0000167	pantothenate	HMDB0000210	GCST90200432	M01508	14:100594368-101094368	-0.148879557987456	0.193543425383695	0.441756327424923	1.0
MR-IVW	glycine	HMDB0000123	caffeine	HMDB0001847	M32338	M00569	2:211289363-212090389	-0.0008907833915963	0.0488334216104914	0.985446383278937	2.0
MR-IVW	choline phosphate	HMDB0001565	glutamate	HMDB0000148	GCST90200363	bioa_007	1:21573292-22142120	0.0627122897332937	0.0612424704426689	0.305835274908287	1.0
MR-IVW	choline phosphate	HMDB0001565	glutamate	HMDB0000148	GCST90200363	bioa_007	22:24245541-24745541	0.110579217295666	0.0904163673717626	0.221329696295482	1.0
MR-IVW	dimethylglycine	HMDB0000092	kynurenine	HMDB0000684	GCST90200424	bioa_027	5:78080227-78832833	-0.0189231950144429	0.0244802005361489	0.439522380639975	1.0
MR-IVW	dimethylglycine	HMDB0000092	kynurenine	HMDB0000684	GCST90200424	bioa_027	10:103976834-104737382	0.0507676545609515	0.0903339049127255	0.574116019109667	1.0
MR-IVW	dimethylglycine	HMDB0000092	kynurenine	HMDB0000684	GCST90200424	bioa_027	15:76242337-76742337	-0.0763273455749387	0.0734623152790554	0.298804736266614	1.0
MR-IVW	flavin adenine dinucleotide (fad)	HMDB0001248	taurochenodeoxycholate	HMDB0000951	GCST90200376	GCST90200337	2:69949756-70738470	0.0168217319042557	0.0432108579689057	0.697058603008001	2.0
MR-IVW	docosahexaenoate (dha; 22:6n3)	HMDB0002183	adenosine	HMDB0000050	GCST90199651	M00555	11:61376206-61876206	0.530076694281961	0.192755161557076	0.005959526470109	1.0
MR-IVW	thyroxine	HMDB0000248	glycerol	HMDB0000131	GCST90200293	M15122	2:234397317-234897317	0.0336407636321849	0.174931970887365	0.847501193268098	1.0
MR-IVW	isoleucine	HMDB0000172	valine	HMDB0000883	met-d-Ile	M01649	2:27480940-28253174	1.0834859742265	0.351400856505891	0.0020469573285851	1.0
MR-IVW	isoleucine	HMDB0000172	valine	HMDB0000883	met-d-Ile	M01649	2:165251927-165751927	0.681399586630018	0.545119669304012	0.211299547333709	1.0
MR-IVW	isoleucine	HMDB0000172	valine	HMDB0000883	met-d-Ile	M01649	4:88890833-89475171	1.64470187336508	0.243659536794826	1.4784515556033498e-11	1.0
MR-IVW	isoleucine	HMDB0000172	valine	HMDB0000883	met-d-Ile	M01649	8:76193463-76693463	0.652003669845547	0.688226095948075	0.343451076834408	1.0
MR-IVW	isoleucine	HMDB0000172	valine	HMDB0000883	met-d-Ile	M01649	12:56611458-57111458	0.102174567901393	0.485329197531627	0.833256914830538	1.0
MR-IVW	isoleucine	HMDB0000172	valine	HMDB0000883	met-d-Ile	M01649	16:69865519-70914672	0.418179271519476	0.337760180842653	0.215680749361014	1.0
MR-IVW	isoleucine	HMDB0000172	valine	HMDB0000883	met-d-Ile	M01649	19:49069664-49569664	0.973666677644842	0.556380958654192	0.0801183137276323	1.0
MR-IVW	choline phosphate	HMDB0001565	allantoin	HMDB0000462	GCST90200363	GCST90200286	1:21573292-22142120	0.113310268343942	0.0946485461811474	0.231240842610004	2.0
MR-IVW	choline phosphate	HMDB0001565	allantoin	HMDB0000462	GCST90200363	GCST90200286	22:24245541-24745541	0.0561173437322812	0.176255800409231	0.750192309493674	1.0
MR-IVW	3-hydroxybutyrate (bhba)	HMDB0000011	pyruvate	HMDB0000243	met-d-bOHbutyrate	met-d-Pyruvate	1:230050269-230550269	-0.0061951157323257	0.139289082896458	0.964524441587952	1.0
MR-IVW	3-hydroxybutyrate (bhba)	HMDB0000011	pyruvate	HMDB0000243	met-d-bOHbutyrate	met-d-Pyruvate	5:41452897-42471829	-0.047600291327613	0.103404907838877	0.645279994817612	1.0
MR-IVW	3-hydroxybutyrate (bhba)	HMDB0000011	pyruvate	HMDB0000243	met-d-bOHbutyrate	met-d-Pyruvate	8:8059014-8559014	0.228851034727839	0.168522772316806	0.174469125937165	1.0
MR-IVW	3-hydroxybutyrate (bhba)	HMDB0000011	pyruvate	HMDB0000243	met-d-bOHbutyrate	met-d-Pyruvate	8:8580720-9433358	0.421891362068757	0.109566617320352	0.0001178545188122	1.0
MR-IVW	3-hydroxybutyrate (bhba)	HMDB0000011	pyruvate	HMDB0000243	met-d-bOHbutyrate	met-d-Pyruvate	8:9546321-10530228	0.212556443731197	0.149868245597439	0.156106485640274	1.0
MR-IVW	3-hydroxybutyrate (bhba)	HMDB0000011	pyruvate	HMDB0000243	met-d-bOHbutyrate	met-d-Pyruvate	8:10591858-11909109	0.162122144345619	0.134445896527045	0.22787372613161	1.0
MR-IVW	3-hydroxybutyrate (bhba)	HMDB0000011	pyruvate	HMDB0000243	met-d-bOHbutyrate	met-d-Pyruvate	9:107339744-107915739	0.0036657409158528	0.109901846266034	0.973391749639553	2.0
MR-IVW	3-hydroxybutyrate (bhba)	HMDB0000011	pyruvate	HMDB0000243	met-d-bOHbutyrate	met-d-Pyruvate	10:113694271-114194271	0.0025132911260755	0.113783273914708	0.982377435062332	1.0
MR-IVW	3-hydroxybutyrate (bhba)	HMDB0000011	pyruvate	HMDB0000243	met-d-bOHbutyrate	met-d-Pyruvate	11:116451535-117240760	0.0108123805136478	0.124463899374729	0.930773558536373	1.0
MR-IVW	3-hydroxybutyrate (bhba)	HMDB0000011	pyruvate	HMDB0000243	met-d-bOHbutyrate	met-d-Pyruvate	12:121153724-121653724	0.320223404003155	0.177784964501549	0.0716739095139195	1.0
MR-IVW	3-hydroxybutyrate (bhba)	HMDB0000011	pyruvate	HMDB0000243	met-d-bOHbutyrate	met-d-Pyruvate	12:122375755-122875755	0.0250695940347589	0.154919659557842	0.871445088051066	1.0
MR-IVW	3-hydroxybutyrate (bhba)	HMDB0000011	pyruvate	HMDB0000243	met-d-bOHbutyrate	met-d-Pyruvate	14:94393207-95094947	0.222329689307892	0.0788460947112129	0.0048054593246694	2.0
MR-IVW	3-hydroxybutyrate (bhba)	HMDB0000011	pyruvate	HMDB0000243	met-d-bOHbutyrate	met-d-Pyruvate	15:58430643-58980498	-0.0392427049448815	0.106281538865161	0.711953685355178	2.0
MR-IVW	3-hydroxybutyrate (bhba)	HMDB0000011	pyruvate	HMDB0000243	met-d-bOHbutyrate	met-d-Pyruvate	16:71899923-73042963	0.0648977507753937	0.0885855036411861	0.463802356679675	1.0
MR-IVW	3-hydroxybutyrate (bhba)	HMDB0000011	pyruvate	HMDB0000243	met-d-bOHbutyrate	met-d-Pyruvate	17:6935779-7435779	0.668631811643834	0.153146257195633	1.2656042868806e-05	1.0
MR-IVW	3-hydroxybutyrate (bhba)	HMDB0000011	pyruvate	HMDB0000243	met-d-bOHbutyrate	met-d-Pyruvate	19:45161941-45661941	0.0655145137042176	0.103580701858792	0.527061975683321	1.0
MR-IVW	citrulline	HMDB0000904	phenylalanine	HMDB0000159	bioa_005	GCST90200396	2:211099261-211599261	0.0097461825400965	0.194035400137571	0.959939990656193	1.0
MR-IVW	citrulline	HMDB0000904	phenylalanine	HMDB0000159	bioa_005	GCST90200396	8:10310878-10810878	0.370035023304505	0.282614591855987	0.190423478599584	1.0
MR-IVW	citrulline	HMDB0000904	phenylalanine	HMDB0000159	bioa_005	GCST90200396	8:11437159-11937159	0.0128864346814791	0.349697432728492	0.970604414683839	1.0
MR-IVW	citrulline	HMDB0000904	phenylalanine	HMDB0000159	bioa_005	GCST90200396	9:133044244-133627617	-0.0552003469936821	0.17101103938644	0.746855643852845	2.0
MR-IVW	citrulline	HMDB0000904	phenylalanine	HMDB0000159	bioa_005	GCST90200396	10:97138579-97638579	0.128607270256384	0.265391041350653	0.627963397630309	1.0
MR-IVW	citrulline	HMDB0000904	phenylalanine	HMDB0000159	bioa_005	GCST90200396	17:9542768-10042768	-0.142212960621661	0.204156139620249	0.48605992074621	1.0
MR-IVW	glycerophosphorylcholine (gpc)	HMDB0000086	orotate	HMDB0000226	GCST90199629	GCST90200392	1:40156715-40656715	0.0272513094670423	0.143692968702317	0.849583742214227	1.0
MR-IVW	asparagine	HMDB0000168	inosine 5'-monophosphate (imp)	HMDB0000175	GCST90200452	GCST90200395	2:211293055-211793055	0.126985201223539	0.240252431882281	0.597118293365014	1.0
MR-IVW	asparagine	HMDB0000168	inosine 5'-monophosphate (imp)	HMDB0000175	GCST90200452	GCST90200395	7:97139584-97639584	-0.0183793563014107	0.228771129742437	0.935967249795647	1.0
MR-IVW	asparagine	HMDB0000168	inosine 5'-monophosphate (imp)	HMDB0000175	GCST90200452	GCST90200395	11:61850353-62350353	-0.0679901960400431	0.184180297253843	0.712015762994797	1.0
MR-IVW	asparagine	HMDB0000168	inosine 5'-monophosphate (imp)	HMDB0000175	GCST90200452	GCST90200395	14:103842789-104825326	-0.0604115080991173	0.0480360127111034	0.208525768544366	2.0
MR-IVW	isoleucine	HMDB0000172	taurochenodeoxycholate	HMDB0000951	bioa_010	GCST90200337	2:27480940-27980940	-0.822091525844893	0.475388138224743	0.0837543561250376	1.0
MR-IVW	isoleucine	HMDB0000172	taurochenodeoxycholate	HMDB0000951	bioa_010	GCST90200337	4:88976422-89476422	-0.0909074706452862	0.258803478511523	0.725392834665081	1.0
MR-IVW	isoleucine	HMDB0000172	taurochenodeoxycholate	HMDB0000951	bioa_010	GCST90200337	12:56615040-57115040	1.28961826300976	0.52466851940247	0.0139725748483477	1.0
MR-IVW	isoleucine	HMDB0000172	taurochenodeoxycholate	HMDB0000951	bioa_010	GCST90200337	16:70059237-70559237	-0.500858876617223	0.340852495107813	0.141716199449556	1.0
MR-IVW	trans-urocanate	HMDB0000301	caffeine	HMDB0001847	GCST90200416	M00569	8:17963874-18463874	-0.0643282056218989	0.194553597490624	0.740912529298453	1.0
MR-IVW	trans-urocanate	HMDB0000301	caffeine	HMDB0001847	GCST90200416	M00569	12:96124750-96624750	-0.0509842748247792	0.0747183337949356	0.495015804546515	1.0
MR-IVW	5-oxoproline	HMDB0000267	urea	HMDB0000294	M01494	M01670	8:144903138-145403138	-0.004728915375752	0.0508358402893355	0.925885085858512	1.0
MR-IVW	4-methyl-2-oxopentanoate	HMDB0000695	glycerol 3-phosphate	HMDB0000126	GCST90199655	GCST90199638	4:88953670-89453670	-0.0655237131276492	0.163803070313298	0.689145343003692	1.0
MR-IVW	valine	HMDB0000883	theobromine	HMDB0002825	M01649	M18392	4:88976422-89476422	-0.040849436381315	0.14898029739068	0.783935885844082	1.0
MR-IVW	4-methyl-2-oxopentanoate	HMDB0000695	paraxanthine	HMDB0001860	M22116	M18254	4:88976422-89476422	0.117123390195164	0.159287810665422	0.462160389897216	1.0
MR-IVW	4-methyl-2-oxopentanoate	HMDB0000695	paraxanthine	HMDB0001860	M22116	M18254	13:48209901-48709901	-0.391673305780883	0.184039264162101	0.0333200798358394	1.0
MR-IVW	3-aminoisobutyrate	HMDB0002166	kynurenine	HMDB0000684	GCST90200310	GCST90199636	3:66115384-66615384	-0.0361096391992714	0.166323834371989	0.828126971302821	1.0
MR-IVW	3-aminoisobutyrate	HMDB0002166	kynurenine	HMDB0000684	GCST90200310	GCST90199636	5:34511619-35593952	0.0055872586395624	0.024048087719006	0.816276338631228	7.0
MR-IVW	3-aminoisobutyrate	HMDB0002166	kynurenine	HMDB0000684	GCST90200310	GCST90199636	5:35822024-36322024	-0.243537123001192	0.167521456283472	0.146010984928241	1.0
MR-IVW	3-aminoisobutyrate	HMDB0002166	kynurenine	HMDB0000684	GCST90200310	GCST90199636	12:89320-602261	0.00162972931829	0.0789762393186349	0.983536268742633	2.0
MR-IVW	alpha-ketoglutaramate*	HMDB0001552	alanine	HMDB0000161	GCST90199885	GCST90200431	3:99879368-100379368	-0.16516544126206	0.125274824139396	0.187361466538178	1.0
MR-IVW	phenylalanine	HMDB0000159	glycochenodeoxycholate	HMDB0000637	met-d-Phe	GCST90200342	2:211293055-211793055	-0.383668284504134	0.60113740588453	0.523319252811087	1.0
MR-IVW	phenylalanine	HMDB0000159	glycochenodeoxycholate	HMDB0000637	met-d-Phe	GCST90200342	6:17868392-18368392	1.02354897308038	0.643425369165568	0.111658828046115	1.0
MR-IVW	phenylalanine	HMDB0000159	glycochenodeoxycholate	HMDB0000637	met-d-Phe	GCST90200342	11:57019429-57519429	-0.115808053716184	0.359831880668754	0.747574412259155	1.0
MR-IVW	phenylalanine	HMDB0000159	glycochenodeoxycholate	HMDB0000637	met-d-Phe	GCST90200342	12:56671418-57171418	0.906027103512073	0.649403791390448	0.16296531676612	1.0
MR-IVW	phenylalanine	HMDB0000159	glycochenodeoxycholate	HMDB0000637	met-d-Phe	GCST90200342	12:102211009-102721004	0.0087415801805204	0.412599519865335	0.983096805095881	2.0
MR-IVW	phenylalanine	HMDB0000159	glycochenodeoxycholate	HMDB0000637	met-d-Phe	GCST90200342	12:102890425-104124563	-0.0125104864085482	0.127972976403654	0.922123812271096	12.0
MR-IVW	phenylalanine	HMDB0000159	glycochenodeoxycholate	HMDB0000637	met-d-Phe	GCST90200342	12:104125826-104625826	-0.388390358622519	0.675616274240215	0.565380390807447	1.0
MR-IVW	phenylalanine	HMDB0000159	glycochenodeoxycholate	HMDB0000637	met-d-Phe	GCST90200342	14:55161744-55661744	-0.0735912862110695	0.35175502906378	0.834282937973434	1.0
MR-IVW	phenylalanine	HMDB0000159	glycochenodeoxycholate	HMDB0000637	met-d-Phe	GCST90200342	14:55670870-56170870	-0.139677667430471	0.634580468571567	0.825785289948185	1.0
MR-IVW	phenylalanine	HMDB0000159	glycochenodeoxycholate	HMDB0000637	met-d-Phe	GCST90200342	16:16004626-16504626	0.422168628872513	0.668068329042187	0.527436326571079	1.0
MR-IVW	tyrosine	HMDB0000158	isoleucine	HMDB0000172	bioa_021	bioa_010	4:99820973-100320973	-0.18726634209974	0.170087504177787	0.270896657160818	1.0
MR-IVW	tyrosine	HMDB0000158	isoleucine	HMDB0000172	bioa_021	bioa_010	4:148735862-149235862	0.275653182787302	0.174685160194741	0.114565609803681	1.0
MR-IVW	tyrosine	HMDB0000158	isoleucine	HMDB0000172	bioa_021	bioa_010	6:111242119-112017012	-0.0538375487281623	0.0446044314234976	0.227432143972286	1.0
MR-IVW	tyrosine	HMDB0000158	isoleucine	HMDB0000172	bioa_021	bioa_010	6:112114361-112614361	0.117988737996643	0.176629847300365	0.504133592490914	1.0
MR-IVW	tyrosine	HMDB0000158	isoleucine	HMDB0000172	bioa_021	bioa_010	7:27926305-28426305	-0.0261336002872425	0.144384531973732	0.856367576014228	1.0
MR-IVW	tyrosine	HMDB0000158	isoleucine	HMDB0000172	bioa_021	bioa_010	8:8933358-9433358	0.165976322396117	0.18179224796946	0.361242541540413	1.0
MR-IVW	tyrosine	HMDB0000158	isoleucine	HMDB0000172	bioa_021	bioa_010	10:64816186-65575478	-0.270660816319968	0.143739148337741	0.0597003679610665	1.0
MR-IVW	tyrosine	HMDB0000158	isoleucine	HMDB0000172	bioa_021	bioa_010	11:61310081-61810081	0.157767450746536	0.170928982390612	0.356007205229529	1.0
MR-IVW	tyrosine	HMDB0000158	isoleucine	HMDB0000172	bioa_021	bioa_010	12:20701307-21201307	0.189933427699984	0.180545083365003	0.292799549630598	1.0
MR-IVW	tyrosine	HMDB0000158	isoleucine	HMDB0000172	bioa_021	bioa_010	12:46678393-47435518	0.565820500412116	0.134048922154017	2.43220936783852e-05	1.0
MR-IVW	tyrosine	HMDB0000158	isoleucine	HMDB0000172	bioa_021	bioa_010	12:56615040-57115040	0.643511975403124	0.103060854484803	4.26519990499765e-10	1.0
MR-IVW	tyrosine	HMDB0000158	isoleucine	HMDB0000172	bioa_021	bioa_010	12:57594049-58094049	0.154783769567839	0.154783769567839	0.317310507862914	1.0
MR-IVW	tyrosine	HMDB0000158	isoleucine	HMDB0000172	bioa_021	bioa_010	12:59727701-60227701	0.48649211777325	0.15108450862523	0.0012819059673198	1.0
MR-IVW	tyrosine	HMDB0000158	isoleucine	HMDB0000172	bioa_021	bioa_010	12:120845172-121674861	-0.187825977167139	0.113216381655902	0.0971157923025362	1.0
MR-IVW	tyrosine	HMDB0000158	isoleucine	HMDB0000172	bioa_021	bioa_010	12:122092964-122592964	-0.281987038772638	0.152425426363588	0.0643135495912277	1.0
MR-IVW	tyrosine	HMDB0000158	isoleucine	HMDB0000172	bioa_021	bioa_010	15:60649639-61149639	0.0482866554234625	0.176228669428709	0.784084621657651	1.0
MR-IVW	tyrosine	HMDB0000158	isoleucine	HMDB0000172	bioa_021	bioa_010	16:71153235-72438683	-0.152195184990772	0.0695382855246266	0.028622062377294	3.0
MR-IVW	arachidonate (20:4n6)	HMDB0001043	5-methylthioadenosine (mta)	HMDB0001173	M01110	GCST90200359	11:61330635-61830635	-0.0576995496274846	0.049763247122304	0.246260094205567	1.0
MR-IVW	kynurenine	HMDB0000684	adenosine	HMDB0000050	bioa_027	M00555	1:241473615-241973615	1.2591984769698e-308	0.293323095432391	1.0	1.0
MR-IVW	kynurenine	HMDB0000684	adenosine	HMDB0000050	bioa_027	M00555	5:131338151-131838151	-0.209560127437768	0.372551337667144	0.573775403632732	1.0
MR-IVW	kynurenine	HMDB0000684	adenosine	HMDB0000050	bioa_027	M00555	5:176563404-177063404	0.104367857592347	0.333977144295513	0.754660563059687	1.0
MR-IVW	kynurenine	HMDB0000684	adenosine	HMDB0000050	bioa_027	M00555	8:39556267-40056267	-0.309076449792614	0.19020089218007	0.104162558830439	1.0
MR-IVW	kynurenine	HMDB0000684	adenosine	HMDB0000050	bioa_027	M00555	12:111111298-111611298	0.120200936678267	0.320535831142047	0.707660466654555	1.0
MR-IVW	kynurenine	HMDB0000684	adenosine	HMDB0000050	bioa_027	M00555	12:111634608-113433486	0.117982290682272	0.145208973147412	0.416504786576219	1.0
MR-IVW	kynurenine	HMDB0000684	adenosine	HMDB0000050	bioa_027	M00555	16:87568569-88128476	0.143277606557873	0.0907413300761021	0.114343523293443	2.0
MR-IVW	1-methylxanthine	HMDB0010738	3-methyl-2-oxovalerate	HMDB0000491	M34389	M15676	8:18010431-18510431	-0.0443059222335787	0.0566131228540174	0.433856933557042	1.0
MR-IVW	histidine	HMDB0000177	theobromine	HMDB0002825	M00059	M18392	4:9731889-10602550	-0.0953533972287013	0.136219138898145	0.483927304446145	1.0
MR-IVW	creatinine	HMDB0000562	n1-methyl-2-pyridone-5-carboxamide	HMDB0004193	GCST90200366	GCST90199778	16:20142332-20642332	0.320774849918851	0.173588100884103	0.0646156450349121	1.0
MR-IVW	glycine	HMDB0000123	cortisone	HMDB0002802	bioa_008	GCST90200360	1:75967169-76725029	-0.176858571019937	0.353956649560811	0.617313325341048	1.0
MR-IVW	glycine	HMDB0000123	cortisone	HMDB0002802	bioa_008	GCST90200360	1:120004506-120504506	0.369045976860033	0.462328875554538	0.424735527032035	1.0
MR-IVW	glycine	HMDB0000123	cortisone	HMDB0002802	bioa_008	GCST90200360	2:165258389-165758389	-0.415130623436383	0.518638596406816	0.423465355115403	1.0
MR-IVW	glycine	HMDB0000123	cortisone	HMDB0002802	bioa_008	GCST90200360	2:210575251-212439946	0.0404596729772639	0.0518386964667319	0.435101503775593	6.0
MR-IVW	glycine	HMDB0000123	cortisone	HMDB0002802	bioa_008	GCST90200360	3:125660381-126160381	-0.0462930520241572	0.272283632236553	0.864996173036167	1.0
MR-IVW	glycine	HMDB0000123	cortisone	HMDB0002802	bioa_008	GCST90200360	5:89976061-90476061	0.410259855345004	0.570762747385682	0.47226891630214	1.0
MR-IVW	glycine	HMDB0000123	cortisone	HMDB0002802	bioa_008	GCST90200360	5:131494202-131994202	-0.0636108683640133	0.516093473985478	0.901905530988197	1.0
MR-IVW	glycine	HMDB0000123	cortisone	HMDB0002802	bioa_008	GCST90200360	6:160525578-161025578	-0.228081715478351	0.518217611004409	0.659844913808056	1.0
MR-IVW	glycine	HMDB0000123	cortisone	HMDB0002802	bioa_008	GCST90200360	7:55797215-56297215	0.0999705622309114	0.343049720213984	0.770732320938612	1.0
MR-IVW	glycine	HMDB0000123	cortisone	HMDB0002802	bioa_008	GCST90200360	8:8933358-9433358	0.0199537108525674	0.312441656440804	0.949078678371134	1.0
MR-IVW	glycine	HMDB0000123	cortisone	HMDB0002802	bioa_008	GCST90200360	8:126232077-126732077	-0.437691909094397	0.312184688232382	0.16090666078413	1.0
MR-IVW	glycine	HMDB0000123	cortisone	HMDB0002802	bioa_008	GCST90200360	9:5720079-6894932	-0.358324239623012	0.186101944089815	0.0541769466930541	3.0
MR-IVW	glycine	HMDB0000123	cortisone	HMDB0002802	bioa_008	GCST90200360	10:64798306-65575478	-1.16615166966097	0.447445719844887	0.0091541853699242	1.0
MR-IVW	glycine	HMDB0000123	cortisone	HMDB0002802	bioa_008	GCST90200360	12:46859387-47359387	0.0180204233761183	0.436900767640646	0.967099756037676	1.0
MR-IVW	glycine	HMDB0000123	cortisone	HMDB0002802	bioa_008	GCST90200360	12:56611458-57111458	0.569434934088586	0.574523796583753	0.321616018154614	1.0
MR-IVW	glycine	HMDB0000123	cortisone	HMDB0002802	bioa_008	GCST90200360	15:58217095-58717095	-0.485100310216236	0.529505295621128	0.359594135188992	1.0
MR-IVW	glycine	HMDB0000123	cortisone	HMDB0002802	bioa_008	GCST90200360	16:80861176-81361176	-0.0437266316352124	0.233700060216754	0.851577697807934	1.0
MR-IVW	glycine	HMDB0000123	cortisone	HMDB0002802	bioa_008	GCST90200360	17:45188952-45974996	0.511791067811466	0.490619119684983	0.296877190696962	1.0
MR-IVW	glycine	HMDB0000123	cortisone	HMDB0002802	bioa_008	GCST90200360	19:17984588-18484588	-0.236346966458945	0.530064196692706	0.655681282706603	1.0
MR-IVW	caffeine	HMDB0001847	guanidinoacetate	HMDB0000128	M00569	GCST90200384	7:17037106-17537106	-0.123271519798374	0.150175301812996	0.411731246505115	1.0
MR-IVW	caffeine	HMDB0001847	guanidinoacetate	HMDB0000128	M00569	GCST90200384	15:74777880-75277880	-0.0367491887139018	0.1467097885545	0.802209207769584	1.0
MR-IVW	phenylpyruvate	HMDB0000205	sphinganine-1-phosphate	HMDB0001383	GCST90200365	GCST90199845	9:131315554-131815554	0.136088929917433	0.131975882071615	0.302463381405982	1.0
MR-IVW	phenylpyruvate	HMDB0000205	sphinganine-1-phosphate	HMDB0001383	GCST90200365	GCST90199845	16:58503995-59003995	-0.0274276489433965	0.160152297660728	0.864019495847828	1.0
MR-IVW	5-methylthioadenosine (mta)	HMDB0001173	4-hydroxy-2-oxoglutaric acid	HMDB0002070	GCST90200359	GCST90199897	2:211290507-211790507	-0.523114535249204	0.155545319724003	0.0007707231299458	1.0
MR-IVW	5-methylthioadenosine (mta)	HMDB0001173	4-hydroxy-2-oxoglutaric acid	HMDB0002070	GCST90200359	GCST90199897	6:149659491-150411114	-0.382979112634644	0.157243716930963	0.0148680774977323	1.0
MR-IVW	5-methylthioadenosine (mta)	HMDB0001173	4-hydroxy-2-oxoglutaric acid	HMDB0002070	GCST90200359	GCST90199897	6:160319068-160819068	-0.0009176373480656	0.181588178387637	0.995967988870535	1.0
MR-IVW	5-methylthioadenosine (mta)	HMDB0001173	4-hydroxy-2-oxoglutaric acid	HMDB0002070	GCST90200359	GCST90199897	16:16009596-16509596	-0.13379696439259	0.167307435172812	0.423880446998253	1.0
MR-IVW	bilirubin (z,z)	HMDB0000054	pyruvate	HMDB0000243	M27716	met-d-Pyruvate	2:234140469-234918570	-0.0077987608164074	0.0097975075465609	0.426035309587723	1.0
MR-IVW	histidine	HMDB0000177	kynurenate	HMDB0000715	bioa_009	GCST90200454	2:27492603-27992603	0.679545072207242	0.547314201363188	0.214384343787732	1.0
MR-IVW	histidine	HMDB0000177	kynurenate	HMDB0000715	bioa_009	GCST90200454	2:211331245-211831245	1.24924239850643	0.337509191115824	0.0002144485227084	1.0
MR-IVW	histidine	HMDB0000177	kynurenate	HMDB0000715	bioa_009	GCST90200454	3:186208322-186708322	-0.389680695519014	0.424596160958197	0.358740429853351	1.0
MR-IVW	histidine	HMDB0000177	kynurenate	HMDB0000715	bioa_009	GCST90200454	4:186893802-187393802	0.535548572070451	0.286065048134735	0.0611897743600535	1.0
MR-IVW	histidine	HMDB0000177	kynurenate	HMDB0000715	bioa_009	GCST90200454	12:56615040-57115040	-0.284193217390121	0.421182820705164	0.499834447307514	1.0
MR-IVW	histidine	HMDB0000177	kynurenate	HMDB0000715	bioa_009	GCST90200454	12:96083535-96730076	0.153577535333426	0.182049090015537	0.398890130192372	3.0
MR-IVW	histidine	HMDB0000177	kynurenate	HMDB0000715	bioa_009	GCST90200454	14:21229605-21729605	-0.444540742249275	0.552650486837918	0.421177815926849	1.0
MR-IVW	histidine	HMDB0000177	kynurenate	HMDB0000715	bioa_009	GCST90200454	15:58473939-58973939	-1.26333774644765	0.566700186428283	0.0257947695353394	1.0
MR-IVW	kynurenate	HMDB0000715	tyrosine	HMDB0000158	GCST90200454	GCST90200427	1:241463402-241963402	-0.0264549058140653	0.0521487874159154	0.611946679939398	1.0
MR-IVW	kynurenate	HMDB0000715	tyrosine	HMDB0000158	GCST90200454	GCST90200427	4:170711647-171211647	0.109728650155359	0.132800183080601	0.408651618428429	1.0
MR-IVW	kynurenate	HMDB0000715	tyrosine	HMDB0000158	GCST90200454	GCST90200427	16:58517848-59017848	-0.289280241611356	0.15198589109903	0.0569966959969442	1.0
MR-IVW	glycine	HMDB0000123	kynurenine	HMDB0000684	bioa_008	M15140	1:75967169-76725029	-0.194261181220072	0.372333930671805	0.601851975770549	1.0
MR-IVW	glycine	HMDB0000123	kynurenine	HMDB0000684	bioa_008	M15140	1:120004506-120504506	-0.0259287756498978	0.440789186048289	0.953092667147443	1.0
MR-IVW	glycine	HMDB0000123	kynurenine	HMDB0000684	bioa_008	M15140	2:165258389-165758389	-0.513464905309133	0.545556461890956	0.346614432503052	1.0
MR-IVW	glycine	HMDB0000123	kynurenine	HMDB0000684	bioa_008	M15140	2:210575251-212439946	-0.128046084784812	0.0545008438588521	0.0188020241663532	6.0
MR-IVW	glycine	HMDB0000123	kynurenine	HMDB0000684	bioa_008	M15140	3:125660381-126160381	-0.0842412400985877	0.286420216335204	0.768668006560813	1.0
MR-IVW	glycine	HMDB0000123	kynurenine	HMDB0000684	bioa_008	M15140	4:186924683-187424683	0.159960605214409	0.543866057729002	0.768668006560813	1.0
MR-IVW	glycine	HMDB0000123	kynurenine	HMDB0000684	bioa_008	M15140	5:89976061-90476061	-0.575364181301474	0.600380015271102	0.337894700424809	1.0
MR-IVW	glycine	HMDB0000123	kynurenine	HMDB0000684	bioa_008	M15140	5:131494202-131994202	-0.205922182083991	0.542885752766885	0.704457418583588	1.0
MR-IVW	glycine	HMDB0000123	kynurenine	HMDB0000684	bioa_008	M15140	6:160525578-161025578	-0.609212924456564	0.545085248197981	0.263717761833699	1.0
MR-IVW	glycine	HMDB0000123	kynurenine	HMDB0000684	bioa_008	M15140	7:55797215-56297215	-0.30160932734084	0.278408609853083	0.278660494899243	1.0
MR-IVW	glycine	HMDB0000123	kynurenine	HMDB0000684	bioa_008	M15140	8:8933358-9433358	1.22475021183399e-308	0.224426565160773	1.0	1.0
MR-IVW	glycine	HMDB0000123	kynurenine	HMDB0000684	bioa_008	M15140	8:126232077-126732077	0.168820423629633	0.318883022411529	0.596519838726618	1.0
MR-IVW	glycine	HMDB0000123	kynurenine	HMDB0000684	bioa_008	M15140	9:5720079-6894932	0.0403106518665815	0.222752192964941	0.856393986753181	3.0
MR-IVW	glycine	HMDB0000123	kynurenine	HMDB0000684	bioa_008	M15140	9:135887106-136387106	0.634241121837798	0.431283962849703	0.141402507486613	1.0
MR-IVW	glycine	HMDB0000123	kynurenine	HMDB0000684	bioa_008	M15140	10:64798306-65575478	0.803097800987852	0.470781469544602	0.0880299860201922	1.0
MR-IVW	glycine	HMDB0000123	kynurenine	HMDB0000684	bioa_008	M15140	12:46859387-47359387	-0.0551502629321694	0.459585524434752	0.904483147958834	1.0
MR-IVW	glycine	HMDB0000123	kynurenine	HMDB0000684	bioa_008	M15140	12:56611458-57111458	0.166340161425724	0.594072005091883	0.77947750488841	1.0
MR-IVW	glycine	HMDB0000123	kynurenine	HMDB0000684	bioa_008	M15140	15:58217095-58717095	0.0327663110847178	0.557027288440236	0.953092667147443	1.0
MR-IVW	glycine	HMDB0000123	kynurenine	HMDB0000684	bioa_008	M15140	16:80861176-81361176	0.195213537604422	0.245824454761124	0.427126945094664	1.0
MR-IVW	glycine	HMDB0000123	kynurenine	HMDB0000684	bioa_008	M15140	17:45188952-45974996	-0.910621572154107	0.516018890887325	0.0776132094577011	1.0
MR-IVW	glycine	HMDB0000123	kynurenine	HMDB0000684	bioa_008	M15140	19:17984588-18484588	-1.4861988996113	0.557324587354238	0.0076607611351794	1.0
MR-IVW	inositol 1-phosphate (i1p)	HMDB0000213	serotonin (5ht)	HMDB0000259	M01481	M02342	1:5349333-5849333	0.130788071314081	0.0973306577221067	0.179029242883865	1.0
MR-IVW	inositol 1-phosphate (i1p)	HMDB0000213	serotonin (5ht)	HMDB0000259	M01481	M02342	4:31607204-32397858	0.0657260252205008	0.0926139446288871	0.477904197979372	1.0
MR-IVW	inositol 1-phosphate (i1p)	HMDB0000213	serotonin (5ht)	HMDB0000259	M01481	M02342	4:66148855-66648855	0.0252783263567817	0.0956965212078166	0.791663610311364	1.0
MR-IVW	inositol 1-phosphate (i1p)	HMDB0000213	serotonin (5ht)	HMDB0000259	M01481	M02342	6:20616244-21116244	0.013438370316312	0.098955272329207	0.891977439059051	1.0
MR-IVW	inositol 1-phosphate (i1p)	HMDB0000213	serotonin (5ht)	HMDB0000259	M01481	M02342	10:114775621-115275621	-0.0418757371910587	0.0953034018830991	0.660376117198984	1.0
MR-IVW	inositol 1-phosphate (i1p)	HMDB0000213	serotonin (5ht)	HMDB0000259	M01481	M02342	12:47079779-47579779	-0.0108513875043688	0.0976624875393217	0.91152823790938	1.0
MR-IVW	inositol 1-phosphate (i1p)	HMDB0000213	serotonin (5ht)	HMDB0000259	M01481	M02342	12:62771708-63271708	0.0965937491429086	0.0983825222751847	0.326189429199069	1.0
MR-IVW	inositol 1-phosphate (i1p)	HMDB0000213	serotonin (5ht)	HMDB0000259	M01481	M02342	14:96380570-96880570	0.127548023365746	0.0994325988603933	0.199576655294929	1.0
MR-IVW	inositol 1-phosphate (i1p)	HMDB0000213	serotonin (5ht)	HMDB0000259	M01481	M02342	15:77060646-77560646	0.143754828726638	0.0939935418597249	0.126162397742481	1.0
MR-IVW	beta-alanine	HMDB0000056	alanine	HMDB0000161	GCST90200361	M32339	3:30500404-31000404	0.0101395155403016	0.0912556398627208	0.911528237909383	1.0
MR-IVW	oleamide	HMDB0002117	choline	HMDB0000097	M32458	GCST90200327	12:21138621-21638621	0.0457009173383941	0.10220727988306	0.654774303035844	1.0
MR-IVW	oleamide	HMDB0002117	choline	HMDB0000097	M32458	GCST90200327	19:15740431-16240431	0.142504922306431	0.162220975776523	0.379693186368842	1.0
MR-IVW	3-hydroxybutyrate (bhba)	HMDB0000011	glutamate	HMDB0000148	met-d-bOHbutyrate	bioa_007	1:230050269-230550269	-0.0928983956347197	0.272429312711796	0.733103581737892	1.0
MR-IVW	3-hydroxybutyrate (bhba)	HMDB0000011	glutamate	HMDB0000148	met-d-bOHbutyrate	bioa_007	5:41452897-42471829	-0.011104513760072	0.198294888572723	0.955341807162804	1.0
MR-IVW	3-hydroxybutyrate (bhba)	HMDB0000011	glutamate	HMDB0000148	met-d-bOHbutyrate	bioa_007	8:8059014-8559014	-0.13297376132156	0.340086346090958	0.695797235858083	1.0
MR-IVW	3-hydroxybutyrate (bhba)	HMDB0000011	glutamate	HMDB0000148	met-d-bOHbutyrate	bioa_007	8:8580720-9433358	-0.0242313316641384	0.212555540913503	0.909237793444579	1.0
MR-IVW	3-hydroxybutyrate (bhba)	HMDB0000011	glutamate	HMDB0000148	met-d-bOHbutyrate	bioa_007	8:9546321-10530228	-0.0570615147988643	0.297195389577421	0.847742205425023	1.0
MR-IVW	3-hydroxybutyrate (bhba)	HMDB0000011	glutamate	HMDB0000148	met-d-bOHbutyrate	bioa_007	8:10591858-11909109	0.101159511531777	0.282568467965868	0.720343313548404	1.0
MR-IVW	3-hydroxybutyrate (bhba)	HMDB0000011	glutamate	HMDB0000148	met-d-bOHbutyrate	bioa_007	9:107339744-107915739	0.402429575721528	0.287039640314928	0.160915246695216	1.0
MR-IVW	3-hydroxybutyrate (bhba)	HMDB0000011	glutamate	HMDB0000148	met-d-bOHbutyrate	bioa_007	10:113694271-114194271	-0.0404316003465243	0.217374195411434	0.852444761328554	1.0
MR-IVW	3-hydroxybutyrate (bhba)	HMDB0000011	glutamate	HMDB0000148	met-d-bOHbutyrate	bioa_007	11:116451535-117240760	0.339356656500408	0.33467125887614	0.310582752293492	1.0
MR-IVW	3-hydroxybutyrate (bhba)	HMDB0000011	glutamate	HMDB0000148	met-d-bOHbutyrate	bioa_007	12:122375755-122875755	-0.0921493172678995	0.302128909075093	0.76036615231968	1.0
MR-IVW	3-hydroxybutyrate (bhba)	HMDB0000011	glutamate	HMDB0000148	met-d-bOHbutyrate	bioa_007	14:94393207-95094947	-0.181232625437809	0.244578441886385	0.458693440315851	1.0
MR-IVW	3-hydroxybutyrate (bhba)	HMDB0000011	glutamate	HMDB0000148	met-d-bOHbutyrate	bioa_007	15:58430643-58980498	0.080052396148101	0.248056647080688	0.746908662847163	2.0
MR-IVW	3-hydroxybutyrate (bhba)	HMDB0000011	glutamate	HMDB0000148	met-d-bOHbutyrate	bioa_007	16:71899923-73042963	0.0984423146677207	0.203814316082236	0.629095736221298	1.0
MR-IVW	3-hydroxybutyrate (bhba)	HMDB0000011	glutamate	HMDB0000148	met-d-bOHbutyrate	bioa_007	19:45161941-45661941	0.0236084476000334	0.205290848695954	0.908445122044384	1.0
MR-IVW	asparagine	HMDB0000168	n-acetylornithine	HMDB0003357	GCST90200452	bioa_023	11:61850353-62350353	0.0049892417047366	0.072307850793289	0.944989619500899	1.0
MR-IVW	asparagine	HMDB0000168	n-acetylornithine	HMDB0003357	GCST90200452	bioa_023	14:103842789-104825326	0.0216441782690347	0.0651933080392623	0.739889259006741	1.0
MR-IVW	glycerophosphoethanolamine	HMDB0000114	taurochenodeoxycholate	HMDB0000951	GCST90199808	GCST90200337	1:40156715-40656715	0.359819136882408	0.179550043866525	0.0450695539213925	1.0
MR-IVW	glycerophosphoethanolamine	HMDB0000114	taurochenodeoxycholate	HMDB0000951	GCST90199808	GCST90200337	22:24208096-24708096	0.0306518777481099	0.122258559291981	0.802035581739075	1.0
MR-IVW	cystine	HMDB0000192	serine	HMDB0000187	M31454	GCST90200415	22:24745202-25245202	0.122603391718443	0.072365310597596	0.0902218184169959	1.0
MR-IVW	threonine	HMDB0000167	phenylalanine	HMDB0000159	GCST90200432	met-d-Phe	2:27589369-28089369	0.15928784849578	0.0416456675191913	0.0001308591652721	1.0
MR-IVW	threonine	HMDB0000167	phenylalanine	HMDB0000159	GCST90200432	met-d-Phe	2:211290507-211790507	0.223146170031674	0.0364552187016511	9.29294624767444e-10	1.0
MR-IVW	threonine	HMDB0000167	phenylalanine	HMDB0000159	GCST90200432	met-d-Phe	12:46938082-47438082	-0.0238399001854568	0.043239774673868	0.581399310216341	1.0
MR-IVW	threonine	HMDB0000167	phenylalanine	HMDB0000159	GCST90200432	met-d-Phe	14:100594368-101094368	0.0684307163289715	0.0482895287201374	0.156455961612055	1.0
MR-IVW	glutamine	HMDB0000641	trans-urocanate	HMDB0000301	bioa_006	GCST90200416	2:27200724-28253174	0.100138888622405	0.33473649670352	0.764819977554012	1.0
MR-IVW	glutamine	HMDB0000641	trans-urocanate	HMDB0000301	bioa_006	GCST90200416	2:191299636-192089976	0.0264274018415516	0.317081128592911	0.933576529868153	1.0
MR-IVW	glutamine	HMDB0000641	trans-urocanate	HMDB0000301	bioa_006	GCST90200416	6:20469561-20969561	0.31782032100406	0.586967210242945	0.588189322066389	1.0
MR-IVW	glutamine	HMDB0000641	trans-urocanate	HMDB0000301	bioa_006	GCST90200416	7:72732874-73232874	-0.278331081828699	0.423787897124615	0.51132896156897	1.0
MR-IVW	glutamine	HMDB0000641	trans-urocanate	HMDB0000301	bioa_006	GCST90200416	8:134082558-134582558	0.664869644155423	0.59154132444224	0.261029380798665	1.0
MR-IVW	glutamine	HMDB0000641	trans-urocanate	HMDB0000301	bioa_006	GCST90200416	9:4032942-4532942	-0.51014319319224	0.513169399324312	0.320172768787035	1.0
MR-IVW	glutamine	HMDB0000641	trans-urocanate	HMDB0000301	bioa_006	GCST90200416	10:64798306-65565800	-0.767340036332033	0.591418087942233	0.194473701483408	1.0
MR-IVW	glutamine	HMDB0000641	trans-urocanate	HMDB0000301	bioa_006	GCST90200416	10:99109412-99609412	-0.125309742944163	0.246117894849719	0.610650456548394	1.0
MR-IVW	glutamine	HMDB0000641	trans-urocanate	HMDB0000301	bioa_006	GCST90200416	12:46679007-47711183	-0.280942642487167	0.260591906259407	0.28099168585423	1.0
MR-IVW	glutamine	HMDB0000641	trans-urocanate	HMDB0000301	bioa_006	GCST90200416	12:56615040-57375879	-0.161308640168476	0.091352698776038	0.0774330008108444	1.0
MR-IVW	glutamine	HMDB0000641	trans-urocanate	HMDB0000301	bioa_006	GCST90200416	12:59344212-60165849	0.162128140823353	0.382463343463825	0.671635064721662	1.0
MR-IVW	glutamine	HMDB0000641	trans-urocanate	HMDB0000301	bioa_006	GCST90200416	14:100594368-101094368	0.689488179912719	0.524749601637073	0.188867237632669	1.0
MR-IVW	glutamine	HMDB0000641	trans-urocanate	HMDB0000301	bioa_006	GCST90200416	15:58477325-58977325	-0.400646972501661	0.574460732088923	0.485532834916539	1.0
MR-IVW	3-hydroxybutyrate (bhba)	HMDB0000011	5-oxoproline	HMDB0000267	met-d-bOHbutyrate	GCST90200280	1:230050269-230550269	-0.331191503476381	0.547199147453615	0.545013845739602	1.0
MR-IVW	3-hydroxybutyrate (bhba)	HMDB0000011	5-oxoproline	HMDB0000267	met-d-bOHbutyrate	GCST90200280	5:41452897-42471829	-0.659164007255831	0.385905826468218	0.0876186229738429	1.0
MR-IVW	3-hydroxybutyrate (bhba)	HMDB0000011	5-oxoproline	HMDB0000267	met-d-bOHbutyrate	GCST90200280	8:8059014-8559014	-0.675274450122603	0.628573783614848	0.282689931266244	1.0
MR-IVW	3-hydroxybutyrate (bhba)	HMDB0000011	5-oxoproline	HMDB0000267	met-d-bOHbutyrate	GCST90200280	8:8580720-9433358	0.683492308626609	0.49370806699027	0.166234235735075	1.0
MR-IVW	3-hydroxybutyrate (bhba)	HMDB0000011	5-oxoproline	HMDB0000267	met-d-bOHbutyrate	GCST90200280	8:9546321-10530228	0.147857347035591	0.575986456626749	0.797408195325345	1.0
MR-IVW	3-hydroxybutyrate (bhba)	HMDB0000011	5-oxoproline	HMDB0000267	met-d-bOHbutyrate	GCST90200280	8:10591858-11909109	-0.269007191943474	0.507161919058015	0.595822994504846	1.0
MR-IVW	3-hydroxybutyrate (bhba)	HMDB0000011	5-oxoproline	HMDB0000267	met-d-bOHbutyrate	GCST90200280	9:107339744-107915739	-0.306404051973249	0.409941791874368	0.454802189673285	2.0
MR-IVW	3-hydroxybutyrate (bhba)	HMDB0000011	5-oxoproline	HMDB0000267	met-d-bOHbutyrate	GCST90200280	10:113694271-114194271	-0.508429355033262	0.448231694514032	0.256668594515293	1.0
MR-IVW	3-hydroxybutyrate (bhba)	HMDB0000011	5-oxoproline	HMDB0000267	met-d-bOHbutyrate	GCST90200280	11:116451535-117240760	0.593388540090596	0.62536377750713	0.342687049425957	1.0
MR-IVW	3-hydroxybutyrate (bhba)	HMDB0000011	5-oxoproline	HMDB0000267	met-d-bOHbutyrate	GCST90200280	12:122375755-122875755	-0.0915183543643083	0.57164952758633	0.872806069966958	1.0
MR-IVW	3-hydroxybutyrate (bhba)	HMDB0000011	5-oxoproline	HMDB0000267	met-d-bOHbutyrate	GCST90200280	14:94393207-95094947	-0.18516200308327	0.294109547290259	0.528977168529782	2.0
MR-IVW	3-hydroxybutyrate (bhba)	HMDB0000011	5-oxoproline	HMDB0000267	met-d-bOHbutyrate	GCST90200280	15:58430643-58980498	-0.522716858927909	0.402281169901339	0.193812910337972	2.0
MR-IVW	3-hydroxybutyrate (bhba)	HMDB0000011	5-oxoproline	HMDB0000267	met-d-bOHbutyrate	GCST90200280	16:71899923-73042963	-0.810300281967406	0.330316180252669	0.0141628980529671	1.0
MR-IVW	3-hydroxybutyrate (bhba)	HMDB0000011	5-oxoproline	HMDB0000267	met-d-bOHbutyrate	GCST90200280	17:6935779-7435779	0.240772362744153	0.571297527843211	0.673427767638113	1.0
MR-IVW	3-hydroxybutyrate (bhba)	HMDB0000011	5-oxoproline	HMDB0000267	met-d-bOHbutyrate	GCST90200280	19:45161941-45661941	-0.0039435994353093	0.386370685861295	0.99185631160453	1.0
MR-IVW	bilirubin (z,z)	HMDB0000054	leucine	HMDB0000687	GCST90200704	GCST90200389	2:233988949-235124783	0.0117150413830168	0.034577140274488	0.734753728410084	7.0
MR-IVW	bilirubin (z,z)	HMDB0000054	leucine	HMDB0000687	GCST90200704	GCST90200389	12:21093886-21593886	-0.107725336563913	0.136321921332009	0.429394895098488	1.0
MR-IVW	tryptophan	HMDB0000929	valine	HMDB0000883	GCST90200441	GCST90200442	4:156527528-157027528	0.145330094017435	0.158959213834427	0.360580100753663	1.0
MR-IVW	tryptophan	HMDB0000929	valine	HMDB0000883	GCST90200441	GCST90200442	6:111301079-112053797	-0.127106933254329	0.165843039316022	0.443421016609394	1.0
MR-IVW	4-acetamidobutanoate	HMDB0003681	glycochenodeoxycholate	HMDB0000637	M01558	GCST90200342	8:18010431-18510431	-0.0589610022867189	0.0629026192959041	0.348584828951111	2.0
MR-IVW	4-acetamidobutanoate	HMDB0003681	glycochenodeoxycholate	HMDB0000637	M01558	GCST90200342	18:22536478-23036478	0.163464075364595	0.166230927629062	0.325432567524371	1.0
MR-IVW	4-acetamidobutanoate	HMDB0003681	cortisone	HMDB0002802	M01558	GCST90200360	8:18010431-18510431	0.0884232056223913	0.0715918879471048	0.216792952492943	2.0
MR-IVW	4-acetamidobutanoate	HMDB0003681	cortisone	HMDB0002802	M01558	GCST90200360	18:22536478-23036478	0.064428443659788	0.166351349609094	0.698531607141127	1.0
MR-IVW	tryptophan	HMDB0000929	serotonin (5ht)	HMDB0000259	GCST90200441	M02342	6:111301079-112053797	-0.0185816119535784	0.198203860838181	0.925307750889351	1.0
MR-IVW	5-methylthioadenosine (mta)	HMDB0001173	inosine	HMDB0000195	GCST90200359	GCST90200394	2:211290507-211790507	0.134406141817007	0.197068913348268	0.495222449230049	1.0
MR-IVW	5-methylthioadenosine (mta)	HMDB0001173	inosine	HMDB0000195	GCST90200359	GCST90200394	6:149659491-150411114	-0.277351429281439	0.199123417465065	0.163661543978806	1.0
MR-IVW	5-methylthioadenosine (mta)	HMDB0001173	inosine	HMDB0000195	GCST90200359	GCST90200394	6:160319068-160819068	0.266278061440625	0.229879529041001	0.2467263648602	1.0
MR-IVW	5-methylthioadenosine (mta)	HMDB0001173	inosine	HMDB0000195	GCST90200359	GCST90200394	16:16009596-16509596	-0.0595917846677034	0.211836599312404	0.778472529068952	1.0
MR-IVW	n-acetylglucosaminylasparagine	HMDB0000489	histidine	HMDB0000177	GCST90200316	GCST90200377	4:178111987-178611987	0.100003649098093	0.11021191071978	0.364207965859099	1.0
MR-IVW	n-acetylglucosaminylasparagine	HMDB0000489	histidine	HMDB0000177	GCST90200316	GCST90200377	6:167457759-167966043	0.0257658805864382	0.0719024823965599	0.720085296433326	4.0
MR-IVW	n-acetylglucosaminylasparagine	HMDB0000489	histidine	HMDB0000177	GCST90200316	GCST90200377	14:94594947-95094947	0.099966723911985	0.129382354627158	0.439732072436882	1.0
MR-IVW	n-acetylglucosaminylasparagine	HMDB0000489	histidine	HMDB0000177	GCST90200316	GCST90200377	17:64055051-64555051	-0.166836236939527	0.127354203721438	0.190189911893579	1.0
MR-IVW	creatinine	HMDB0000562	glucose	HMDB0000122	met-d-Creatinine	GCST90200440	1:62775942-63275942	0.583629756863915	0.537072567759438	0.277175178117319	1.0
MR-IVW	creatinine	HMDB0000562	glucose	HMDB0000122	met-d-Creatinine	GCST90200440	1:78344069-78844069	-0.824343432480395	0.589754429841525	0.162180932091515	1.0
MR-IVW	creatinine	HMDB0000562	glucose	HMDB0000122	met-d-Creatinine	GCST90200440	1:113008681-113508681	-0.141287832677632	0.480973162084247	0.768945820247255	1.0
MR-IVW	creatinine	HMDB0000562	glucose	HMDB0000122	met-d-Creatinine	GCST90200440	1:150079982-151190625	-0.255459637774389	0.4426429760983	0.563856069819992	1.0
MR-IVW	creatinine	HMDB0000562	glucose	HMDB0000122	met-d-Creatinine	GCST90200440	1:243202864-243702864	-0.488407283212292	0.663915865464505	0.461945947364454	1.0
MR-IVW	creatinine	HMDB0000562	glucose	HMDB0000122	met-d-Creatinine	GCST90200440	2:15538692-16038692	0.519026917930916	0.640763743531158	0.417932743888333	1.0
MR-IVW	creatinine	HMDB0000562	glucose	HMDB0000122	met-d-Creatinine	GCST90200440	2:18426203-18926203	-0.530804951914468	0.608203187014028	0.382803283826247	1.0
MR-IVW	creatinine	HMDB0000562	glucose	HMDB0000122	met-d-Creatinine	GCST90200440	2:73303397-74097901	0.281741085844989	0.555279248663177	0.611883793412654	1.0
MR-IVW	creatinine	HMDB0000562	glucose	HMDB0000122	met-d-Creatinine	GCST90200440	2:121056440-121556440	-0.135282433854289	0.545803936944935	0.804243480968818	1.0
MR-IVW	creatinine	HMDB0000562	glucose	HMDB0000122	met-d-Creatinine	GCST90200440	2:148593372-149093372	-1.40300251470963	0.671115786664223	0.0365682337435357	1.0
MR-IVW	creatinine	HMDB0000562	glucose	HMDB0000122	met-d-Creatinine	GCST90200440	2:176734544-177234544	-0.426846654722451	0.545268758842532	0.433733505244106	1.0
MR-IVW	creatinine	HMDB0000562	glucose	HMDB0000122	met-d-Creatinine	GCST90200440	2:211293055-211793055	0.0134140872321656	0.327111616678162	0.967289776351634	1.0
MR-IVW	creatinine	HMDB0000562	glucose	HMDB0000122	met-d-Creatinine	GCST90200440	2:217394852-217894852	-0.660062940612391	0.518358905306175	0.202886598880827	1.0
MR-IVW	creatinine	HMDB0000562	glucose	HMDB0000122	met-d-Creatinine	GCST90200440	2:220108198-220608198	0.186921785353812	0.530644035724225	0.724647357029879	1.0
MR-IVW	creatinine	HMDB0000562	glucose	HMDB0000122	met-d-Creatinine	GCST90200440	3:38187471-38687471	-0.628602185438012	0.640622883751361	0.326476413991674	1.0
MR-IVW	creatinine	HMDB0000562	glucose	HMDB0000122	met-d-Creatinine	GCST90200440	3:141462708-141962708	0.438664467518055	0.550574405487713	0.425602242321717	1.0
MR-IVW	creatinine	HMDB0000562	glucose	HMDB0000122	met-d-Creatinine	GCST90200440	3:185024780-185524780	1.15105647727712	0.583059559540043	0.0483628474850843	1.0
MR-IVW	creatinine	HMDB0000562	glucose	HMDB0000122	met-d-Creatinine	GCST90200440	4:76880934-77664144	0.104237264301891	0.251840911298902	0.678946439126828	1.0
MR-IVW	creatinine	HMDB0000562	glucose	HMDB0000122	met-d-Creatinine	GCST90200440	4:103323863-104102802	0.67988737717118	0.517411723626695	0.188840758955305	1.0
MR-IVW	creatinine	HMDB0000562	glucose	HMDB0000122	met-d-Creatinine	GCST90200440	5:39144851-39644851	-0.0771411548702421	0.422241222161066	0.855037720515482	1.0
MR-IVW	creatinine	HMDB0000562	glucose	HMDB0000122	met-d-Creatinine	GCST90200440	5:53045546-53835870	-0.389957721582549	0.626427847287041	0.533606441927506	1.0
MR-IVW	creatinine	HMDB0000562	glucose	HMDB0000122	met-d-Creatinine	GCST90200440	5:176565124-177065124	-0.100549520201886	0.365597879821331	0.783295007127522	1.0
MR-IVW	creatinine	HMDB0000562	glucose	HMDB0000122	met-d-Creatinine	GCST90200440	6:43556335-44056335	-1.27439703557206	0.489539221474668	0.0092342356243059	1.0
MR-IVW	creatinine	HMDB0000562	glucose	HMDB0000122	met-d-Creatinine	GCST90200440	6:108750742-109250742	0.0583886108152069	0.647342567529405	0.928130357385553	1.0
MR-IVW	creatinine	HMDB0000562	glucose	HMDB0000122	met-d-Creatinine	GCST90200440	6:133547208-134047208	0.414410452334631	0.603950300235646	0.492608131963479	1.0
MR-IVW	creatinine	HMDB0000562	glucose	HMDB0000122	met-d-Creatinine	GCST90200440	6:160418389-160927934	0.185083947115349	0.387987942315275	0.633336980319936	1.0
MR-IVW	creatinine	HMDB0000562	glucose	HMDB0000122	met-d-Creatinine	GCST90200440	7:1036567-1536567	-0.690427980604849	0.44570749980525	0.121367124243771	1.0
MR-IVW	creatinine	HMDB0000562	glucose	HMDB0000122	met-d-Creatinine	GCST90200440	7:25488956-25988956	-0.129937694895222	0.624233305756041	0.835107429500435	1.0
MR-IVW	creatinine	HMDB0000562	glucose	HMDB0000122	met-d-Creatinine	GCST90200440	7:76984640-77791673	-0.970856565327067	0.576349394801016	0.0920864163297616	1.0
MR-IVW	creatinine	HMDB0000562	glucose	HMDB0000122	met-d-Creatinine	GCST90200440	7:128492221-128992221	-0.0772143762369848	0.616691878461775	0.900359372432501	1.0
MR-IVW	creatinine	HMDB0000562	glucose	HMDB0000122	met-d-Creatinine	GCST90200440	7:151165041-151665041	-0.049892864389074	0.27852056424718	0.857831466143237	1.0
MR-IVW	creatinine	HMDB0000562	glucose	HMDB0000122	met-d-Creatinine	GCST90200440	8:8031142-9250941	0.0333678971564985	0.575979234212345	0.953802422752793	1.0
MR-IVW	creatinine	HMDB0000562	glucose	HMDB0000122	met-d-Creatinine	GCST90200440	8:9759952-10530228	0.472219577855822	0.649015102092794	0.466862075635849	1.0
MR-IVW	creatinine	HMDB0000562	glucose	HMDB0000122	met-d-Creatinine	GCST90200440	8:10561829-11945872	0.258087214013544	0.641074618631956	0.687253329736293	1.0
MR-IVW	creatinine	HMDB0000562	glucose	HMDB0000122	met-d-Creatinine	GCST90200440	8:19609539-20109539	0.777171465937121	0.620206447349378	0.210174733370654	1.0
MR-IVW	creatinine	HMDB0000562	glucose	HMDB0000122	met-d-Creatinine	GCST90200440	8:23527006-24027006	-0.859418544821787	0.530594433760727	0.105290765745886	1.0
MR-IVW	creatinine	HMDB0000562	glucose	HMDB0000122	met-d-Creatinine	GCST90200440	8:30157389-30657389	-0.121062991993816	0.624780368217524	0.846356855565741	1.0
MR-IVW	creatinine	HMDB0000562	glucose	HMDB0000122	met-d-Creatinine	GCST90200440	8:144768354-145268354	-0.783172120298445	0.65161444552624	0.229404225991004	1.0
MR-IVW	creatinine	HMDB0000562	glucose	HMDB0000122	met-d-Creatinine	GCST90200440	9:71184707-71684707	0.411150191133836	0.563150587989482	0.465335631114054	1.0
MR-IVW	creatinine	HMDB0000562	glucose	HMDB0000122	met-d-Creatinine	GCST90200440	10:52398454-52898454	0.443530648944073	0.5606526418858	0.428887362727291	1.0
MR-IVW	creatinine	HMDB0000562	glucose	HMDB0000122	met-d-Creatinine	GCST90200440	11:1928330-2428330	0.364906642937163	0.667284291747751	0.584479494872773	1.0
MR-IVW	creatinine	HMDB0000562	glucose	HMDB0000122	met-d-Creatinine	GCST90200440	11:2548804-3048804	-0.646143971467368	0.548199362527717	0.238531183641806	1.0
MR-IVW	creatinine	HMDB0000562	glucose	HMDB0000122	met-d-Creatinine	GCST90200440	11:30504837-31294673	-0.387944305172061	0.416582678496024	0.351722166501622	1.0
MR-IVW	creatinine	HMDB0000562	glucose	HMDB0000122	met-d-Creatinine	GCST90200440	11:116373213-117240760	-0.670938236084712	0.56577410269673	0.235671058545369	1.0
MR-IVW	creatinine	HMDB0000562	glucose	HMDB0000122	met-d-Creatinine	GCST90200440	12:15092463-15592463	0.37673001647908	0.623992729015408	0.546015827105343	1.0
MR-IVW	creatinine	HMDB0000562	glucose	HMDB0000122	met-d-Creatinine	GCST90200440	15:41118334-41871842	-0.799606444713454	0.505614194642791	0.113773882842096	1.0
MR-IVW	creatinine	HMDB0000562	glucose	HMDB0000122	met-d-Creatinine	GCST90200440	15:45400360-46179051	-0.0427151387035319	0.300584708442768	0.886995626944125	1.0
MR-IVW	creatinine	HMDB0000562	glucose	HMDB0000122	met-d-Creatinine	GCST90200440	15:53700578-54200578	0.117587381366665	0.525076300588115	0.82280133103119	1.0
MR-IVW	creatinine	HMDB0000562	glucose	HMDB0000122	met-d-Creatinine	GCST90200440	15:76097375-76597375	0.131837074686285	0.530889122709861	0.803877079804862	1.0
MR-IVW	creatinine	HMDB0000562	glucose	HMDB0000122	met-d-Creatinine	GCST90200440	16:20142332-21335139	0.0165063609001683	0.281782138757765	0.953287875683953	2.0
MR-IVW	creatinine	HMDB0000562	glucose	HMDB0000122	met-d-Creatinine	GCST90200440	16:89453424-89953424	-0.222766933282595	0.521375680600003	0.669184432360872	1.0
MR-IVW	creatinine	HMDB0000562	glucose	HMDB0000122	met-d-Creatinine	GCST90200440	17:19176536-19724875	0.702185211144857	0.421074262798412	0.0953943230198883	1.0
MR-IVW	creatinine	HMDB0000562	glucose	HMDB0000122	met-d-Creatinine	GCST90200440	17:37200083-37954217	-1.00035644022121	0.438557198805022	0.0225474390127244	1.0
MR-IVW	creatinine	HMDB0000562	glucose	HMDB0000122	met-d-Creatinine	GCST90200440	17:58690466-59700441	0.158331842355725	0.351502246356995	0.652390807625367	2.0
MR-IVW	creatinine	HMDB0000562	glucose	HMDB0000122	met-d-Creatinine	GCST90200440	18:76910235-77410235	-0.639348610192375	0.488109823670991	0.190248000370079	1.0
MR-IVW	creatinine	HMDB0000562	glucose	HMDB0000122	met-d-Creatinine	GCST90200440	19:32940263-33709298	0.132511864849774	0.513322997125555	0.796294853212866	1.0
MR-IVW	creatinine	HMDB0000562	glucose	HMDB0000122	met-d-Creatinine	GCST90200440	19:45162079-45662079	-0.798520431539889	0.643073307424954	0.214337911375086	1.0
MR-IVW	creatinine	HMDB0000562	glucose	HMDB0000122	met-d-Creatinine	GCST90200440	20:32653904-33537782	1.29739484938972	0.51686082225422	0.012068209815651	1.0
MR-IVW	creatinine	HMDB0000562	glucose	HMDB0000122	met-d-Creatinine	GCST90200440	22:38345240-38845240	-0.818915081195467	0.530928065690499	0.122971100693462	1.0
MR-IVW	creatine	HMDB0000064	creatine	HMDB0000064	GCST90200323	M27718	2:211290507-211790507	0.870149600493305	0.107023747654256	4.27753393465663e-16	1.0
MR-IVW	creatine	HMDB0000064	creatine	HMDB0000064	GCST90200323	M27718	15:45404327-45904327	0.73806549376503	0.147613098753005	5.73303143758314e-07	1.0
MR-IVW	eicosapentaenoate (epa; 20:5n3)	HMDB0001999	1,7-dimethylurate	HMDB0011103	M18467	GCST90199756	11:61330635-61830635	0.178035122133508	0.100656027652346	0.0769359803127208	1.0
MR-IVW	creatinine	HMDB0000562	4-methyl-2-oxopentanoate	HMDB0000695	M00513	GCST90199655	7:23845366-24345366	0.0864002234628505	0.163803912631254	0.597873289531412	1.0
MR-IVW	tryptophan	HMDB0000929	cytidine	HMDB0000089	GCST90200441	GCST90200429	4:156527528-157027528	-0.029117299705552	0.164956256844776	0.85988914620698	1.0
MR-IVW	tryptophan	HMDB0000929	cytidine	HMDB0000089	GCST90200441	GCST90200429	6:111301079-112053797	-0.145790150005057	0.172089482913965	0.396896801254841	1.0
MR-IVW	bilirubin (z,z)	HMDB0000054	glutamate	HMDB0000148	M27716	bioa_007	2:234140469-234918570	0.0238910398318401	0.0188563850290767	0.205155289891273	1.0
MR-IVW	serine	HMDB0000187	uridine	HMDB0000296	M32315	M00606	1:119966025-120466025	0.085071854250285	0.0964147681503232	0.37758597547425	1.0
MR-IVW	serine	HMDB0000187	uridine	HMDB0000296	M32315	M00606	2:211323559-211823559	0.0500459651414994	0.128689624649572	0.697358341877482	1.0
MR-IVW	serine	HMDB0000187	uridine	HMDB0000296	M32315	M00606	7:55822010-56322010	-0.210415109971805	0.135266856410446	0.119813814205543	1.0
MR-IVW	glycerophosphorylcholine (gpc)	HMDB0000086	cortisone	HMDB0002802	GCST90199629	GCST90200360	1:40156715-40656715	0.0042684610958166	0.143472802313282	0.97626562803307	1.0
MR-IVW	tryptophan	HMDB0000929	1,7-dimethylurate	HMDB0011103	bioa_020	GCST90199756	4:156560755-157060755	-0.0286015650180699	0.156487357692208	0.854976630056195	1.0
MR-IVW	tryptophan	HMDB0000929	1,7-dimethylurate	HMDB0011103	bioa_020	GCST90199756	6:111336667-112095774	-0.166705255785458	0.189751903206946	0.379648971646011	1.0
MR-IVW	arginine	HMDB0000517	theobromine	HMDB0002825	GCST90200372	M18392	4:77758299-78258299	-0.265400970109242	0.194262565750064	0.171877081430023	1.0
MR-IVW	arginine	HMDB0000517	theobromine	HMDB0002825	GCST90200372	M18392	6:131644358-132148208	-0.237315206961303	0.129315472056758	0.0664812697397488	1.0
MR-IVW	arginine	HMDB0000517	theobromine	HMDB0002825	GCST90200372	M18392	10:99896895-100396895	-0.109388772300713	0.125299866453544	0.382654426003519	1.0
MR-IVW	sulfate*	HMDB01448	acetylphosphate	HMDB0001494	GCST90199896	M15488	7:122557611-123057611	0.296513019569547	0.182469550504336	0.104162558830439	1.0
MR-IVW	glutamine	HMDB0000641	7-methylxanthine	HMDB0001991	met-d-Gln	M34390	1:213912734-214412734	0.193461112079357	0.696460003485688	0.78118295086715	1.0
MR-IVW	glutamine	HMDB0000641	7-methylxanthine	HMDB0001991	met-d-Gln	M34390	2:26939063-28767861	0.293744468340987	0.24245575164653	0.225689103311451	1.0
MR-IVW	glutamine	HMDB0000641	7-methylxanthine	HMDB0001991	met-d-Gln	M34390	2:190998205-192033792	-0.278715703138186	0.303601033775525	0.358601701069605	1.0
MR-IVW	glutamine	HMDB0000641	7-methylxanthine	HMDB0001991	met-d-Gln	M34390	2:211168890-211668890	-0.577584101823597	0.811739818779114	0.47675062576876	1.0
MR-IVW	glutamine	HMDB0000641	7-methylxanthine	HMDB0001991	met-d-Gln	M34390	3:38941335-39441335	-0.264977544141488	0.782314654132028	0.734828449643155	1.0
MR-IVW	glutamine	HMDB0000641	7-methylxanthine	HMDB0001991	met-d-Gln	M34390	3:52085887-52937605	-1.05489340883336	0.834467920420421	0.206175854627278	1.0
MR-IVW	glutamine	HMDB0000641	7-methylxanthine	HMDB0001991	met-d-Gln	M34390	3:159689586-160441236	-0.0778273639937588	0.449669214186174	0.862590963908735	1.0
MR-IVW	glutamine	HMDB0000641	7-methylxanthine	HMDB0001991	met-d-Gln	M34390	5:55611894-56111894	0.334041884323357	0.80940918124506	0.679827587935346	1.0
MR-IVW	glutamine	HMDB0000641	7-methylxanthine	HMDB0001991	met-d-Gln	M34390	6:20425792-20925792	0.577993123527523	0.737863561950029	0.433431393700325	1.0
MR-IVW	glutamine	HMDB0000641	7-methylxanthine	HMDB0001991	met-d-Gln	M34390	6:41265224-41765224	-1.21874072921879	0.844808914572115	0.149126714536792	1.0
MR-IVW	glutamine	HMDB0000641	7-methylxanthine	HMDB0001991	met-d-Gln	M34390	6:56020405-56520405	-0.777568370695195	0.83213457214749	0.350084072884968	1.0
MR-IVW	glutamine	HMDB0000641	7-methylxanthine	HMDB0001991	met-d-Gln	M34390	6:126492728-127693092	0.281124395504788	0.573061267759761	0.623733412091712	1.0
MR-IVW	glutamine	HMDB0000641	7-methylxanthine	HMDB0001991	met-d-Gln	M34390	6:131635614-132135614	1.2312235102994	0.636132146988023	0.0529309460298693	1.0
MR-IVW	glutamine	HMDB0000641	7-methylxanthine	HMDB0001991	met-d-Gln	M34390	7:72772933-73272933	0.497420685052843	0.397936548042274	0.21129954733371	1.0
MR-IVW	glutamine	HMDB0000641	7-methylxanthine	HMDB0001991	met-d-Gln	M34390	8:17124777-17669461	-0.160552431773564	0.567285258933266	0.777162373552058	1.0
MR-IVW	glutamine	HMDB0000641	7-methylxanthine	HMDB0001991	met-d-Gln	M34390	8:126231747-126731747	0.363203089448303	0.674520023261139	0.590258451314774	1.0
MR-IVW	glutamine	HMDB0000641	7-methylxanthine	HMDB0001991	met-d-Gln	M34390	9:4040541-4540541	-0.981140603637023	0.573250689765451	0.0869817574042033	1.0
MR-IVW	glutamine	HMDB0000641	7-methylxanthine	HMDB0001991	met-d-Gln	M34390	9:21884172-22384172	-1.15500030556342	0.792383930560955	0.144943350561988	1.0
MR-IVW	glutamine	HMDB0000641	7-methylxanthine	HMDB0001991	met-d-Gln	M34390	10:98828483-99609412	-0.395577549983593	0.236670329050013	0.0946370563859533	1.0
MR-IVW	glutamine	HMDB0000641	7-methylxanthine	HMDB0001991	met-d-Gln	M34390	10:114535278-115035278	0.242918153516269	0.789483998927871	0.75831647352629	1.0
MR-IVW	glutamine	HMDB0000641	7-methylxanthine	HMDB0001991	met-d-Gln	M34390	11:8005408-8505408	0.21299779492789	0.503449333465925	0.672239138726749	1.0
MR-IVW	glutamine	HMDB0000641	7-methylxanthine	HMDB0001991	met-d-Gln	M34390	11:18148958-18648958	2.06957752290061	0.806526534659796	0.0102867636423932	1.0
MR-IVW	glutamine	HMDB0000641	7-methylxanthine	HMDB0001991	met-d-Gln	M34390	11:73860169-74360169	0.311513341122031	0.798752156723151	0.696536546928033	1.0
MR-IVW	glutamine	HMDB0000641	7-methylxanthine	HMDB0001991	met-d-Gln	M34390	12:4051876-4551876	-0.703145562590997	0.826504433220998	0.394910315033248	1.0
MR-IVW	glutamine	HMDB0000641	7-methylxanthine	HMDB0001991	met-d-Gln	M34390	12:46377388-47736079	-0.245495154952954	0.263214987219168	0.350985605320226	2.0
MR-IVW	glutamine	HMDB0000641	7-methylxanthine	HMDB0001991	met-d-Gln	M34390	12:55949170-57674145	0.207887393044307	0.105450919183812	0.0486765684704704	3.0
MR-IVW	glutamine	HMDB0000641	7-methylxanthine	HMDB0001991	met-d-Gln	M34390	12:59330993-60240767	-0.465457910781518	0.347538186607058	0.180473012407325	2.0
MR-IVW	glutamine	HMDB0000641	7-methylxanthine	HMDB0001991	met-d-Gln	M34390	12:121134495-121634495	0.691327497076658	0.83273539420598	0.40643211484632	1.0
MR-IVW	glutamine	HMDB0000641	7-methylxanthine	HMDB0001991	met-d-Gln	M34390	14:21242229-21782312	0.551193732028896	0.789547778311659	0.485106398952383	1.0
MR-IVW	glutamine	HMDB0000641	7-methylxanthine	HMDB0001991	met-d-Gln	M34390	14:74940531-75440531	0.901533023257793	0.768519954252545	0.240764959759277	1.0
MR-IVW	glutamine	HMDB0000641	7-methylxanthine	HMDB0001991	met-d-Gln	M34390	14:100545139-101045139	-0.400400391933754	0.63221114515856	0.526515990078957	1.0
MR-IVW	glutamine	HMDB0000641	7-methylxanthine	HMDB0001991	met-d-Gln	M34390	16:70118909-70618909	-0.193502821962182	0.804564365000671	0.809937757315168	1.0
MR-IVW	glutamine	HMDB0000641	7-methylxanthine	HMDB0001991	met-d-Gln	M34390	17:25345818-25845818	0.134549077319586	0.699655202061853	0.847501193268096	1.0
MR-IVW	glutamine	HMDB0000641	7-methylxanthine	HMDB0001991	met-d-Gln	M34390	18:31306350-31806350	0.459919190449526	0.84054196875258	0.58426207423171	1.0
MR-IVW	glutamine	HMDB0000641	7-methylxanthine	HMDB0001991	met-d-Gln	M34390	20:55862882-56362882	0.831460489514858	0.800665656569862	0.299055232507359	1.0
MR-IVW	glutamine	HMDB0000641	7-methylxanthine	HMDB0001991	met-d-Gln	M34390	22:44074730-44574730	0.455777159961267	0.78621560093318	0.562110100859939	1.0
MR-IVW	2-aminobutyrate	HMDB0000452	arginine	HMDB0000517	GCST90200305	bioa_002	2:64970910-65470910	0.0169895846421299	0.0495323167409057	0.731598460155261	1.0
MR-IVW	2-aminobutyrate	HMDB0000452	arginine	HMDB0000517	GCST90200305	bioa_002	4:88993818-89493818	-0.0173495356305944	0.0664733165923189	0.794092507255627	1.0
MR-IVW	phenylalanine	HMDB0000159	inosine	HMDB0000195	met-d-Phe	M01123	6:17868392-18368392	0.540042894501729	1.15911645649152	0.641280573691838	1.0
MR-IVW	phenylalanine	HMDB0000159	inosine	HMDB0000195	met-d-Phe	M01123	11:57019429-57519429	-0.300497977861376	0.551660466820138	0.58594923909795	1.0
MR-IVW	phenylalanine	HMDB0000159	inosine	HMDB0000195	met-d-Phe	M01123	12:56671418-57171418	0.97125122226843	1.14219143738767	0.395136008218341	1.0
MR-IVW	phenylalanine	HMDB0000159	inosine	HMDB0000195	met-d-Phe	M01123	12:102890425-104124563	0.20668933785356	0.269870629036664	0.443745898031938	5.0
MR-IVW	phenylalanine	HMDB0000159	inosine	HMDB0000195	met-d-Phe	M01123	14:55161744-55661744	1.26238432302134	0.708706988362855	0.0748716187250418	1.0
MR-IVW	phenylalanine	HMDB0000159	inosine	HMDB0000195	met-d-Phe	M01123	16:16004626-16504626	-0.52382173397189	1.17859890143676	0.656721286563773	1.0
MR-IVW	glucose	HMDB0000122	anthranilate	HMDB0001123	met-d-Glucose	GCST90200324	2:165251927-165751927	-0.541656570921447	0.782268997928616	0.488675317832434	1.0
MR-IVW	glucose	HMDB0000122	anthranilate	HMDB0001123	met-d-Glucose	GCST90200324	2:169498833-170056652	-0.142208567007211	0.214182455584614	0.506715961067602	4.0
MR-IVW	glucose	HMDB0000122	anthranilate	HMDB0001123	met-d-Glucose	GCST90200324	3:122819058-123319058	-1.2810190088265	0.502986646087263	0.0108707905861562	1.0
MR-IVW	glucose	HMDB0000122	anthranilate	HMDB0001123	met-d-Glucose	GCST90200324	3:151951767-152451767	-1.0247647330674	0.791622134930001	0.195488461355195	1.0
MR-IVW	glucose	HMDB0000122	anthranilate	HMDB0001123	met-d-Glucose	GCST90200324	3:170377909-170877909	0.226543739487262	0.419454733436253	0.589134255640806	1.0
MR-IVW	glucose	HMDB0000122	anthranilate	HMDB0001123	met-d-Glucose	GCST90200324	4:185468314-185968314	1.62013423404457	0.77584284703326	0.0367775658672855	1.0
MR-IVW	glucose	HMDB0000122	anthranilate	HMDB0001123	met-d-Glucose	GCST90200324	5:95479406-95979406	-1.1090339549481	0.758680213741355	0.143797751687684	1.0
MR-IVW	glucose	HMDB0000122	anthranilate	HMDB0001123	met-d-Glucose	GCST90200324	6:7000270-7500270	-0.690967096849586	0.72533270764598	0.340782183840102	1.0
MR-IVW	glucose	HMDB0000122	anthranilate	HMDB0001123	met-d-Glucose	GCST90200324	7:14801789-15301789	0.107731653830357	0.521974746033371	0.836484357194743	1.0
MR-IVW	glucose	HMDB0000122	anthranilate	HMDB0001123	met-d-Glucose	GCST90200324	7:43935955-44473721	0.267692220343072	0.318706353735552	0.400945537505789	2.0
MR-IVW	glucose	HMDB0000122	anthranilate	HMDB0001123	met-d-Glucose	GCST90200324	8:117934783-118434783	0.87773656678788	0.654126599634927	0.179646228382903	1.0
MR-IVW	glucose	HMDB0000122	anthranilate	HMDB0001123	met-d-Glucose	GCST90200324	9:21884068-22384068	-0.765874868632816	0.785549113982064	0.329582688091425	1.0
MR-IVW	glucose	HMDB0000122	anthranilate	HMDB0001123	met-d-Glucose	GCST90200324	10:2888477-3388477	0.0433741472605104	0.429884454436829	0.919632048328835	1.0
MR-IVW	glucose	HMDB0000122	anthranilate	HMDB0001123	met-d-Glucose	GCST90200324	10:112762852-113262852	1.67112214579563	0.810146275020941	0.0391372178341493	1.0
MR-IVW	glucose	HMDB0000122	anthranilate	HMDB0001123	met-d-Glucose	GCST90200324	10:114504071-115004071	-0.568610972581966	0.540211509638797	0.292537651041146	1.0
MR-IVW	glucose	HMDB0000122	anthranilate	HMDB0001123	met-d-Glucose	GCST90200324	12:4134844-4634844	-0.58205349011699	0.788544084602205	0.460431259402938	1.0
MR-IVW	glucose	HMDB0000122	anthranilate	HMDB0001123	met-d-Glucose	GCST90200324	12:111682800-112523499	-1.02832227918484	0.800931593425751	0.199174235601323	1.0
MR-IVW	glucose	HMDB0000122	anthranilate	HMDB0001123	met-d-Glucose	GCST90200324	12:121166650-121666650	-0.0839704094971819	0.731255158350655	0.908579458237969	1.0
MR-IVW	glucose	HMDB0000122	anthranilate	HMDB0001123	met-d-Glucose	GCST90200324	13:28213465-28721145	-1.1090969718524	0.813584620453841	0.172812354999982	1.0
MR-IVW	glucose	HMDB0000122	anthranilate	HMDB0001123	met-d-Glucose	GCST90200324	17:43272775-44380160	0.328720896267804	0.774655263340899	0.671314405738572	1.0
MR-IVW	glucose	HMDB0000122	anthranilate	HMDB0001123	met-d-Glucose	GCST90200324	17:44543627-45043627	-0.36594071960095	0.812000159937649	0.652230418908567	1.0
MR-IVW	glucose	HMDB0000122	anthranilate	HMDB0001123	met-d-Glucose	GCST90200324	20:22311971-22811971	0.04112897903046	0.788284879091274	0.95838903511326	1.0
MR-IVW	creatinine	HMDB0000562	uridine	HMDB0000296	M00513	GCST90200407	7:23845366-24345366	-0.199226580416795	0.163811841143068	0.223911953914427	1.0
MR-IVW	4-methyl-2-oxopentanoate	HMDB0000695	citrulline	HMDB0000904	M22116	bioa_005	4:88976422-89476422	0.150770747191905	0.0761468420161135	0.0477035286830171	1.0
MR-IVW	4-methyl-2-oxopentanoate	HMDB0000695	citrulline	HMDB0000904	M22116	bioa_005	13:48209901-48709901	-0.0055446012767995	0.0880095440762052	0.949766504322666	1.0
MR-IVW	sulfate*	HMDB01448	3-methyl-2-oxovalerate	HMDB0000491	GCST90199896	M15676	7:122557611-123057611	-0.257372981947378	0.182651793640074	0.158808288628618	1.0
MR-IVW	cytidine	HMDB0000089	betaine	HMDB0000043	GCST90200429	M03141	15:85255020-85755020	-0.101945843530971	0.159715154865188	0.523279796752507	1.0
MR-IVW	alpha-ketoglutarate	HMDB0000208	glycine	HMDB0000123	GCST90200455	M32338	20:44931392-45517926	0.228768337909187	0.121060524488862	0.0587978014264367	2.0
MR-IVW	beta-alanine	HMDB0000056	hypotaurine	HMDB0000965	GCST90200361	GCST90200379	3:30500404-31000404	-0.13997173419258	0.080594234058177	0.0824319693178502	1.0
MR-IVW	3-methyl-2-oxovalerate	HMDB0000491	tryptophan	HMDB0000929	M15676	GCST90200441	4:88976422-89476422	-0.29905005220845	0.127733498648865	0.0192217117755559	1.0
MR-IVW	oleamide	HMDB0002117	beta-citrylglutamate	HMDB0241915	M32458	GCST90199911	12:21138621-21638621	0.009595148311524	0.102431868770501	0.925368547593346	1.0
MR-IVW	oleamide	HMDB0002117	beta-citrylglutamate	HMDB0241915	M32458	GCST90199911	19:15740431-16240431	-0.210061846097541	0.162566652254523	0.196302335667072	1.0
MR-IVW	1-stearoyl-2-oleoyl-gps (18:0/18:1)	HMDB0010163	serine	HMDB0000187	GCST90199652	GCST90200415	3:56598999-57098999	0.0617415407592906	0.130737045376901	0.636743053512296	1.0
MR-IVW	bilirubin (z,z)	HMDB0000054	lactate	HMDB0000190	M27716	met-d-Lactate	2:234140469-234918570	-0.0227256634827723	0.0097950004288027	0.020333905863608	1.0
MR-IVW	myo-inositol	HMDB0000211	caffeine	HMDB0001847	GCST90200401	GCST90200436	16:24676314-25176314	-0.260632584937612	0.160224101911466	0.103806082778378	1.0
MR-IVW	myo-inositol	HMDB0000211	caffeine	HMDB0001847	GCST90200401	GCST90200436	19:18383755-18883755	0.405527400699859	0.179902285530758	0.0241865010282427	1.0
MR-IVW	hypotaurine	HMDB0000965	tryptophan	HMDB0000929	GCST90200379	bioa_020	4:138793652-139293652	-0.0654134515356036	0.0704127573042011	0.35288908633118	1.0
MR-IVW	threonine	HMDB0000167	tyrosine	HMDB0000158	bioa_019	bioa_021	2:27191397-28253174	0.222765699899034	0.0426590769626637	1.77000969363573e-07	1.0
MR-IVW	threonine	HMDB0000167	tyrosine	HMDB0000158	bioa_019	bioa_021	6:126521687-127323798	0.105959638054633	0.100340566339615	0.290968214862575	1.0
MR-IVW	threonine	HMDB0000167	tyrosine	HMDB0000158	bioa_019	bioa_021	8:74631674-75131674	-0.0339315939310975	0.0584020549588597	0.561240453548392	1.0
MR-IVW	threonine	HMDB0000167	tyrosine	HMDB0000158	bioa_019	bioa_021	12:46636543-47464292	0.374295046783049	0.0904367243512945	3.4920230805909e-05	2.0
MR-IVW	threonine	HMDB0000167	tyrosine	HMDB0000158	bioa_019	bioa_021	12:56615040-57115040	0.621615809235355	0.0640049226972153	2.68025490552917e-22	1.0
MR-IVW	threonine	HMDB0000167	tyrosine	HMDB0000158	bioa_019	bioa_021	12:59727701-60227701	0.672727626083422	0.101559122295202	3.49606762598989e-11	1.0
MR-IVW	threonine	HMDB0000167	tyrosine	HMDB0000158	bioa_019	bioa_021	16:1654524-2154524	-0.0932690727933592	0.0736141063878126	0.20515528989127	1.0
MR-IVW	threonine	HMDB0000167	tyrosine	HMDB0000158	bioa_019	bioa_021	20:42792364-43292364	-0.381866806485241	0.100438402547405	0.0001435327272938	1.0
MR-IVW	alpha-aminoadipic acid	HMDB0000510	sphingosine 1-phosphate	HMDB0000277	bioa_025	GCST90199657	3:2996317-3496317	0.0570563269692	0.242706350982041	0.814143705888216	1.0
MR-IVW	alpha-aminoadipic acid	HMDB0000510	sphingosine 1-phosphate	HMDB0000277	bioa_025	GCST90199657	5:36380209-36880209	0.0543402513504022	0.182667376218114	0.766098569401816	1.0
MR-IVW	1,5-anhydroglucitol (1,5-ag)	HMDB0002712	1,5-anhydroglucitol (1,5-ag)	HMDB0002712	M20675	GCST90199648	2:135331512-137178320	0.525477655532386	0.0692039816589316	3.1217052735400703e-14	1.0
MR-IVW	1,5-anhydroglucitol (1,5-ag)	HMDB0002712	1,5-anhydroglucitol (1,5-ag)	HMDB0002712	M20675	GCST90199648	3:164549079-165049079	0.590552104035298	0.162096862485047	0.0002692641899202	1.0
MR-IVW	1,5-anhydroglucitol (1,5-ag)	HMDB0002712	1,5-anhydroglucitol (1,5-ag)	HMDB0002712	M20675	GCST90199648	7:141551007-142051007	0.732215527034634	0.119042304008131	7.70517548847204e-10	1.0
MR-IVW	flavin adenine dinucleotide (fad)	HMDB0001248	glycine	HMDB0000123	GCST90200376	met-d-Gly	2:69949756-70738470	-0.0041081037724626	0.0114325463780275	0.719345166775159	2.0
MR-IVW	creatinine	HMDB0000562	tryptophan	HMDB0000929	bioa_026	M00054	1:109627506-110127506	0.429582631559031	0.585794497580499	0.463355149269598	1.0
MR-IVW	creatinine	HMDB0000562	tryptophan	HMDB0000929	bioa_026	M00054	2:27480940-27980940	-1.87979036325717	0.402812220697964	3.06125347306196e-06	1.0
MR-IVW	creatinine	HMDB0000562	tryptophan	HMDB0000929	bioa_026	M00054	2:73467567-73967567	0.121850552824097	0.609252764120506	0.841480581121799	1.0
MR-IVW	creatinine	HMDB0000562	tryptophan	HMDB0000929	bioa_026	M00054	2:121056440-121556440	0.852078508950038	0.608627506392883	0.161513318467541	1.0
MR-IVW	creatinine	HMDB0000562	tryptophan	HMDB0000929	bioa_026	M00054	2:211315692-211815692	-0.413019662820726	0.472022471795116	0.381573905705021	1.0
MR-IVW	creatinine	HMDB0000562	tryptophan	HMDB0000929	bioa_026	M00054	2:217404869-217904869	-0.622361573588038	0.509204923844756	0.221623602459391	1.0
MR-IVW	creatinine	HMDB0000562	tryptophan	HMDB0000929	bioa_026	M00054	4:77118847-77618847	-0.134998796613886	0.404996389841658	0.738882680363527	1.0
MR-IVW	creatinine	HMDB0000562	tryptophan	HMDB0000929	bioa_026	M00054	5:39171736-39671736	-0.345232431139081	0.575387385231802	0.548506235500147	1.0
MR-IVW	creatinine	HMDB0000562	tryptophan	HMDB0000929	bioa_026	M00054	5:67795622-68295622	0.15856271691461	0.607823748172672	0.794193095814061	1.0
MR-IVW	creatinine	HMDB0000562	tryptophan	HMDB0000929	bioa_026	M00054	5:176567143-177067143	0.466176539185268	0.411332240457588	0.257074298684829	1.0
MR-IVW	creatinine	HMDB0000562	tryptophan	HMDB0000929	bioa_026	M00054	6:6868990-7368990	0.77846427678153	0.614577060616999	0.205274503664273	1.0
MR-IVW	creatinine	HMDB0000562	tryptophan	HMDB0000929	bioa_026	M00054	6:43564625-44064625	-0.0797540472700654	0.5981553545255	0.893929766752774	1.0
MR-IVW	creatinine	HMDB0000562	tryptophan	HMDB0000929	bioa_026	M00054	6:160442375-160942375	-0.11692978223697	0.397561259605705	0.768668006560813	1.0
MR-IVW	creatinine	HMDB0000562	tryptophan	HMDB0000929	bioa_026	M00054	7:77297198-77797198	-0.186799319039918	0.560397957119754	0.738882680363527	1.0
MR-IVW	creatinine	HMDB0000562	tryptophan	HMDB0000929	bioa_026	M00054	7:151157801-151657801	1.20921024817505	0.513914355474394	0.0186255802874024	1.0
MR-IVW	creatinine	HMDB0000562	tryptophan	HMDB0000929	bioa_026	M00054	8:23501151-24001151	-0.505792787245696	0.569016885651412	0.374062797490886	1.0
MR-IVW	creatinine	HMDB0000562	tryptophan	HMDB0000929	bioa_026	M00054	11:30518678-31018678	-0.0406937031954344	0.569711844736081	0.943056670967043	1.0
MR-IVW	creatinine	HMDB0000562	tryptophan	HMDB0000929	bioa_026	M00054	15:45399813-46200138	0.496701702928114	0.248350851464056	0.0455002638963575	1.0
MR-IVW	creatinine	HMDB0000562	tryptophan	HMDB0000929	bioa_026	M00054	15:75279182-75779182	-0.805930263464233	0.595687586038783	0.176074423405837	1.0
MR-IVW	creatinine	HMDB0000562	tryptophan	HMDB0000929	bioa_026	M00054	15:75910951-76410951	-1.38049858663218e-308	0.535923314757165	1.0	1.0
MR-IVW	creatinine	HMDB0000562	tryptophan	HMDB0000929	bioa_026	M00054	16:20117645-20617645	-0.13954598444373	0.446547150219936	0.754660563059687	1.0
MR-IVW	creatinine	HMDB0000562	tryptophan	HMDB0000929	bioa_026	M00054	17:37370347-37870347	0.238042003125584	0.510090006697684	0.640738381802543	1.0
MR-IVW	creatinine	HMDB0000562	tryptophan	HMDB0000929	bioa_026	M00054	17:58724447-59700441	-0.594308486630765	0.316423663869219	0.0603531354921286	2.0
MR-IVW	creatinine	HMDB0000562	tryptophan	HMDB0000929	bioa_026	M00054	19:33119611-33619611	-1.3306175289024	0.59527626293002	0.0253980459995362	1.0
MR-IVW	creatinine	HMDB0000562	tryptophan	HMDB0000929	bioa_026	M00054	22:40650077-41150077	0.3960964714002	0.544632648175275	0.467058901715174	1.0
MR-IVW	creatinine	HMDB0000562	betaine	HMDB0000043	bioa_026	M03141	1:109627506-110127506	0.561295569009114	0.585699724183422	0.337894700424809	1.0
MR-IVW	creatinine	HMDB0000562	betaine	HMDB0000043	bioa_026	M03141	2:27480940-27980940	-0.0168063853547264	0.403353248513496	0.966764427019278	1.0
MR-IVW	creatinine	HMDB0000562	betaine	HMDB0000043	bioa_026	M03141	2:73467567-73967567	0.0243668614425257	0.609171536063147	0.968093126294339	1.0
MR-IVW	creatinine	HMDB0000562	betaine	HMDB0000043	bioa_026	M03141	2:121056440-121556440	0.0486900469687521	0.608625587109461	0.936237255972032	1.0
MR-IVW	creatinine	HMDB0000562	betaine	HMDB0000043	bioa_026	M03141	2:211315692-211815692	-3.22102342680255	0.470486567959921	7.586189496815289e-12	1.0
MR-IVW	creatinine	HMDB0000562	betaine	HMDB0000043	bioa_026	M03141	2:217404869-217904869	0.784870482673849	0.509105177950602	0.123154616073817	1.0
MR-IVW	creatinine	HMDB0000562	betaine	HMDB0000043	bioa_026	M03141	4:77118847-77618847	-0.691642841107678	0.404864102111813	0.0875745096148006	1.0
MR-IVW	creatinine	HMDB0000562	betaine	HMDB0000043	bioa_026	M03141	5:39171736-39671736	-0.215744156790883	0.575317751442354	0.707660466654552	1.0
MR-IVW	creatinine	HMDB0000562	betaine	HMDB0000043	bioa_026	M03141	5:67795622-68295622	-0.167128723340232	0.607740812146312	0.783316238307215	1.0
MR-IVW	creatinine	HMDB0000562	betaine	HMDB0000043	bioa_026	M03141	5:176567143-177067143	-0.674428799004976	0.411237072564007	0.101005166948205	1.0
MR-IVW	creatinine	HMDB0000562	betaine	HMDB0000043	bioa_026	M03141	6:6868990-7368990	0.15363948208324	0.614557928332965	0.802587348634154	1.0
MR-IVW	creatinine	HMDB0000562	betaine	HMDB0000043	bioa_026	M03141	6:43564625-44064625	0.502358715046977	0.598046089341642	0.400908386520902	1.0
MR-IVW	creatinine	HMDB0000562	betaine	HMDB0000043	bioa_026	M03141	6:160442375-160942375	-0.638312547626827	0.397439888145006	0.108260594348095	1.0
MR-IVW	creatinine	HMDB0000562	betaine	HMDB0000043	bioa_026	M03141	7:77297198-77797198	-0.560287934941974	0.560287934941974	0.317310507862914	1.0
MR-IVW	creatinine	HMDB0000562	betaine	HMDB0000043	bioa_026	M03141	7:151157801-151657801	0.552071448935809	0.513997555905752	0.282789483323741	1.0
MR-IVW	creatinine	HMDB0000562	betaine	HMDB0000043	bioa_026	M03141	8:23501151-24001151	0.222638155360615	0.56896417481046	0.695572285478058	1.0
MR-IVW	creatinine	HMDB0000562	betaine	HMDB0000043	bioa_026	M03141	11:30518678-31018678	0.544833999919405	0.569599181733922	0.33880870666985	1.0
MR-IVW	creatinine	HMDB0000562	betaine	HMDB0000043	bioa_026	M03141	15:45399813-46200138	-0.124190193075423	0.248380386150846	0.617075077451974	1.0
MR-IVW	creatinine	HMDB0000562	betaine	HMDB0000043	bioa_026	M03141	15:75279182-75779182	0.286804717774529	0.595671336916327	0.630174338167508	1.0
MR-IVW	creatinine	HMDB0000562	betaine	HMDB0000043	bioa_026	M03141	15:75910951-76410951	0.736699734985847	0.535781625444253	0.169131444702672	1.0
MR-IVW	creatinine	HMDB0000562	betaine	HMDB0000043	bioa_026	M03141	16:20117645-20617645	0.19533657730845	0.446483605276459	0.661748776081759	1.0
MR-IVW	creatinine	HMDB0000562	betaine	HMDB0000043	bioa_026	M03141	17:37370347-37870347	-0.244809711632443	0.510020232567594	0.631227393032448	1.0
MR-IVW	creatinine	HMDB0000562	betaine	HMDB0000043	bioa_026	M03141	17:58724447-59700441	-0.138109062671145	0.316416377582447	0.662489327217692	2.0
MR-IVW	creatinine	HMDB0000562	betaine	HMDB0000043	bioa_026	M03141	19:33119611-33619611	0.463067891090624	0.595373002830804	0.43670003072276	1.0
MR-IVW	creatinine	HMDB0000562	betaine	HMDB0000043	bioa_026	M03141	22:40650077-41150077	-0.032034003892681	0.544578066175606	0.953092667147442	1.0
MR-IVW	alpha-tocopherol	HMDB0001893	valine	HMDB0000883	GCST90200302	M01649	1:62651807-63403953	-0.160420301438214	0.192504361725856	0.404656761927285	1.0
MR-IVW	serine	HMDB0000187	alpha-tocopherol	HMDB0001893	bioa_018	M01561	1:11610843-12110843	0.0276419041998338	0.359344754597839	0.938684739206775	1.0
MR-IVW	serine	HMDB0000187	alpha-tocopherol	HMDB0001893	bioa_018	M01561	1:119427250-120522606	0.167012465612961	0.0874577256895397	0.0561800314990509	3.0
MR-IVW	serine	HMDB0000187	alpha-tocopherol	HMDB0001893	bioa_018	M01561	2:27480940-27980940	-0.709740846240891	0.202783098925969	0.000465258158071	1.0
MR-IVW	serine	HMDB0000187	alpha-tocopherol	HMDB0001893	bioa_018	M01561	2:211315692-212076215	-0.294063189219562	0.151005421491126	0.0514905811821024	1.0
MR-IVW	serine	HMDB0000187	alpha-tocopherol	HMDB0001893	bioa_018	M01561	3:125660381-126160381	-0.0246818974691078	0.370228462036655	0.946847071399275	1.0
MR-IVW	serine	HMDB0000187	alpha-tocopherol	HMDB0001893	bioa_018	M01561	7:55551853-56922308	-0.0840963990244682	0.191058575836821	0.659821014889998	2.0
MR-IVW	serine	HMDB0000187	alpha-tocopherol	HMDB0001893	bioa_018	M01561	8:126232621-126732621	-0.758587600177036	0.307535513585284	0.013637724540352	1.0
MR-IVW	serine	HMDB0000187	alpha-tocopherol	HMDB0001893	bioa_018	M01561	10:65065800-65565800	0.375872448963118	0.363747531254631	0.301447933138051	1.0
MR-IVW	1-methylurate	HMDB0003099	cholesterol	HMDB0000067	M34395	GCST90200368	8:18010431-18510431	0.0292757606940821	0.0903804485301169	0.746000898725476	1.0
MR-IVW	n1-methyl-2-pyridone-5-carboxamide	HMDB0004193	phosphoethanolamine	HMDB0000224	GCST90199778	GCST90200281	2:135485648-135985648	0.197401020945085	0.171936341237516	0.250925105366721	1.0
MR-IVW	n1-methyl-2-pyridone-5-carboxamide	HMDB0004193	phosphoethanolamine	HMDB0000224	GCST90199778	GCST90200281	7:10019022-10519022	-0.0761020289052771	0.180981589592595	0.674123173446282	1.0
MR-IVW	gluconate	HMDB0000625	bilirubin (z,z)	HMDB0000054	GCST90200373	M27716	4:99521223-100894070	0.605683476904787	0.16335861410295	0.0002091565721299	1.0
MR-IVW	4-methyl-2-oxopentanoate	HMDB0000695	ornithine	HMDB0000214	M22116	GCST90200404	4:88976422-89476422	-0.146784083305416	0.159721729702117	0.358096182262801	1.0
MR-IVW	4-methyl-2-oxopentanoate	HMDB0000695	ornithine	HMDB0000214	M22116	GCST90200404	13:48209901-48709901	0.0592346493041246	0.170383774785225	0.728099833118283	1.0
MR-IVW	dehydroepiandrosterone sulfate (dhea-s)	HMDB0001032	arginine	HMDB0000517	GCST90199673	bioa_002	7:98825038-100067196	0.059771542777912	0.0573623251227561	0.297411678947362	1.0
MR-IVW	3-methyl-2-oxobutyrate	HMDB0000019	alpha-ketoglutaramate*	HMDB0001552	GCST90199677	GCST90199885	4:88953670-89453670	0.0990055408247343	0.122888017980333	0.42044088939532	1.0
MR-IVW	3-methyl-2-oxobutyrate	HMDB0000019	cytidine	HMDB0000089	GCST90199677	GCST90200429	4:88953670-89453670	-0.0907251868461041	0.127232433873573	0.47580460540917	1.0
MR-IVW	dehydroepiandrosterone sulfate (dhea-s)	HMDB0001032	acetoacetate	HMDB0000060	GCST90199673	GCST90200318	5:77737524-78237524	0.145488540754737	0.193200134046207	0.45142241963374	1.0
MR-IVW	dehydroepiandrosterone sulfate (dhea-s)	HMDB0001032	acetoacetate	HMDB0000060	GCST90199673	GCST90200318	7:98825038-100067196	-0.0638791584712708	0.0954520263912615	0.503350116046583	1.0
MR-IVW	dehydroepiandrosterone sulfate (dhea-s)	HMDB0001032	acetoacetate	HMDB0000060	GCST90199673	GCST90200318	13:22064146-22564146	-0.138162207910363	0.181183490190233	0.445729385038304	1.0
MR-IVW	dehydroepiandrosterone sulfate (dhea-s)	HMDB0001032	acetoacetate	HMDB0000060	GCST90199673	GCST90200318	16:81331584-81831584	0.0769319298910493	0.183185841744078	0.674509874288477	1.0
MR-IVW	7-methylxanthine	HMDB0001991	tyrosine	HMDB0000158	GCST90199754	bioa_021	15:74777880-75578595	0.0059619280289934	0.0501002355377682	0.905275355781924	1.0
MR-IVW	7-methylguanine	HMDB0000897	7-methylguanine	HMDB0000897	GCST90199771	M35114	2:201276330-201776330	0.176609298304059	0.181137741850317	0.32956025996062	1.0
MR-IVW	7-methylxanthine	HMDB0001991	theobromine	HMDB0002825	GCST90199754	M18392	15:74777880-75578595	-0.242180560292743	0.169951270380872	0.154157201104144	1.0
MR-IVW	1-methylxanthine	HMDB0010738	cortisone	HMDB0002802	GCST90199763	GCST90200360	8:18005709-18505709	-0.0648281752015711	0.0590802901907305	0.272514910318859	1.0
MR-IVW	1-methylxanthine	HMDB0010738	cortisone	HMDB0002802	GCST90199763	GCST90200360	15:74275585-74775585	-0.0555699930936329	0.149574825633415	0.710250491999012	1.0
MR-IVW	1-methylxanthine	HMDB0010738	cortisone	HMDB0002802	GCST90199763	GCST90200360	15:74777880-75599999	0.179261235198611	0.120201848075401	0.135873537801203	1.0
MR-IVW	n1-methyl-2-pyridone-5-carboxamide	HMDB0004193	flavin adenine dinucleotide (fad)	HMDB0001248	GCST90199778	GCST90200376	2:135485648-135985648	0.0140378286989688	0.197480869120127	0.943330504742233	1.0
MR-IVW	n1-methyl-2-pyridone-5-carboxamide	HMDB0004193	flavin adenine dinucleotide (fad)	HMDB0001248	GCST90199778	GCST90200376	7:10019022-10519022	-0.0247421303672824	0.207855444102162	0.905247407447682	1.0
MR-IVW	n1-methyl-2-pyridone-5-carboxamide	HMDB0004193	hippurate	HMDB0000714	GCST90199778	M15753	2:135485648-135985648	-0.078835823184955	0.189205975643892	0.67692223902138	1.0
MR-IVW	2-hydroxyglutarate	HMDB0059655	dihydroorotate	HMDB03349	GCST90199865	GCST90200444	2:242459363-242959363	-0.0872369782308373	0.161344396450331	0.588722654431173	1.0
MR-IVW	2-hydroxyglutarate	HMDB0059655	dihydroorotate	HMDB03349	GCST90199865	GCST90200444	14:91386532-91886532	0.0255892238348705	0.119555843453202	0.830519183767245	1.0
MR-IVW	1-methylxanthine	HMDB0010738	guanidinoacetate	HMDB0000128	GCST90199763	GCST90200384	8:18005709-18505709	-0.0486232549624334	0.0587766020199072	0.408092379281186	1.0
MR-IVW	1-methylxanthine	HMDB0010738	guanidinoacetate	HMDB0000128	GCST90199763	GCST90200384	15:74275585-74775585	-0.291463734602221	0.148767770610081	0.0500910071581722	1.0
MR-IVW	1-methylxanthine	HMDB0010738	guanidinoacetate	HMDB0000128	GCST90199763	GCST90200384	15:74777880-75599999	0.0299574753914419	0.119595970254507	0.802209207769584	1.0
MR-IVW	glycerophosphoethanolamine	HMDB0000114	n-acetylglucosaminylasparagine	HMDB0000489	GCST90199808	GCST90200316	1:40156715-40656715	-0.0585263884606918	0.178532005355546	0.743047652318484	1.0
MR-IVW	glycerophosphoethanolamine	HMDB0000114	n-acetylglucosaminylasparagine	HMDB0000489	GCST90199808	GCST90200316	22:24208096-24708096	-0.049351747080431	0.121535086515489	0.684691201096681	1.0
MR-IVW	sulfate*	HMDB01448	asparagine	HMDB0000168	GCST90199896	bioa_003	7:122557611-123057611	-0.217365106053601	0.0889382594327339	0.0145254265386879	1.0
MR-IVW	2-oxoarginine*	HMDB0004225	heme	HMDB0003178	GCST90199903	M32593	4:102938709-103438709	0.192052966647126	0.214500715995492	0.370600641279863	1.0
MR-IVW	2-oxoarginine*	HMDB0004225	heme	HMDB0003178	GCST90199903	M32593	6:160310824-160819068	0.0388124566381791	0.171883736540507	0.821351959007176	1.0
MR-IVW	sulfate*	HMDB01448	glycerophosphorylcholine (gpc)	HMDB0000086	GCST90199896	GCST90199629	7:122557611-123057611	-0.257754256441552	0.172576201767395	0.135288623242401	1.0
MR-IVW	sulfate*	HMDB01448	4-acetamidobutanoate	HMDB0003681	GCST90199896	M01558	7:122557611-123057611	-0.344201654709211	0.193613430773931	0.0754403596268002	1.0
MR-IVW	5-methylthioadenosine (mta)	HMDB0001173	methionine	HMDB0000696	GCST90200359	bioa_013	6:149659491-150411114	0.177301214270485	0.0790817191215364	0.0249613723057275	1.0
MR-IVW	5-methylthioadenosine (mta)	HMDB0001173	alpha-aminoadipic acid	HMDB0000510	GCST90200359	bioa_025	2:211290507-211790507	-0.151131581708466	0.115367619624783	0.190195835590477	1.0
MR-IVW	5-methylthioadenosine (mta)	HMDB0001173	alpha-aminoadipic acid	HMDB0000510	GCST90200359	bioa_025	6:149659491-150411114	0.0332293963393559	0.116594373120551	0.77564414192501	1.0
MR-IVW	5-methylthioadenosine (mta)	HMDB0001173	alpha-aminoadipic acid	HMDB0000510	GCST90200359	bioa_025	6:160319068-160819068	0.0856015557910076	0.13459364118083	0.524776422030265	1.0
MR-IVW	5-methylthioadenosine (mta)	HMDB0001173	alpha-aminoadipic acid	HMDB0000510	GCST90200359	bioa_025	16:16009596-16509596	0.21985536781811	0.1240018995026	0.0762287068710898	1.0
MR-IVW	beta-alanine	HMDB0000056	myo-inositol	HMDB0000211	GCST90200361	GCST90200401	3:30500404-31000404	-0.0801415504403839	0.0806975910977005	0.320656558053911	1.0
MR-IVW	beta-citrylglutamate	HMDB0241915	3,7-dimethylurate	HMDB0001982	GCST90199911	GCST90199755	3:183486882-183986882	0.021012271609503	0.129011467146801	0.870619730256447	1.0
MR-IVW	beta-citrylglutamate	HMDB0241915	3,7-dimethylurate	HMDB0001982	GCST90199911	GCST90199755	11:88203934-92094388	-0.0062827074543199	0.0290021878183255	0.828497684916665	5.0
MR-IVW	beta-alanine	HMDB0000056	glycerol	HMDB0000131	GCST90200361	GCST90200325	3:30500404-31000404	-0.0505033072730839	0.0802512028379026	0.529142677251454	1.0
MR-IVW	beta-citrylglutamate	HMDB0241915	glycerol	HMDB0000131	GCST90199911	GCST90200325	3:183486882-183986882	-0.0637672340382719	0.117682215946059	0.587915255633863	1.0
MR-IVW	beta-citrylglutamate	HMDB0241915	glycerol	HMDB0000131	GCST90199911	GCST90200325	11:88203934-92094388	-0.0108339747087343	0.0264559325654223	0.682165269817074	5.0
MR-IVW	beta-alanine	HMDB0000056	creatinine	HMDB0000562	GCST90200361	GCST90200366	3:30500404-31000404	0.127558156340174	0.0804645729026739	0.112904768267942	1.0
MR-IVW	beta-alanine	HMDB0000056	cytidine	HMDB0000089	GCST90200361	GCST90200429	3:30500404-31000404	0.0119035476702416	0.0834683013393216	0.886596938806356	1.0
MR-IVW	theobromine	HMDB0002825	phenylalanine	HMDB0000159	GCST90199644	GCST90200396	19:41121480-41621480	-0.268117092203769	0.176619716990599	0.129002464059319	1.0
MR-IVW	bilirubin (z,z)	HMDB0000054	alpha-tocopherol	HMDB0001893	GCST90200704	GCST90200302	2:233988949-235124783	0.016788444388509	0.0263557375143286	0.524128808025256	7.0
MR-IVW	bilirubin (z,z)	HMDB0000054	alpha-tocopherol	HMDB0001893	GCST90200704	GCST90200302	12:21093886-21593886	0.228616301796339	0.136802096519814	0.0946928066324623	1.0
MR-IVW	leucine	HMDB0000687	arginine	HMDB0000517	M00060	GCST90200372	4:88976422-89476422	0.0240928848029771	0.120254805616955	0.841207937102757	1.0
MR-IVW	leucine	HMDB0000687	arginine	HMDB0000517	M00060	GCST90200372	6:45295851-45795851	-0.0806586426457876	0.173861447881321	0.642701602544277	1.0
MR-IVW	oleamide	HMDB0002117	taurocholate	HMDB0000036	M32458	M18497	12:21138621-21638621	-0.0912218832526142	0.151039511614984	0.545869973034074	1.0
MR-IVW	oleamide	HMDB0002117	taurocholate	HMDB0000036	M32458	M18497	19:15740431-16240431	-0.0833886459469581	0.239742357097504	0.727970796961296	1.0
MR-IVW	glutamine	HMDB0000641	lactate	HMDB0000190	GCST90200419	met-d-Lactate	12:56335248-57115338	2.01419178937352e-08	0.0180700925698292	0.999999110634035	1.0
MR-IVW	mannose	HMDB0000169	ornithine	HMDB0000214	GCST90200435	bioa_014	2:27176853-28662558	0.186507393238953	0.0474694307047468	8.52998395483745e-05	1.0
MR-IVW	spermidine	HMDB0001257	3-hydroxybutyrate (bhba)	HMDB0000011	GCST90200423	GCST90200367	1:247789451-248289451	0.193548684844382	0.144767880743685	0.181236102037637	1.0
MR-IVW	pyruvate	HMDB0000243	5-oxoproline	HMDB0000267	met-d-Pyruvate	GCST90200280	1:25486369-25986369	-0.137891535735338	0.591478810435005	0.815660354108697	1.0
MR-IVW	pyruvate	HMDB0000243	5-oxoproline	HMDB0000267	met-d-Pyruvate	GCST90200280	1:154991807-156271079	0.367762590950635	0.325690965484931	0.258823376676347	2.0
MR-IVW	pyruvate	HMDB0000243	5-oxoproline	HMDB0000267	met-d-Pyruvate	GCST90200280	1:207429229-207929229	-0.342585657065199	0.599962511928684	0.567991663086517	1.0
MR-IVW	pyruvate	HMDB0000243	5-oxoproline	HMDB0000267	met-d-Pyruvate	GCST90200280	2:27480940-28253616	0.0970867077275989	0.567804206508656	0.864234583210847	1.0
MR-IVW	pyruvate	HMDB0000243	5-oxoproline	HMDB0000267	met-d-Pyruvate	GCST90200280	2:60468043-60968043	-0.047131387381926	0.621139311794966	0.939515418639146	1.0
MR-IVW	pyruvate	HMDB0000243	5-oxoproline	HMDB0000267	met-d-Pyruvate	GCST90200280	2:173097338-173854224	0.0151982858858896	0.211068356425948	0.942596764141514	1.0
MR-IVW	pyruvate	HMDB0000243	5-oxoproline	HMDB0000267	met-d-Pyruvate	GCST90200280	3:56611222-57111222	0.389825120598085	0.540433959252511	0.470713454575829	1.0
MR-IVW	pyruvate	HMDB0000243	5-oxoproline	HMDB0000267	met-d-Pyruvate	GCST90200280	5:35956855-36456855	-0.653313816061791	0.590947827525676	0.26892761041121	1.0
MR-IVW	pyruvate	HMDB0000243	5-oxoproline	HMDB0000267	met-d-Pyruvate	GCST90200280	5:131157493-131957429	-0.38195698295726	0.420696604759549	0.363922849275578	1.0
MR-IVW	pyruvate	HMDB0000243	5-oxoproline	HMDB0000267	met-d-Pyruvate	GCST90200280	7:50177982-50677982	-0.270162026360114	0.642695172498265	0.674223980475893	1.0
MR-IVW	pyruvate	HMDB0000243	5-oxoproline	HMDB0000267	met-d-Pyruvate	GCST90200280	8:106322270-106822270	-0.162092898577308	0.507370645948436	0.749365357564294	1.0
MR-IVW	pyruvate	HMDB0000243	5-oxoproline	HMDB0000267	met-d-Pyruvate	GCST90200280	9:135611502-136391870	-0.145711968484802	0.339513703398326	0.667793356996423	3.0
MR-IVW	pyruvate	HMDB0000243	5-oxoproline	HMDB0000267	met-d-Pyruvate	GCST90200280	10:2869150-3388009	-0.151978572742814	0.178576927562443	0.394739467885259	2.0
MR-IVW	pyruvate	HMDB0000243	5-oxoproline	HMDB0000267	met-d-Pyruvate	GCST90200280	11:56961646-57461646	0.041737737481191	0.639116221613046	0.947930846705878	1.0
MR-IVW	pyruvate	HMDB0000243	5-oxoproline	HMDB0000267	met-d-Pyruvate	GCST90200280	12:48145900-49077761	0.10049035072597	0.144715931396851	0.487433092144968	9.0
MR-IVW	pyruvate	HMDB0000243	5-oxoproline	HMDB0000267	met-d-Pyruvate	GCST90200280	16:69379588-70929689	-0.29713742730414	0.357297912013729	0.405621355485367	3.0
MR-IVW	pyruvate	HMDB0000243	5-oxoproline	HMDB0000267	met-d-Pyruvate	GCST90200280	16:70994871-71494871	0.0891380195020262	0.640201008514239	0.88926490597578	1.0
MR-IVW	pyruvate	HMDB0000243	5-oxoproline	HMDB0000267	met-d-Pyruvate	GCST90200280	16:87636490-88136490	-1.19429983095204	0.675197545151192	0.0769246822041743	1.0
MR-IVW	pyruvate	HMDB0000243	5-oxoproline	HMDB0000267	met-d-Pyruvate	GCST90200280	18:43532791-44032791	-0.717462018162432	0.676266666343193	0.288728150136142	1.0
MR-IVW	pyruvate	HMDB0000243	5-oxoproline	HMDB0000267	met-d-Pyruvate	GCST90200280	21:45449580-45972811	0.431882649910304	0.284910083119688	0.129555776250286	2.0
MR-IVW	beta-alanine	HMDB0000056	sulfate*	HMDB01448	GCST90200361	GCST90199896	3:30500404-31000404	-0.100394304006406	0.0805132298260814	0.212423428136116	1.0
MR-IVW	glucose	HMDB0000122	histidine	HMDB0000177	met-d-Glucose	bioa_009	2:165251927-165751927	0.0391046360239717	0.210239978623504	0.852444761328546	1.0
MR-IVW	glucose	HMDB0000122	histidine	HMDB0000177	met-d-Glucose	bioa_009	2:169498833-170056652	-0.0327094566715085	0.0507839237724436	0.519516573913837	2.0
MR-IVW	glucose	HMDB0000122	histidine	HMDB0000177	met-d-Glucose	bioa_009	3:122819058-123319058	0.0727326839097516	0.13594894188739	0.592649857284699	1.0
MR-IVW	glucose	HMDB0000122	histidine	HMDB0000177	met-d-Glucose	bioa_009	3:151951767-152451767	0.12330251717232	0.210055395523546	0.557203706715678	1.0
MR-IVW	glucose	HMDB0000122	histidine	HMDB0000177	met-d-Glucose	bioa_009	3:170377909-170877909	-0.130005254960786	0.114039697334023	0.254286301125598	1.0
MR-IVW	glucose	HMDB0000122	histidine	HMDB0000177	met-d-Glucose	bioa_009	4:185468314-185968314	0.0450074078391246	0.208367628884851	0.828987747564901	1.0
MR-IVW	glucose	HMDB0000122	histidine	HMDB0000177	met-d-Glucose	bioa_009	5:95479406-95979406	-0.0774178780964741	0.210947896720645	0.713619018004328	1.0
MR-IVW	glucose	HMDB0000122	histidine	HMDB0000177	met-d-Glucose	bioa_009	6:7000270-7500270	0.188808051384222	0.193848102037189	0.330056539223975	1.0
MR-IVW	glucose	HMDB0000122	histidine	HMDB0000177	met-d-Glucose	bioa_009	7:14801789-15301789	-0.197537560859017	0.137848960822762	0.151857837322954	1.0
MR-IVW	glucose	HMDB0000122	histidine	HMDB0000177	met-d-Glucose	bioa_009	7:43935955-44473721	-0.0862247881152171	0.0852372896094596	0.311736383359525	2.0
MR-IVW	glucose	HMDB0000122	histidine	HMDB0000177	met-d-Glucose	bioa_009	8:117934783-118434783	0.0619223886975613	0.172485762388749	0.719595089274064	1.0
MR-IVW	glucose	HMDB0000122	histidine	HMDB0000177	met-d-Glucose	bioa_009	9:21884068-22384068	0.860218800172056	0.209963094989518	4.18538902585289e-05	1.0
MR-IVW	glucose	HMDB0000122	histidine	HMDB0000177	met-d-Glucose	bioa_009	10:2888477-3388477	0.0936126574567773	0.115571182045405	0.417940175743209	1.0
MR-IVW	glucose	HMDB0000122	histidine	HMDB0000177	met-d-Glucose	bioa_009	10:112762852-113262852	0.0611406211121177	0.214528495130256	0.775644141925021	1.0
MR-IVW	glucose	HMDB0000122	histidine	HMDB0000177	met-d-Glucose	bioa_009	10:114504071-115004071	-0.0726711807652487	0.14621967960815	0.619189051326833	1.0
MR-IVW	glucose	HMDB0000122	histidine	HMDB0000177	met-d-Glucose	bioa_009	12:111682800-112523499	0.483271592894096	0.195419164130242	0.0133984142984735	1.0
MR-IVW	glucose	HMDB0000122	histidine	HMDB0000177	met-d-Glucose	bioa_009	12:121166650-121666650	-0.0499794354938254	0.200720624473214	0.803360781413949	1.0
MR-IVW	glucose	HMDB0000122	histidine	HMDB0000177	met-d-Glucose	bioa_009	13:28213465-28721145	-0.195796632301232	0.215635057600478	0.363878221654958	1.0
MR-IVW	glucose	HMDB0000122	histidine	HMDB0000177	met-d-Glucose	bioa_009	17:43272775-44380160	0.335512231614957	0.215763492999973	0.119946069327147	1.0
MR-IVW	glucose	HMDB0000122	histidine	HMDB0000177	met-d-Glucose	bioa_009	20:22311971-22811971	0.211877622697408	0.212942334369252	0.319736264350984	1.0
MR-IVW	beta-citrylglutamate	HMDB0241915	4-methyl-2-oxopentanoate	HMDB0000695	GCST90199911	M22116	3:183486882-183986882	-0.0636817385213303	0.133152725999147	0.63246454359474	1.0
MR-IVW	beta-citrylglutamate	HMDB0241915	4-methyl-2-oxopentanoate	HMDB0000695	GCST90199911	M22116	11:88203934-92094388	-0.0563836491027741	0.0520389235399188	0.278591022616612	3.0
MR-IVW	spermidine	HMDB0001257	glycochenodeoxycholate	HMDB0000637	bioa_033	GCST90200342	1:247760300-248289451	-0.106044818089081	0.084216250454432	0.207959321394655	2.0
MR-IVW	spermidine	HMDB0001257	glycochenodeoxycholate	HMDB0000637	bioa_033	GCST90200342	19:54070939-54570939	0.0242048630972767	0.134169583528539	0.856834632917359	1.0
MR-IVW	1-methylxanthine	HMDB0010738	serine	HMDB0000187	M34389	bioa_018	8:18010431-18510431	-0.0102768333552703	0.0275518320516639	0.709148443959981	1.0
MR-IVW	lactate	HMDB0000190	n-acetylornithine	HMDB0003357	met-d-Lactate	bioa_023	2:27348097-28101918	0.0121591425850149	0.270203168555956	0.964107308955731	1.0
MR-IVW	lactate	HMDB0000190	n-acetylornithine	HMDB0003357	met-d-Lactate	bioa_023	6:135171067-135671067	-0.139745735145579	0.260719655122351	0.591958550448622	1.0
MR-IVW	lactate	HMDB0000190	n-acetylornithine	HMDB0003357	met-d-Lactate	bioa_023	8:106333124-106833124	0.0395391429354387	0.337941392610592	0.906860053481881	1.0
MR-IVW	lactate	HMDB0000190	n-acetylornithine	HMDB0003357	met-d-Lactate	bioa_023	9:4513176-5186407	-0.0193657653562203	0.176365907471318	0.912564444316866	2.0
MR-IVW	lactate	HMDB0000190	n-acetylornithine	HMDB0003357	met-d-Lactate	bioa_023	10:2727379-3389269	0.0190989849514093	0.18325643557191	0.916994766003389	2.0
MR-IVW	lactate	HMDB0000190	n-acetylornithine	HMDB0003357	met-d-Lactate	bioa_023	11:118839742-119339742	-0.531203049580787	0.341170873205382	0.119470485412167	1.0
MR-IVW	lactate	HMDB0000190	n-acetylornithine	HMDB0003357	met-d-Lactate	bioa_023	12:111162908-111662908	0.377377609962729	0.354012767319628	0.286423641906411	1.0
MR-IVW	lactate	HMDB0000190	n-acetylornithine	HMDB0003357	met-d-Lactate	bioa_023	12:111682800-113133476	0.0860201861758312	0.194176492496233	0.657765734706053	1.0
MR-IVW	n-stearoyl-sphingosine (d18:1/18:0)*	HMDB0004950	acetate	HMDB0000042	GCST90200341	met-d-Acetate	10:64645010-65401382	-0.0206815548842044	0.044756141128654	0.644013742795126	1.0
MR-IVW	n-stearoyl-sphingosine (d18:1/18:0)*	HMDB0004950	acetate	HMDB0000042	GCST90200341	met-d-Acetate	14:63982220-64482220	-0.0006376514567399	0.0414099003104052	0.987714238788693	1.0
MR-IVW	n-stearoyl-sphingosine (d18:1/18:0)*	HMDB0004950	acetate	HMDB0000042	GCST90200341	met-d-Acetate	18:55052269-55552269	0.0527730747868401	0.0458842348141594	0.250088179648175	1.0
MR-IVW	n-stearoyl-sphingosine (d18:1/18:0)*	HMDB0004950	acetate	HMDB0000042	GCST90200341	met-d-Acetate	19:8013648-8513648	-0.0199617309618828	0.0276739740230582	0.470713987755107	1.0
MR-IVW	threonine	HMDB0000167	glutamine	HMDB0000641	bioa_019	GCST90200419	2:27191397-28253174	0.757110595060495	0.204691580122681	0.0002166321349809	1.0
MR-IVW	threonine	HMDB0000167	glutamine	HMDB0000641	bioa_019	GCST90200419	6:126521687-127323798	1.18091056331272	0.324600047033265	0.0002747121971742	1.0
MR-IVW	threonine	HMDB0000167	glutamine	HMDB0000641	bioa_019	GCST90200419	8:74631674-75131674	0.054357097366518	0.189078210841947	0.773741196549463	1.0
MR-IVW	threonine	HMDB0000167	glutamine	HMDB0000641	bioa_019	GCST90200419	12:46636543-47464292	0.415879567862685	0.296002302207186	0.160024961890162	2.0
MR-IVW	threonine	HMDB0000167	glutamine	HMDB0000641	bioa_019	GCST90200419	12:56615040-57115040	-3.0548130736644	0.204586188734876	2.05071071875812e-50	1.0
MR-IVW	threonine	HMDB0000167	glutamine	HMDB0000641	bioa_019	GCST90200419	12:59727701-60227701	0.53837686161187	0.328827551415669	0.101575732730973	1.0
MR-IVW	threonine	HMDB0000167	glutamine	HMDB0000641	bioa_019	GCST90200419	16:1654524-2154524	-0.485109825245043	0.238272121492163	0.0417555029537928	1.0
MR-IVW	threonine	HMDB0000167	glutamine	HMDB0000641	bioa_019	GCST90200419	20:42792364-43292364	0.292455638938851	0.320975242757672	0.362217909655106	1.0
MR-IVW	adenosine	HMDB0000050	arachidonate (20:4n6)	HMDB0001043	M00555	M01110	1:109564880-110064880	0.133534309959785	0.173594602947723	0.441756327424924	1.0
MR-IVW	adenosine	HMDB0000050	arachidonate (20:4n6)	HMDB0001043	M00555	M01110	6:96128415-96628415	0.172678171040174	0.179873094833516	0.337055214933677	1.0
MR-IVW	phenylalanine	HMDB0000159	ornithine	HMDB0000214	met-d-Phe	bioa_014	6:17868392-18368392	0.23298609318642	0.338642577305843	0.49145278136809	1.0
MR-IVW	phenylalanine	HMDB0000159	ornithine	HMDB0000214	met-d-Phe	bioa_014	11:57019429-57519429	-0.177771933962816	0.161171290990768	0.270027165152493	1.0
MR-IVW	phenylalanine	HMDB0000159	ornithine	HMDB0000214	met-d-Phe	bioa_014	12:56671418-57171418	0.755507483546468	0.333704718880948	0.0235741147779057	1.0
MR-IVW	phenylalanine	HMDB0000159	ornithine	HMDB0000214	met-d-Phe	bioa_014	12:102890425-104124563	0.0410131080438429	0.0622845288471102	0.510229832149847	5.0
MR-IVW	phenylalanine	HMDB0000159	ornithine	HMDB0000214	met-d-Phe	bioa_014	14:55161744-55661744	0.610238193441643	0.207141274080667	0.0032191240016524	1.0
MR-IVW	phenylalanine	HMDB0000159	ornithine	HMDB0000214	met-d-Phe	bioa_014	16:16004626-16504626	-0.192827096585713	0.344334101045914	0.575479437698051	1.0
MR-IVW	n-acetyl-aspartyl-glutamate (naag)	HMDB0001067	valine	HMDB0000883	GCST90200684	GCST90200442	11:45663099-50986366	0.0359390419707214	0.0223468681659288	0.107783461317419	10.0
MR-IVW	n-acetyl-aspartyl-glutamate (naag)	HMDB0001067	valine	HMDB0000883	GCST90200684	GCST90200442	11:54602007-58367668	0.0212174132914317	0.0271654026400781	0.434775781870548	11.0
MR-IVW	eicosapentaenoate (epa; 20:5n3)	HMDB0001999	glutamate	HMDB0000148	M18467	GCST90200412	11:61330635-61830635	0.0305004032915966	0.0986069690121067	0.75708355183446	1.0
MR-IVW	4-methyl-2-oxopentanoate	HMDB0000695	phosphate	HMDB0001429	M22116	GCST90200393	4:88976422-89476422	-0.0196135687820113	0.159807208207041	0.902318775501383	1.0
MR-IVW	4-methyl-2-oxopentanoate	HMDB0000695	phosphate	HMDB0001429	M22116	GCST90200393	13:48209901-48709901	-0.347084547929975	0.170424792406621	0.0416916636409789	1.0
MR-IVW	methionine	HMDB0000696	sphinganine-1-phosphate	HMDB0001383	bioa_013	GCST90199845	5:89993899-90493899	0.179506708730705	0.258689302624826	0.487739585941865	1.0
MR-IVW	methionine	HMDB0000696	sphinganine-1-phosphate	HMDB0001383	bioa_013	GCST90199845	12:46900176-47464292	0.563725972891888	0.340692125676915	0.0979956655207725	1.0
MR-IVW	methionine	HMDB0000696	sphinganine-1-phosphate	HMDB0001383	bioa_013	GCST90199845	12:56615040-57115040	0.467318513254015	0.339939745560668	0.169221419344196	1.0
MR-IVW	biliverdin	HMDB0001008	choline	HMDB0000097	M02137	GCST90200327	2:234046650-234918570	-0.0233954309832765	0.034210166545591	0.494054963169062	1.0
MR-IVW	betaine	HMDB0000043	choline	HMDB0000097	M03141	GCST90200327	2:211337631-211837631	0.544653834601771	0.132854925579944	4.13840837280652e-05	1.0
MR-IVW	betaine	HMDB0000043	choline	HMDB0000097	M03141	GCST90200327	5:78095798-78666416	-0.0882151128614953	0.0858398352927111	0.304104594574686	2.0
MR-IVW	betaine	HMDB0000043	choline	HMDB0000097	M03141	GCST90200327	12:30349-530349	0.0481456847628627	0.159777511806387	0.763163214436274	1.0
MR-IVW	glutamate	HMDB0000148	n-acetylaspartate (naa)	HMDB0000812	bioa_007	GCST90199665	12:121174861-121674861	0.624834626515763	0.338796969453266	0.0651431393228601	1.0
MR-IVW	beta-alanine	HMDB0000056	pyruvate	HMDB0000243	GCST90200361	GCST90200430	3:30500404-31000404	0.102168298745724	0.0803714809493211	0.203657187249368	1.0
MR-IVW	histidine	HMDB0000177	3-(4-hydroxyphenyl)lactate	HMDB0000755	met-d-His	M32197	1:168963261-169463261	-0.765316085691924	0.686145456137585	0.264685639371349	1.0
MR-IVW	histidine	HMDB0000177	3-(4-hydroxyphenyl)lactate	HMDB0000755	met-d-His	M32197	2:27491237-27991237	-0.995249013361801	0.497624506680899	0.0455002638963575	1.0
MR-IVW	histidine	HMDB0000177	3-(4-hydroxyphenyl)lactate	HMDB0000755	met-d-His	M32197	2:211290507-212074453	0.474882336393064	0.384428558032478	0.21672106217905	1.0
MR-IVW	histidine	HMDB0000177	3-(4-hydroxyphenyl)lactate	HMDB0000755	met-d-His	M32197	3:148408762-149190142	-0.641389969295204	0.471420166701817	0.173656437080016	2.0
MR-IVW	histidine	HMDB0000177	3-(4-hydroxyphenyl)lactate	HMDB0000755	met-d-His	M32197	8:145389726-145889726	0.832030303294571	0.569283891727863	0.143867728481614	1.0
MR-IVW	histidine	HMDB0000177	3-(4-hydroxyphenyl)lactate	HMDB0000755	met-d-His	M32197	12:46932531-47432531	0.756886314310258	0.662275525021477	0.253097908947117	1.0
MR-IVW	histidine	HMDB0000177	3-(4-hydroxyphenyl)lactate	HMDB0000755	met-d-His	M32197	12:56610020-57110020	0.525284927148442	0.359405476469986	0.143867728481614	1.0
MR-IVW	histidine	HMDB0000177	3-(4-hydroxyphenyl)lactate	HMDB0000755	met-d-His	M32197	12:95659569-96755187	0.277907970809992	0.227616959889448	0.222106542512104	3.0
MR-IVW	histidine	HMDB0000177	3-(4-hydroxyphenyl)lactate	HMDB0000755	met-d-His	M32197	14:21241151-21765620	1.0248688784598	0.66616477099887	0.123935805672742	1.0
MR-IVW	histidine	HMDB0000177	3-(4-hydroxyphenyl)lactate	HMDB0000755	met-d-His	M32197	14:94599201-95099201	0.344352731489756	0.573921219149596	0.54850623550015	1.0
MR-IVW	histidine	HMDB0000177	3-(4-hydroxyphenyl)lactate	HMDB0000755	met-d-His	M32197	15:43028726-45092210	-0.757273390108361	0.649091477235737	0.243345009148762	1.0
MR-IVW	histidine	HMDB0000177	3-(4-hydroxyphenyl)lactate	HMDB0000755	met-d-His	M32197	20:38915692-39415692	0.607827504008429	0.585315374230343	0.299055232507364	1.0
MR-IVW	3-(4-hydroxyphenyl)lactate	HMDB0000755	alpha-ketobutyrate	HMDB0000005	GCST90200371	GCST90200438	6:111301079-111801079	0.0758885445834327	0.181575223305954	0.675986976401366	1.0
MR-IVW	3-(4-hydroxyphenyl)lactate	HMDB0000755	alpha-ketobutyrate	HMDB0000005	GCST90200371	GCST90200438	17:79941425-80441425	0.0486406794354593	0.102362556217988	0.634658402806869	1.0
MR-IVW	isoleucine	HMDB0000172	1-methylurate	HMDB0003099	met-d-Ile	M34395	2:27480940-28253174	-0.379069578297482	0.417948509404917	0.364419095392324	1.0
MR-IVW	isoleucine	HMDB0000172	1-methylurate	HMDB0003099	met-d-Ile	M34395	2:165251927-165751927	0.942434049894483	0.647923409302454	0.145795140951974	1.0
MR-IVW	isoleucine	HMDB0000172	1-methylurate	HMDB0003099	met-d-Ile	M34395	4:88890833-89475171	-0.0608092791819636	0.290533222758273	0.8342122364325	1.0
MR-IVW	isoleucine	HMDB0000172	1-methylurate	HMDB0003099	met-d-Ile	M34395	8:76193463-76693463	-1.16406032037041	0.817988333233258	0.154713857286327	1.0
MR-IVW	isoleucine	HMDB0000172	1-methylurate	HMDB0003099	met-d-Ile	M34395	12:56611458-57111458	-0.110944749846551	0.576912699202083	0.847501193268099	1.0
MR-IVW	isoleucine	HMDB0000172	1-methylurate	HMDB0003099	met-d-Ile	M34395	16:69865519-70914672	-0.615122531333508	0.401448388870289	0.125458765068211	1.0
MR-IVW	isoleucine	HMDB0000172	1-methylurate	HMDB0003099	met-d-Ile	M34395	19:49069664-49569664	-1.24668400196679	0.661284557564992	0.0593966462442361	1.0
MR-IVW	retinol (vitamin a)	HMDB0000305	1,7-dimethylurate	HMDB0011103	GCST90200405	M34400	18:28939457-29439457	-0.0311108933677043	0.195554186882717	0.87359725049654	1.0
MR-IVW	beta-citrylglutamate	HMDB0241915	inosine	HMDB0000195	GCST90199911	GCST90200394	3:183486882-183986882	-0.115889393740451	0.152396817242644	0.446988648896289	1.0
MR-IVW	beta-citrylglutamate	HMDB0241915	inosine	HMDB0000195	GCST90199911	GCST90200394	11:88203934-92094388	0.0053629609724418	0.0342613193727283	0.875614430960006	5.0
MR-IVW	dehydroepiandrosterone sulfate (dhea-s)	HMDB0001032	creatine	HMDB0000064	M32425	GCST90200323	7:98868801-99739571	0.091363265304391	0.132917280745666	0.491850004982161	1.0
MR-IVW	dehydroepiandrosterone sulfate (dhea-s)	HMDB0001032	creatine	HMDB0000064	M32425	GCST90200323	19:48115523-48615523	0.211766094702656	0.144111377170573	0.141707705422305	1.0
MR-IVW	ornithine	HMDB0000214	docosahexaenoate (dha; 22:6n3)	HMDB0002183	GCST90200404	GCST90199651	6:131644358-132144358	-0.0741516753770803	0.127150767336276	0.559772711025677	1.0
MR-IVW	ornithine	HMDB0000214	docosahexaenoate (dha; 22:6n3)	HMDB0002183	GCST90200404	GCST90199651	6:161178041-161678041	0.121595254796362	0.18341153851647	0.507353584292468	1.0
MR-IVW	thyroxine	HMDB0000248	gluconate	HMDB0000625	GCST90200293	GCST90200373	2:234397317-234897317	0.041725360648949	0.167488550695622	0.803265128766131	1.0
MR-IVW	thyroxine	HMDB0000248	gluconate	HMDB0000625	GCST90200293	GCST90200373	12:121166650-121666650	0.280142282882275	0.184698197550522	0.129328048765868	1.0
MR-IVW	phenylalanine	HMDB0000159	sphingosine	HMDB0000252	GCST90200396	GCST90200385	12:103005621-103594137	-0.201604639766128	0.223931160419727	0.367962008499247	2.0
MR-IVW	isoursodeoxycholate	HMDB0000686	glucose	HMDB0000122	GCST90199892	M20489	5:35715970-36215970	-0.11390928267055	0.182254852272881	0.531971058097403	1.0
MR-IVW	serine	HMDB0000187	inosine	HMDB0000195	GCST90200415	GCST90200394	1:119778579-120514573	-0.110621700092433	0.100412565398966	0.270604344550738	3.0
MR-IVW	serine	HMDB0000187	inosine	HMDB0000195	GCST90200415	GCST90200394	2:211290507-212040821	-0.0705749477112916	0.103478368377026	0.495222449230049	1.0
MR-IVW	serine	HMDB0000187	inosine	HMDB0000195	GCST90200415	GCST90200394	7:55905219-56847625	-0.0728312862572596	0.133195571943446	0.58451641381805	1.0
MR-IVW	alanine	HMDB0000161	3,7-dimethylurate	HMDB0001982	bioa_001	GCST90199755	1:206985954-207485954	-0.176873833304997	0.383831804935272	0.644934367151477	1.0
MR-IVW	alanine	HMDB0000161	3,7-dimethylurate	HMDB0001982	bioa_001	GCST90199755	2:27143030-28594285	0.123134373176709	0.370060577302628	0.739329702693914	1.0
MR-IVW	alanine	HMDB0000161	3,7-dimethylurate	HMDB0001982	bioa_001	GCST90199755	2:64958074-65458074	0.556204967074855	0.329854937535747	0.0917551992114095	1.0
MR-IVW	alanine	HMDB0000161	3,7-dimethylurate	HMDB0001982	bioa_001	GCST90199755	3:71155270-71655270	-0.591974993329027	0.562305539368799	0.292449197108719	1.0
MR-IVW	alanine	HMDB0000161	3,7-dimethylurate	HMDB0001982	bioa_001	GCST90199755	4:88976422-89476422	-0.211460759061221	0.575413130041134	0.713250713975664	1.0
MR-IVW	alanine	HMDB0000161	3,7-dimethylurate	HMDB0001982	bioa_001	GCST90199755	7:72732874-73232874	0.477660859996834	0.504219155552562	0.343471732092293	1.0
MR-IVW	alanine	HMDB0000161	3,7-dimethylurate	HMDB0001982	bioa_001	GCST90199755	8:145568681-146068681	0.499082606133443	0.576987392510336	0.387049717312662	1.0
MR-IVW	alanine	HMDB0000161	3,7-dimethylurate	HMDB0001982	bioa_001	GCST90199755	9:4040541-4540541	0.39012452550361	0.513738130528576	0.447622871394766	1.0
MR-IVW	alanine	HMDB0000161	3,7-dimethylurate	HMDB0001982	bioa_001	GCST90199755	12:46636543-47713425	-0.0917155772270482	0.235503237358633	0.696946929528655	2.0
MR-IVW	alanine	HMDB0000161	3,7-dimethylurate	HMDB0001982	bioa_001	GCST90199755	12:56615040-57115040	-0.289156053310604	0.282604980333391	0.306222263042142	1.0
MR-IVW	alanine	HMDB0000161	3,7-dimethylurate	HMDB0001982	bioa_001	GCST90199755	12:59727701-60227701	-2.3081925590019e-05	0.413425188410012	0.999955453338189	1.0
MR-IVW	alanine	HMDB0000161	3,7-dimethylurate	HMDB0001982	bioa_001	GCST90199755	14:75116447-75616447	-0.765370834852768	0.58814590626364	0.193146149427381	1.0
MR-IVW	alanine	HMDB0000161	3,7-dimethylurate	HMDB0001982	bioa_001	GCST90199755	16:69621701-70931491	-0.675891629070656	0.356019391051042	0.0576343824845613	2.0
MR-IVW	alanine	HMDB0000161	3,7-dimethylurate	HMDB0001982	bioa_001	GCST90199755	17:40568584-41068584	-0.521726232733193	0.600147509278535	0.384666659825687	1.0
MR-IVW	alanine	HMDB0000161	3,7-dimethylurate	HMDB0001982	bioa_001	GCST90199755	22:18906543-19406543	0.0435110067831108	0.648282740222868	0.946488297444706	1.0
MR-IVW	histidine	HMDB0000177	n6,n6,n6-trimethyllysine	HMDB0001325	GCST90200377	GCST90200344	2:211293055-211793055	0.414326593788402	0.174672664528814	0.0176912591421535	1.0
MR-IVW	histidine	HMDB0000177	n6,n6,n6-trimethyllysine	HMDB0001325	GCST90200377	GCST90200344	12:96129884-96629884	-0.159617059057317	0.143569419676648	0.266234401675549	1.0
MR-IVW	n6,n6,n6-trimethyllysine	HMDB0001325	methionine sulfoxide	HMDB0002005	GCST90200344	GCST90199625	11:64586385-65555309	-0.0516581534752225	0.0726488563271455	0.47704315191651	2.0
MR-IVW	n6,n6,n6-trimethyllysine	HMDB0001325	methionine sulfoxide	HMDB0002005	GCST90200344	GCST90199625	16:67497306-67997306	-0.612671790819204	0.165245228057569	0.0002091899039356	1.0
MR-IVW	glutamate	HMDB0000148	2-aminobutyrate	HMDB0000452	bioa_007	GCST90200305	12:121174861-121674861	0.226094052184494	0.336920538545494	0.502182013302771	1.0
MR-IVW	glutamine	HMDB0000641	uridine	HMDB0000296	bioa_006	M00606	2:27200724-28253174	-0.146446807474802	0.248959572707164	0.556374370426908	1.0
MR-IVW	glutamine	HMDB0000641	uridine	HMDB0000296	bioa_006	M00606	2:191299636-192089976	0.42773013551338	0.334745323445251	0.201327791982998	1.0
MR-IVW	glutamine	HMDB0000641	uridine	HMDB0000296	bioa_006	M00606	6:20469561-20969561	0.41315153307355	0.619727299610328	0.504985075093848	1.0
MR-IVW	glutamine	HMDB0000641	uridine	HMDB0000296	bioa_006	M00606	7:72732874-73232874	-0.322158288041425	0.447442066724202	0.471524995558503	1.0
MR-IVW	glutamine	HMDB0000641	uridine	HMDB0000296	bioa_006	M00606	8:17122121-17622121	-0.432827614375329	0.613172453698386	0.480261302753425	1.0
MR-IVW	glutamine	HMDB0000641	uridine	HMDB0000296	bioa_006	M00606	8:134082558-134582558	0.312300957191306	0.624601914382612	0.617075077451974	1.0
MR-IVW	glutamine	HMDB0000641	uridine	HMDB0000296	bioa_006	M00606	9:4032942-4532942	0.219013233646541	0.531889281713033	0.68051189290169	1.0
MR-IVW	glutamine	HMDB0000641	uridine	HMDB0000296	bioa_006	M00606	10:64798306-65565800	0.477538616147406	0.624473574961987	0.444446702634921	1.0
MR-IVW	glutamine	HMDB0000641	uridine	HMDB0000296	bioa_006	M00606	10:99109412-99609412	0.30314388006146	0.259837611481253	0.243345009148765	1.0
MR-IVW	glutamine	HMDB0000641	uridine	HMDB0000296	bioa_006	M00606	11:8003049-8503049	-0.422016400888438	0.47828525434023	0.37758597547425	1.0
MR-IVW	glutamine	HMDB0000641	uridine	HMDB0000296	bioa_006	M00606	12:46679007-47711183	0.39151863469491	0.275121202758585	0.154713857286326	1.0
MR-IVW	glutamine	HMDB0000641	uridine	HMDB0000296	bioa_006	M00606	12:56615040-57375879	-0.0602926791132186	0.0964682865811496	0.5319710580974	1.0
MR-IVW	glutamine	HMDB0000641	uridine	HMDB0000296	bioa_006	M00606	12:59344212-60165849	-0.532977909799845	0.403771143787761	0.186835017986943	1.0
MR-IVW	glutamine	HMDB0000641	uridine	HMDB0000296	bioa_006	M00606	14:100594368-101094368	-0.26075011767474	0.55409400005882	0.637934810590956	1.0
MR-IVW	glutamine	HMDB0000641	uridine	HMDB0000296	bioa_006	M00606	15:58477325-58977325	0.490803779627087	0.588964535552509	0.404656761927289	1.0
MR-IVW	citrate	HMDB0000094	phosphoethanolamine	HMDB0000224	met-d-Citrate	GCST90200281	1:206967359-207467359	-0.294249914767468	0.286661615240539	0.304669494972678	1.0
MR-IVW	citrate	HMDB0000094	phosphoethanolamine	HMDB0000224	met-d-Citrate	GCST90200281	2:6909613-7409613	0.33199535838343	0.667996945568311	0.61918812609978	1.0
MR-IVW	citrate	HMDB0000094	phosphoethanolamine	HMDB0000224	met-d-Citrate	GCST90200281	2:211290507-211790507	-0.0328662681880901	0.40338913123222	0.935063932403198	1.0
MR-IVW	citrate	HMDB0000094	phosphoethanolamine	HMDB0000224	met-d-Citrate	GCST90200281	2:241907241-242693157	-1.11594345878283	0.595612622243884	0.0609847328346632	1.0
MR-IVW	citrate	HMDB0000094	phosphoethanolamine	HMDB0000224	met-d-Citrate	GCST90200281	4:77164144-77664144	-0.270919077606129	0.5550300355355	0.62546763167327	1.0
MR-IVW	citrate	HMDB0000094	phosphoethanolamine	HMDB0000224	met-d-Citrate	GCST90200281	5:14438417-15122542	0.155015820921152	0.190305084519937	0.415321472660329	5.0
MR-IVW	citrate	HMDB0000094	phosphoethanolamine	HMDB0000224	met-d-Citrate	GCST90200281	5:43252947-44074677	0.6000416368969	0.384025915137248	0.118169544332881	1.0
MR-IVW	citrate	HMDB0000094	phosphoethanolamine	HMDB0000224	met-d-Citrate	GCST90200281	5:176569252-177069252	0.151366026263454	0.657794648688618	0.818005231768831	1.0
MR-IVW	citrate	HMDB0000094	phosphoethanolamine	HMDB0000224	met-d-Citrate	GCST90200281	6:18111878-18611878	0.0146659520981938	0.495258625078834	0.976375925330267	1.0
MR-IVW	citrate	HMDB0000094	phosphoethanolamine	HMDB0000224	met-d-Citrate	GCST90200281	6:160159894-160659894	0.48931311216598	0.602617641981826	0.416803451240498	1.0
MR-IVW	citrate	HMDB0000094	phosphoethanolamine	HMDB0000224	met-d-Citrate	GCST90200281	7:72772933-73272933	-0.321925611769197	0.365602153547173	0.378569376353267	1.0
MR-IVW	citrate	HMDB0000094	phosphoethanolamine	HMDB0000224	met-d-Citrate	GCST90200281	8:126256694-126756694	-0.691809873042615	0.343755740381261	0.0441668138538954	1.0
MR-IVW	citrate	HMDB0000094	phosphoethanolamine	HMDB0000224	met-d-Citrate	GCST90200281	9:95648531-96148531	-0.691926701956462	0.594778197269046	0.244693332406157	1.0
MR-IVW	citrate	HMDB0000094	phosphoethanolamine	HMDB0000224	met-d-Citrate	GCST90200281	10:5959218-6459218	-0.85148744877882	0.664418177929767	0.199999317109862	1.0
MR-IVW	citrate	HMDB0000094	phosphoethanolamine	HMDB0000224	met-d-Citrate	GCST90200281	10:64654071-65607438	-1.19225220842642	0.464309988954803	0.0102348082263128	1.0
MR-IVW	citrate	HMDB0000094	phosphoethanolamine	HMDB0000224	met-d-Citrate	GCST90200281	10:94589724-95089724	0.0867497220145671	0.622452623589309	0.889159681848873	1.0
MR-IVW	citrate	HMDB0000094	phosphoethanolamine	HMDB0000224	met-d-Citrate	GCST90200281	11:61356683-61856683	0.142963470550471	0.476252234680555	0.764036536944074	1.0
MR-IVW	citrate	HMDB0000094	phosphoethanolamine	HMDB0000224	met-d-Citrate	GCST90200281	12:20812570-21569526	0.0163642729182869	0.449180190761556	0.970938359963649	1.0
MR-IVW	citrate	HMDB0000094	phosphoethanolamine	HMDB0000224	met-d-Citrate	GCST90200281	12:120844110-121665390	0.10956363838699	0.336840237698835	0.744977600563754	1.0
MR-IVW	citrate	HMDB0000094	phosphoethanolamine	HMDB0000224	met-d-Citrate	GCST90200281	14:94594947-95094947	-0.240831379338931	0.640990075832307	0.707126705427169	1.0
MR-IVW	citrate	HMDB0000094	phosphoethanolamine	HMDB0000224	met-d-Citrate	GCST90200281	14:102387585-102887585	-0.32876146795874	0.602392962876465	0.585231510566224	1.0
MR-IVW	citrate	HMDB0000094	phosphoethanolamine	HMDB0000224	met-d-Citrate	GCST90200281	15:42429423-42929423	0.270519626294237	0.568967712015032	0.634461344235827	1.0
MR-IVW	citrate	HMDB0000094	phosphoethanolamine	HMDB0000224	met-d-Citrate	GCST90200281	15:43028726-45186579	0.180131605799757	0.382715563747592	0.637878517205718	1.0
MR-IVW	citrate	HMDB0000094	phosphoethanolamine	HMDB0000224	met-d-Citrate	GCST90200281	16:58436602-58936602	0.819698538790669	0.695825045225791	0.238787075231436	1.0
MR-IVW	citrate	HMDB0000094	phosphoethanolamine	HMDB0000224	met-d-Citrate	GCST90200281	17:6092241-7020419	0.0311189882319971	0.0818626496916926	0.703844028416188	9.0
MR-IVW	citrate	HMDB0000094	phosphoethanolamine	HMDB0000224	met-d-Citrate	GCST90200281	17:57343504-58184169	-0.260417015302992	0.466966714639956	0.57706435356958	1.0
MR-IVW	citrate	HMDB0000094	phosphoethanolamine	HMDB0000224	met-d-Citrate	GCST90200281	18:76910235-77410235	-0.647600867866922	0.619564339945491	0.295906514049929	1.0
MR-IVW	citrate	HMDB0000094	phosphoethanolamine	HMDB0000224	met-d-Citrate	GCST90200281	20:62104494-62604494	1.04446272440722	0.691323409765609	0.130835242766562	1.0
MR-IVW	citrate	HMDB0000094	phosphoethanolamine	HMDB0000224	met-d-Citrate	GCST90200281	22:18883605-19740639	-0.0315468895408548	0.179676758699194	0.860627220635184	1.0
MR-IVW	tyrosine	HMDB0000158	citrulline	HMDB0000904	met-d-Tyr	M02132	3:135701113-136607693	-0.319432646457274	0.511092234331641	0.531971058097402	1.0
MR-IVW	tyrosine	HMDB0000158	citrulline	HMDB0000904	met-d-Tyr	M02132	3:186140627-186640627	-0.29074800982472	0.549190685224472	0.596519838726618	1.0
MR-IVW	tyrosine	HMDB0000158	citrulline	HMDB0000904	met-d-Tyr	M02132	4:99789651-100289651	0.33559312744264	0.438852551271145	0.444446702634926	1.0
MR-IVW	tyrosine	HMDB0000158	citrulline	HMDB0000904	met-d-Tyr	M02132	5:89941256-90441256	-1.34865074391455	0.674325371957272	0.0455002638963575	1.0
MR-IVW	tyrosine	HMDB0000158	citrulline	HMDB0000904	met-d-Tyr	M02132	6:43031486-43531486	-0.464704369813642	0.658331190569328	0.480261302753424	1.0
MR-IVW	tyrosine	HMDB0000158	citrulline	HMDB0000904	met-d-Tyr	M02132	6:110683901-112778738	0.0337015704897785	0.116916561971666	0.773152945591033	5.0
MR-IVW	tyrosine	HMDB0000158	citrulline	HMDB0000904	met-d-Tyr	M02132	7:27916442-28416442	-0.733505429480544	0.533458494167669	0.169131444702673	1.0
MR-IVW	tyrosine	HMDB0000158	citrulline	HMDB0000904	met-d-Tyr	M02132	8:126236230-126736230	-0.69336993818788	0.45564310223775	0.128074458684968	1.0
MR-IVW	tyrosine	HMDB0000158	citrulline	HMDB0000904	met-d-Tyr	M02132	9:21884651-22384651	-1.1079841211768	0.670621968080692	0.0984991027915983	1.0
MR-IVW	tyrosine	HMDB0000158	citrulline	HMDB0000904	met-d-Tyr	M02132	10:64760672-65511176	-0.87576420780789	0.465249735397942	0.0597881108264644	1.0
MR-IVW	tyrosine	HMDB0000158	citrulline	HMDB0000904	met-d-Tyr	M02132	11:61320783-61820783	0.509350772553951	0.509350772553951	0.317310507862914	1.0
MR-IVW	tyrosine	HMDB0000158	citrulline	HMDB0000904	met-d-Tyr	M02132	12:21081549-21581549	-0.151472531770901	0.403926751389074	0.707660466654555	1.0
MR-IVW	tyrosine	HMDB0000158	citrulline	HMDB0000904	met-d-Tyr	M02132	12:46690648-47449549	1.096475986938	0.42074078568551	0.0091590253852722	1.0
MR-IVW	tyrosine	HMDB0000158	citrulline	HMDB0000904	met-d-Tyr	M02132	12:56615040-57115040	-0.659267677252133	0.313422338365767	0.0354266022150095	1.0
MR-IVW	tyrosine	HMDB0000158	citrulline	HMDB0000904	met-d-Tyr	M02132	12:59740603-60240603	1.1648956330892	0.7222352925153	0.10676553426808	1.0
MR-IVW	tyrosine	HMDB0000158	citrulline	HMDB0000904	met-d-Tyr	M02132	12:121174574-121674574	0.58150749324434	0.274600760698715	0.034204969578674	1.0
MR-IVW	tyrosine	HMDB0000158	citrulline	HMDB0000904	met-d-Tyr	M02132	12:122076812-122576812	-0.0229931863683967	0.597822845578417	0.969319696640596	1.0
MR-IVW	tyrosine	HMDB0000158	citrulline	HMDB0000904	met-d-Tyr	M02132	14:102441854-102941854	0.13530117201845	0.649445625688564	0.834968706358956	1.0
MR-IVW	tyrosine	HMDB0000158	citrulline	HMDB0000904	met-d-Tyr	M02132	16:70194094-72795019	0.29649832890711	0.181980754272563	0.10325291438181	4.0
MR-IVW	tyrosine	HMDB0000158	citrulline	HMDB0000904	met-d-Tyr	M02132	16:79505446-80005446	0.0780159616726414	0.663135674217477	0.906347316282197	1.0
MR-IVW	tyrosine	HMDB0000158	citrulline	HMDB0000904	met-d-Tyr	M02132	20:42792364-43292364	-0.539329324760213	0.652212206686771	0.408280662559109	1.0
MR-IVW	citrate	HMDB0000094	alpha-ketoglutaramate*	HMDB0001552	met-d-Citrate	GCST90199885	1:206967359-207467359	-0.104166659940148	0.287427379081284	0.71704539876289	1.0
MR-IVW	citrate	HMDB0000094	alpha-ketoglutaramate*	HMDB0001552	met-d-Citrate	GCST90199885	2:6909613-7409613	0.409658915520326	0.669738745433743	0.540756295047298	1.0
MR-IVW	citrate	HMDB0000094	alpha-ketoglutaramate*	HMDB0001552	met-d-Citrate	GCST90199885	2:211290507-211790507	1.39690250974858	0.404150353004264	0.0005474562134317	1.0
MR-IVW	citrate	HMDB0000094	alpha-ketoglutaramate*	HMDB0001552	met-d-Citrate	GCST90199885	2:241907241-242693157	-0.627852325902651	0.59725714511723	0.293154738210852	1.0
MR-IVW	citrate	HMDB0000094	alpha-ketoglutaramate*	HMDB0001552	met-d-Citrate	GCST90199885	4:77164144-77664144	2.08587694190186	0.55601330146133	0.0001757885293974	1.0
MR-IVW	citrate	HMDB0000094	alpha-ketoglutaramate*	HMDB0001552	met-d-Citrate	GCST90199885	5:14438417-15122542	0.117682880058346	0.157168445370677	0.45399636908441	5.0
MR-IVW	citrate	HMDB0000094	alpha-ketoglutaramate*	HMDB0001552	met-d-Citrate	GCST90199885	5:43252947-44074677	0.225210329301174	0.385079197105167	0.558654237437412	1.0
MR-IVW	citrate	HMDB0000094	alpha-ketoglutaramate*	HMDB0001552	met-d-Citrate	GCST90199885	5:176569252-177069252	-0.240307745886279	0.659511786909764	0.71558010869847	1.0
MR-IVW	citrate	HMDB0000094	alpha-ketoglutaramate*	HMDB0001552	met-d-Citrate	GCST90199885	6:18111878-18611878	-0.494885112027011	0.496523881187741	0.318910384736284	1.0
MR-IVW	citrate	HMDB0000094	alpha-ketoglutaramate*	HMDB0001552	met-d-Citrate	GCST90199885	6:160159894-160659894	0.418361662784913	0.604200181992058	0.48867218308058	1.0
MR-IVW	citrate	HMDB0000094	alpha-ketoglutaramate*	HMDB0001552	met-d-Citrate	GCST90199885	7:72772933-73272933	0.201308578418824	0.36656881194713	0.582888820292895	1.0
MR-IVW	citrate	HMDB0000094	alpha-ketoglutaramate*	HMDB0001552	met-d-Citrate	GCST90199885	8:126256694-126756694	1.06861365588041	0.344537544983168	0.0019248538525017	1.0
MR-IVW	citrate	HMDB0000094	alpha-ketoglutaramate*	HMDB0001552	met-d-Citrate	GCST90199885	9:95648531-96148531	0.333238721936305	0.596371295191136	0.576313739555139	1.0
MR-IVW	citrate	HMDB0000094	alpha-ketoglutaramate*	HMDB0001552	met-d-Citrate	GCST90199885	10:5959218-6459218	1.15335466965729	0.666100525211072	0.0833621940929089	1.0
MR-IVW	citrate	HMDB0000094	alpha-ketoglutaramate*	HMDB0001552	met-d-Citrate	GCST90199885	10:64654071-65607438	-1.22571977480986	0.465513729532447	0.0084622504715246	1.0
MR-IVW	citrate	HMDB0000094	alpha-ketoglutaramate*	HMDB0001552	met-d-Citrate	GCST90199885	10:94589724-95089724	2.16467510240542	0.623623845746924	0.0005182864490375	1.0
MR-IVW	citrate	HMDB0000094	alpha-ketoglutaramate*	HMDB0001552	met-d-Citrate	GCST90199885	11:61356683-61856683	-0.170972875375137	0.477496673559558	0.72029775987675	1.0
MR-IVW	citrate	HMDB0000094	alpha-ketoglutaramate*	HMDB0001552	met-d-Citrate	GCST90199885	12:20812570-21569526	-0.0920466649344249	0.450353839077938	0.838050750229709	1.0
MR-IVW	citrate	HMDB0000094	alpha-ketoglutaramate*	HMDB0001552	met-d-Citrate	GCST90199885	12:120844110-121665390	0.795815808132373	0.337609127523528	0.0184128019648746	1.0
MR-IVW	citrate	HMDB0000094	alpha-ketoglutaramate*	HMDB0001552	met-d-Citrate	GCST90199885	14:94594947-95094947	-0.885767618889254	0.642597623892159	0.168074515258583	1.0
MR-IVW	citrate	HMDB0000094	alpha-ketoglutaramate*	HMDB0001552	met-d-Citrate	GCST90199885	14:102387585-102887585	-0.220055407305785	0.603974439628753	0.715599980117577	1.0
MR-IVW	citrate	HMDB0000094	alpha-ketoglutaramate*	HMDB0001552	met-d-Citrate	GCST90199885	15:42429423-42929423	0.625774412178261	0.570421760205842	0.272624731060124	1.0
MR-IVW	citrate	HMDB0000094	alpha-ketoglutaramate*	HMDB0001552	met-d-Citrate	GCST90199885	15:43028726-45186579	-0.670417696249507	0.383650302554358	0.0805557079101781	1.0
MR-IVW	citrate	HMDB0000094	alpha-ketoglutaramate*	HMDB0001552	met-d-Citrate	GCST90199885	16:58436602-58936602	1.84009684264615	0.697407897662995	0.0083278593931374	1.0
MR-IVW	citrate	HMDB0000094	alpha-ketoglutaramate*	HMDB0001552	met-d-Citrate	GCST90199885	17:6092241-7020419	-0.164314938128692	0.0969647010139381	0.0901541544808923	9.0
MR-IVW	citrate	HMDB0000094	alpha-ketoglutaramate*	HMDB0001552	met-d-Citrate	GCST90199885	17:57343504-58184169	0.214687115044291	0.468190816399019	0.64656008573894	1.0
MR-IVW	citrate	HMDB0000094	alpha-ketoglutaramate*	HMDB0001552	met-d-Citrate	GCST90199885	18:76910235-77410235	-1.14458294400317	0.621097380586974	0.0653524106338254	1.0
MR-IVW	citrate	HMDB0000094	alpha-ketoglutaramate*	HMDB0001552	met-d-Citrate	GCST90199885	20:62104494-62604494	1.37609924552699	0.693060917711556	0.0470845733715135	1.0
MR-IVW	citrate	HMDB0000094	alpha-ketoglutaramate*	HMDB0001552	met-d-Citrate	GCST90199885	22:18883605-19740639	0.154645001580907	0.180138925505649	0.390629501578837	1.0
MR-IVW	histidine	HMDB0000177	serine	HMDB0000187	M00059	GCST90200415	4:9731889-10602550	0.0119760479122433	0.12950984780591	0.926322955266056	1.0
MR-IVW	4-acetamidobutanoate	HMDB0003681	1-methylxanthine	HMDB0010738	M01558	M34389	8:18010431-18510431	-1.05802920178018	0.0696271005463352	3.77883902492374e-52	1.0
MR-IVW	4-acetamidobutanoate	HMDB0003681	1-methylxanthine	HMDB0010738	M01558	M34389	18:22536478-23036478	-0.0378906624113496	0.208398643262426	0.855725415320074	1.0
MR-IVW	sphingosine 1-phosphate	HMDB0000277	acetoacetate	HMDB0000060	GCST90199657	met-d-Acetoacetate	17:74160792-74684003	-0.0020501994324093	0.0346606600567567	0.952832142548935	2.0
MR-IVW	arginine	HMDB0000517	4-hydroxyphenylpyruvate	HMDB0000707	GCST90200372	GCST90200300	6:131644358-132148208	-0.0015367575620087	0.0956042826131261	0.98717523630763	2.0
MR-IVW	arginine	HMDB0000517	4-hydroxyphenylpyruvate	HMDB0000707	GCST90200372	GCST90200300	10:99896895-100396895	0.0099418223152743	0.122392163837047	0.9352596470653	1.0
MR-IVW	histidine	HMDB0000177	asparagine	HMDB0000168	bioa_009	bioa_003	2:27492603-27992603	1.36828447681839	0.18990763037035	5.80438497693535e-13	1.0
MR-IVW	histidine	HMDB0000177	asparagine	HMDB0000168	bioa_009	bioa_003	2:211331245-211831245	0.481410263716099	0.174360834377435	0.0057624676403651	1.0
MR-IVW	histidine	HMDB0000177	asparagine	HMDB0000168	bioa_009	bioa_003	3:186208322-186708322	0.104561355968232	0.219206196998389	0.633362121638256	1.0
MR-IVW	histidine	HMDB0000177	asparagine	HMDB0000168	bioa_009	bioa_003	4:186893802-187393802	0.270251300118107	0.114951637651257	0.0187230338546584	1.0
MR-IVW	histidine	HMDB0000177	asparagine	HMDB0000168	bioa_009	bioa_003	8:145389726-145889726	0.154488846144971	0.267744967322307	0.563939455522081	1.0
MR-IVW	histidine	HMDB0000177	asparagine	HMDB0000168	bioa_009	bioa_003	9:135904304-136404304	0.0710941421453144	0.223566484733698	0.750484936909334	1.0
MR-IVW	histidine	HMDB0000177	asparagine	HMDB0000168	bioa_009	bioa_003	12:56615040-57115040	0.440286173587368	0.217425270907343	0.0428673642283063	1.0
MR-IVW	histidine	HMDB0000177	asparagine	HMDB0000168	bioa_009	bioa_003	12:96083535-96730076	0.0440261702448816	0.0939837277957549	0.639466676359109	3.0
MR-IVW	histidine	HMDB0000177	asparagine	HMDB0000168	bioa_009	bioa_003	14:21229605-21729605	0.735461631402357	0.285283798061423	0.0099373997961962	1.0
MR-IVW	histidine	HMDB0000177	asparagine	HMDB0000168	bioa_009	bioa_003	15:58473939-58973939	0.380720135425254	0.29263653760588	0.193258454726851	1.0
MR-IVW	citrate	HMDB0000094	isoleucine	HMDB0000172	GCST90200304	bioa_010	5:14503745-15117020	0.0836402944742931	0.0565519232415775	0.13914031481175	1.0
MR-IVW	citrate	HMDB0000094	isoleucine	HMDB0000172	GCST90200304	bioa_010	17:6357018-6961881	0.0272308299486591	0.0269681345058559	0.312619414273128	3.0
MR-IVW	citrate	HMDB0000094	isoleucine	HMDB0000172	GCST90200304	bioa_010	22:19003274-19503274	0.0072826544066641	0.0479122000438468	0.879186935651531	1.0
MR-IVW	tryptophan	HMDB0000929	4-methyl-2-oxopentanoate	HMDB0000695	GCST90200441	M22116	6:111301079-112053797	0.072074515438593	0.176182148849894	0.682472947499482	1.0
MR-IVW	tryptophan	HMDB0000929	orotidine	HMDB0000788	M00054	GCST90200681	3:189559163-190059163	-0.237365494894613	0.172749218034481	0.169427181364715	1.0
MR-IVW	tryptophan	HMDB0000929	orotidine	HMDB0000788	M00054	GCST90200681	5:153760041-154260041	0.0577918696787407	0.17276835240385	0.737998553656854	1.0
MR-IVW	tryptophan	HMDB0000929	orotidine	HMDB0000788	M00054	GCST90200681	6:111281159-111781159	0.0321800717412009	0.151646658123773	0.831947658357544	1.0
MR-IVW	tryptophan	HMDB0000929	orotidine	HMDB0000788	M00054	GCST90200681	6:125293311-125793311	-0.287887928061249	0.157099235877058	0.0668735714136031	1.0
MR-IVW	tryptophan	HMDB0000929	orotidine	HMDB0000788	M00054	GCST90200681	7:14057409-14557409	0.151022799824523	0.16938781946063	0.372618069527648	1.0
MR-IVW	tryptophan	HMDB0000929	orotidine	HMDB0000788	M00054	GCST90200681	11:116404435-116904435	0.0932036314277314	0.169393018627814	0.582167658587963	1.0
MR-IVW	tryptophan	HMDB0000929	orotidine	HMDB0000788	M00054	GCST90200681	16:53794515-54294515	-0.172380655853516	0.172758830988769	0.318371032146668	1.0
MR-IVW	sarcosine	HMDB0000271	aspartate	HMDB0000191	bioa_031	bioa_004	6:42690673-43190673	0.0456849640198735	0.138860073008739	0.742155688033738	1.0
MR-IVW	sarcosine	HMDB0000271	aspartate	HMDB0000191	bioa_031	bioa_004	9:136282183-136851769	-0.0568388110849408	0.0578081340085281	0.325493235860408	2.0
MR-IVW	bilirubin (z,z)	HMDB0000054	alanine	HMDB0000161	GCST90200704	GCST90200431	2:233988949-235124783	0.0048599267431779	0.0233853050729982	0.835369761450159	7.0
MR-IVW	bilirubin (z,z)	HMDB0000054	alanine	HMDB0000161	GCST90200704	GCST90200431	12:21093886-21593886	-0.50010501743373	0.136108704241826	0.0002384968491774	1.0
MR-IVW	alanine	HMDB0000161	asparagine	HMDB0000168	met-d-Ala	GCST90200452	1:206970800-207470800	-0.37649702746607	0.355369611695804	0.289394002004139	1.0
MR-IVW	alanine	HMDB0000161	asparagine	HMDB0000168	met-d-Ala	GCST90200452	2:27480940-28253616	-1.56230896702091	0.438869413205581	0.0003710676932397	1.0
MR-IVW	alanine	HMDB0000161	asparagine	HMDB0000168	met-d-Ala	GCST90200452	2:64970910-65916674	0.487921625651971	0.29842770397179	0.102054435793091	2.0
MR-IVW	alanine	HMDB0000161	asparagine	HMDB0000168	met-d-Ala	GCST90200452	2:211290507-211790507	3.03601343352433	0.583271003798647	1.93839307247458e-07	1.0
MR-IVW	alanine	HMDB0000161	asparagine	HMDB0000168	met-d-Ala	GCST90200452	3:122879946-123379946	0.275566505896218	0.599579649321483	0.645803719465674	1.0
MR-IVW	alanine	HMDB0000161	asparagine	HMDB0000168	met-d-Ala	GCST90200452	3:159754026-160551365	0.0852056996009022	0.415767472130899	0.837622171512948	1.0
MR-IVW	alanine	HMDB0000161	asparagine	HMDB0000168	met-d-Ala	GCST90200452	4:88958565-89458565	1.50650375792025	0.469696829466073	0.0013394245466252	1.0
MR-IVW	alanine	HMDB0000161	asparagine	HMDB0000168	met-d-Ala	GCST90200452	5:35692098-36469710	0.630424411626197	0.526818794662712	0.231438043360629	1.0
MR-IVW	alanine	HMDB0000161	asparagine	HMDB0000168	met-d-Ala	GCST90200452	6:20453952-20953952	0.465617914731836	0.467682273092473	0.319451348968712	1.0
MR-IVW	alanine	HMDB0000161	asparagine	HMDB0000168	met-d-Ala	GCST90200452	7:94972201-95472201	0.413257150592837	0.666442532561496	0.53519576899121	1.0
MR-IVW	alanine	HMDB0000161	asparagine	HMDB0000168	met-d-Ala	GCST90200452	8:17128898-17669461	1.6398092631406	0.493163072437447	0.0008839149996353	1.0
MR-IVW	alanine	HMDB0000161	asparagine	HMDB0000168	met-d-Ala	GCST90200452	8:49725746-50225746	0.327162044249891	0.598124227629287	0.58439241026289	1.0
MR-IVW	alanine	HMDB0000161	asparagine	HMDB0000168	met-d-Ala	GCST90200452	8:117935733-118435733	1.3411715339439	0.535804107909413	0.0123110577708727	1.0
MR-IVW	alanine	HMDB0000161	asparagine	HMDB0000168	met-d-Ala	GCST90200452	8:145497920-145997920	0.0515202129722084	0.477308662885792	0.914044091591356	1.0
MR-IVW	alanine	HMDB0000161	asparagine	HMDB0000168	met-d-Ala	GCST90200452	9:4033137-4533137	1.42115680180964	0.553897104610365	0.0102955516305228	1.0
MR-IVW	alanine	HMDB0000161	asparagine	HMDB0000168	met-d-Ala	GCST90200452	11:8005408-8505408	0.52912952593441	0.324068822767305	0.102517590364176	1.0
MR-IVW	alanine	HMDB0000161	asparagine	HMDB0000168	met-d-Ala	GCST90200452	12:4040249-4540249	-0.093636204590283	0.608688607577773	0.877741659391265	1.0
MR-IVW	alanine	HMDB0000161	asparagine	HMDB0000168	met-d-Ala	GCST90200452	12:45894827-46394827	0.300739625607047	0.647758596643574	0.642449070631831	1.0
MR-IVW	alanine	HMDB0000161	asparagine	HMDB0000168	met-d-Ala	GCST90200452	12:46544011-47796599	0.970708843692487	0.217901262707202	8.39673077077439e-06	3.0
MR-IVW	alanine	HMDB0000161	asparagine	HMDB0000168	met-d-Ala	GCST90200452	12:56109642-56609642	-0.419977445060778	0.650436583831497	0.518483078642698	1.0
MR-IVW	alanine	HMDB0000161	asparagine	HMDB0000168	met-d-Ala	GCST90200452	12:56610577-57110577	0.352166686858178	0.236990933921409	0.137281175700913	1.0
MR-IVW	alanine	HMDB0000161	asparagine	HMDB0000168	met-d-Ala	GCST90200452	12:59740767-60240767	0.856136967883878	0.44430769356459	0.0539919607736671	1.0
MR-IVW	alanine	HMDB0000161	asparagine	HMDB0000168	met-d-Ala	GCST90200452	12:122367989-122867989	0.310264222725843	0.557257158512835	0.577684393841826	1.0
MR-IVW	alanine	HMDB0000161	asparagine	HMDB0000168	met-d-Ala	GCST90200452	12:132815816-133315816	1.46707768521121	0.660672144716355	0.0263791821578545	1.0
MR-IVW	alanine	HMDB0000161	asparagine	HMDB0000168	met-d-Ala	GCST90200452	16:69383883-70933639	-0.175299594801097	0.235842510594018	0.457305572496759	4.0
MR-IVW	alanine	HMDB0000161	asparagine	HMDB0000168	met-d-Ala	GCST90200452	16:70994871-71494871	-0.395977708121868	0.643502075784755	0.538324931904297	1.0
MR-IVW	alanine	HMDB0000161	asparagine	HMDB0000168	met-d-Ala	GCST90200452	17:79391534-79891534	0.432512721578266	0.509666517500729	0.396093297036235	1.0
MR-IVW	alanine	HMDB0000161	asparagine	HMDB0000168	met-d-Ala	GCST90200452	21:32796216-33296216	0.315268382065696	0.649124484004253	0.627192315145551	1.0
MR-IVW	alanine	HMDB0000161	asparagine	HMDB0000168	met-d-Ala	GCST90200452	22:18934095-19434095	0.170396131014593	0.628765969424397	0.786390355452471	1.0
MR-IVW	sphingosine	HMDB0000252	arachidonate (20:4n6)	HMDB0001043	GCST90200385	GCST90200358	3:56598999-57098999	-0.136053487151663	0.143637431120049	0.343536476726905	1.0
MR-IVW	hypoxanthine	HMDB0000157	1-stearoyl-2-oleoyl-gps (18:0/18:1)	HMDB0010163	M03127	GCST90199652	6:16038192-16538192	-0.0842549140187044	0.115421162827293	0.465403608905804	1.0
MR-IVW	glycerol 3-phosphate	HMDB0000126	acetoacetate	HMDB0000060	GCST90199638	met-d-Acetoacetate	1:20921386-22251981	0.0102981366108227	0.0141519505142117	0.466807537829566	5.0
MR-IVW	glycerol 3-phosphate	HMDB0000126	acetoacetate	HMDB0000060	GCST90199638	met-d-Acetoacetate	20:5231344-5731344	-0.0018764584187439	0.0478648903516289	0.96872835656198	1.0
MR-IVW	tyrosine	HMDB0000158	5-acetylamino-6-formylamino-3-methyluracil	HMDB0011105	met-d-Tyr	GCST90200680	2:211293055-211793055	-1.14735713635155	0.571165052877911	0.0445582037298799	1.0
MR-IVW	tyrosine	HMDB0000158	5-acetylamino-6-formylamino-3-methyluracil	HMDB0011105	met-d-Tyr	GCST90200680	3:135701113-136607693	-0.527448722443119	0.504520432829936	0.295817019560017	1.0
MR-IVW	tyrosine	HMDB0000158	5-acetylamino-6-formylamino-3-methyluracil	HMDB0011105	met-d-Tyr	GCST90200680	3:186140627-186640627	0.109447536293736	0.539207452548815	0.839151813169471	1.0
MR-IVW	tyrosine	HMDB0000158	5-acetylamino-6-formylamino-3-methyluracil	HMDB0011105	met-d-Tyr	GCST90200680	4:99789651-100289651	0.28810569604564	0.443104283705573	0.515564074811939	1.0
MR-IVW	tyrosine	HMDB0000158	5-acetylamino-6-formylamino-3-methyluracil	HMDB0011105	met-d-Tyr	GCST90200680	4:124511762-125011762	-0.807777360027213	0.701427133517358	0.249477350320432	1.0
MR-IVW	tyrosine	HMDB0000158	5-acetylamino-6-formylamino-3-methyluracil	HMDB0011105	met-d-Tyr	GCST90200680	5:89941256-90441256	-0.897273424259873	0.655828677692232	0.171264451572787	1.0
MR-IVW	tyrosine	HMDB0000158	5-acetylamino-6-formylamino-3-methyluracil	HMDB0011105	met-d-Tyr	GCST90200680	6:43031486-43531486	0.452060459183725	0.702420549524568	0.519850923762906	1.0
MR-IVW	tyrosine	HMDB0000158	5-acetylamino-6-formylamino-3-methyluracil	HMDB0011105	met-d-Tyr	GCST90200680	6:110683901-112778738	-0.054285629141175	0.086553486303051	0.530533576208521	15.0
MR-IVW	tyrosine	HMDB0000158	5-acetylamino-6-formylamino-3-methyluracil	HMDB0011105	met-d-Tyr	GCST90200680	7:25715759-26215759	0.0269995797480511	0.678214000331328	0.968244744303595	1.0
MR-IVW	tyrosine	HMDB0000158	5-acetylamino-6-formylamino-3-methyluracil	HMDB0011105	met-d-Tyr	GCST90200680	7:27916442-28416442	-0.958909343940341	0.523704715833677	0.067098830423391	1.0
MR-IVW	tyrosine	HMDB0000158	5-acetylamino-6-formylamino-3-methyluracil	HMDB0011105	met-d-Tyr	GCST90200680	8:126236230-126736230	0.639750901967184	0.458168682476349	0.162617623402433	1.0
MR-IVW	tyrosine	HMDB0000158	5-acetylamino-6-formylamino-3-methyluracil	HMDB0011105	met-d-Tyr	GCST90200680	9:21884651-22384651	0.120604241794546	0.652646289108116	0.853391667596496	1.0
MR-IVW	tyrosine	HMDB0000158	5-acetylamino-6-formylamino-3-methyluracil	HMDB0011105	met-d-Tyr	GCST90200680	10:64760672-65511176	0.484672754886196	0.452489887089321	0.284113700985573	1.0
MR-IVW	tyrosine	HMDB0000158	5-acetylamino-6-formylamino-3-methyluracil	HMDB0011105	met-d-Tyr	GCST90200680	11:8005408-8505408	0.83737101361027	0.57709850381781	0.146779336891871	1.0
MR-IVW	tyrosine	HMDB0000158	5-acetylamino-6-formylamino-3-methyluracil	HMDB0011105	met-d-Tyr	GCST90200680	11:61320783-61820783	0.882305818914565	0.506625138754524	0.0815897027600436	1.0
MR-IVW	tyrosine	HMDB0000158	5-acetylamino-6-formylamino-3-methyluracil	HMDB0011105	met-d-Tyr	GCST90200680	12:21081549-21581549	0.163960154759174	0.374392905553385	0.661432632997769	1.0
MR-IVW	tyrosine	HMDB0000158	5-acetylamino-6-formylamino-3-methyluracil	HMDB0011105	met-d-Tyr	GCST90200680	12:46690648-47449549	-0.0439062236540699	0.411197993721118	0.914966404838723	1.0
MR-IVW	tyrosine	HMDB0000158	5-acetylamino-6-formylamino-3-methyluracil	HMDB0011105	met-d-Tyr	GCST90200680	12:56615040-57115040	0.0310154990790228	0.308816007645929	0.920000106741156	1.0
MR-IVW	tyrosine	HMDB0000158	5-acetylamino-6-formylamino-3-methyluracil	HMDB0011105	met-d-Tyr	GCST90200680	12:59740603-60240603	0.523179603008017	0.694018109362771	0.450944444186363	1.0
MR-IVW	tyrosine	HMDB0000158	5-acetylamino-6-formylamino-3-methyluracil	HMDB0011105	met-d-Tyr	GCST90200680	12:121174574-121674574	0.0591331956443334	0.271897840208579	0.827831846054997	1.0
MR-IVW	tyrosine	HMDB0000158	5-acetylamino-6-formylamino-3-methyluracil	HMDB0011105	met-d-Tyr	GCST90200680	12:122076812-122576812	-0.875841577413684	0.583295148858828	0.133215692093655	1.0
MR-IVW	tyrosine	HMDB0000158	5-acetylamino-6-formylamino-3-methyluracil	HMDB0011105	met-d-Tyr	GCST90200680	14:102441854-102941854	0.287269210829753	0.624416189163716	0.645472810742714	1.0
MR-IVW	tyrosine	HMDB0000158	5-acetylamino-6-formylamino-3-methyluracil	HMDB0011105	met-d-Tyr	GCST90200680	16:70194094-72795019	-0.21447571372139	0.141271845206671	0.128969699142257	6.0
MR-IVW	tyrosine	HMDB0000158	5-acetylamino-6-formylamino-3-methyluracil	HMDB0011105	met-d-Tyr	GCST90200680	16:79505446-80005446	0.398599155964612	0.651055007635543	0.540381786659443	1.0
MR-IVW	tyrosine	HMDB0000158	5-acetylamino-6-formylamino-3-methyluracil	HMDB0011105	met-d-Tyr	GCST90200680	19:45175460-45675460	1.37760245236179	0.634881300307394	0.0300175829739741	1.0
MR-IVW	tyrosine	HMDB0000158	5-acetylamino-6-formylamino-3-methyluracil	HMDB0011105	met-d-Tyr	GCST90200680	20:42792364-43292364	-0.344251830459208	0.640363436879153	0.590861375170792	1.0
MR-IVW	tyrosine	HMDB0000158	5-acetylamino-6-formylamino-3-methyluracil	HMDB0011105	met-d-Tyr	GCST90200680	22:31926825-32426825	0.811353421942354	0.701286243449571	0.247292612661013	1.0
MR-IVW	tyrosine	HMDB0000158	5-acetylamino-6-formylamino-3-methyluracil	HMDB0011105	met-d-Tyr	GCST90200680	22:44074855-44574855	0.278491225025927	0.66423149018776	0.675020042122129	1.0
MR-IVW	n-acetyl-aspartyl-glutamate (naag)	HMDB0001067	cortisol	HMDB0000063	GCST90200684	GCST90200378	11:45663099-50986366	0.0019253566814454	0.0208231203265022	0.926330625486486	10.0
MR-IVW	n-acetyl-aspartyl-glutamate (naag)	HMDB0001067	cortisol	HMDB0000063	GCST90200684	GCST90200378	11:54602007-58367668	-0.0239402002497826	0.025652134212817	0.350683941949414	11.0
MR-IVW	hypotaurine	HMDB0000965	cysteinylglycine	HMDB0000078	GCST90200379	GCST90200364	4:138793652-139293652	-0.0159818556938679	0.136620361341881	0.906875868560452	1.0
MR-IVW	hypotaurine	HMDB0000965	cysteinylglycine	HMDB0000078	GCST90200379	GCST90200364	5:114821656-115321656	-0.129974746542863	0.160407445138875	0.417779977055054	1.0
MR-IVW	hypotaurine	HMDB0000965	cysteinylglycine	HMDB0000078	GCST90200379	GCST90200364	19:47031255-47531255	0.136952811015537	0.176471453719143	0.43771230657845	1.0
MR-IVW	cortisol	HMDB0000063	threonine	HMDB0000167	GCST90200378	M01284	14:94554700-95054700	-0.251440468064961	0.184882697106589	0.173829923894169	1.0
MR-IVW	pantothenate	HMDB0000210	glycerol	HMDB0000131	M01508	GCST90200325	2:27200724-27700724	0.0744906383672299	0.148688761106676	0.616382629202084	1.0
MR-IVW	glutamine	HMDB0000641	3-methyl-2-oxovalerate	HMDB0000491	M00053	M15676	12:56615040-57115040	-0.125429231012345	0.117337022559935	0.285085207677632	1.0
MR-IVW	cystine	HMDB0000192	pantothenate	HMDB0000210	M31454	GCST90200279	22:24745202-25245202	-0.122419245529376	0.0727045661605995	0.0922221964790929	1.0
MR-IVW	5-acetylamino-6-formylamino-3-methyluracil	HMDB0011105	biliverdin	HMDB0001008	GCST90200680	GCST90200706	8:17743764-18765840	0.0193393145967431	0.0263935632767994	0.463724070878845	7.0
MR-IVW	paraxanthine	HMDB0001860	glucose	HMDB0000122	GCST90199654	GCST90200440	19:41091229-41591229	-0.206846192018866	0.15934173470169	0.194242869787782	1.0
MR-IVW	5-oxoproline	HMDB0000267	stearoyl sphingomyelin (d18:1/18:0)	HMDB0001348	M01494	GCST90200335	8:144903138-145403138	-0.0049815763718248	0.04845015663417	0.918106957630816	1.0
MR-IVW	sphingosine 1-phosphate	HMDB0000277	alpha-ketoglutarate	HMDB0000208	GCST90199657	GCST90200455	17:74160792-74684003	-0.0787656298354801	0.119020811529267	0.508112025276145	2.0
MR-IVW	phosphate	HMDB0001429	paraxanthine	HMDB0001860	GCST90200393	GCST90199654	1:21570042-22070042	0.0516926439664221	0.162327608429541	0.750146339797911	1.0
MR-IVW	3-ureidopropionate	HMDB0000026	alpha-tocopherol	HMDB0001893	GCST90200283	M01561	22:24662232-25162232	-0.0598239260541884	0.128194127258976	0.640738381802543	1.0
MR-IVW	glycochenodeoxycholate	HMDB0000637	biliverdin	HMDB0001008	M32346	GCST90200706	6:156877825-157377825	-0.108649377961161	0.152608360456859	0.476496323951506	1.0
MR-IVW	acetone	HMDB0001659	uridine	HMDB0000296	met-d-Acetone	GCST90200407	1:120074995-120574995	-0.36156914546219	0.669696853526963	0.589266189191598	1.0
MR-IVW	acetone	HMDB0001659	uridine	HMDB0000296	met-d-Acetone	GCST90200407	5:41206969-43455198	-0.0149209899914596	0.235879463265816	0.949561981816482	2.0
MR-IVW	acetone	HMDB0001659	uridine	HMDB0000296	met-d-Acetone	GCST90200407	6:166522838-167022838	0.708077182259015	0.581396183584167	0.223265394910291	1.0
MR-IVW	acetone	HMDB0001659	uridine	HMDB0000296	met-d-Acetone	GCST90200407	8:126241733-126741733	0.0817796285746823	0.605832928278539	0.89262207563984	1.0
MR-IVW	acetone	HMDB0001659	uridine	HMDB0000296	met-d-Acetone	GCST90200407	10:135065795-135607239	-0.547138907337101	0.337179553313884	0.104655044447926	2.0
MR-IVW	acetone	HMDB0001659	uridine	HMDB0000296	met-d-Acetone	GCST90200407	11:116461180-116961180	0.00752930818029	0.654574368138442	0.990822454147343	1.0
MR-IVW	acetone	HMDB0001659	uridine	HMDB0000296	met-d-Acetone	GCST90200407	12:122365033-122865033	-0.104817618199752	0.549915681148269	0.848833733559048	1.0
MR-IVW	acetone	HMDB0001659	uridine	HMDB0000296	met-d-Acetone	GCST90200407	12:123068455-124007504	0.976664873246592	0.635082587115078	0.124084094808184	1.0
MR-IVW	acetone	HMDB0001659	uridine	HMDB0000296	met-d-Acetone	GCST90200407	13:42058883-42558883	1.2913395094177	0.658384278467096	0.049835109056118	1.0
MR-IVW	acetone	HMDB0001659	uridine	HMDB0000296	met-d-Acetone	GCST90200407	17:6935779-7435779	-0.0983752578910033	0.480703397918952	0.837846713303963	1.0
MR-IVW	acetone	HMDB0001659	uridine	HMDB0000296	met-d-Acetone	GCST90200407	19:45929043-46429043	1.48312945994145	0.645003478274459	0.0214814916750519	1.0
MR-IVW	arachidonate (20:4n6)	HMDB0001043	taurine	HMDB0000251	M01110	GCST90200420	11:61330635-61830635	0.0199892320437771	0.0497395769906123	0.687773957557487	1.0
MR-IVW	dehydroepiandrosterone sulfate (dhea-s)	HMDB0001032	glutamine	HMDB0000641	M32425	met-d-Gln	7:98868801-99739571	0.0332913152591166	0.0357159409317634	0.351277806119845	1.0
MR-IVW	dehydroepiandrosterone sulfate (dhea-s)	HMDB0001032	glutamine	HMDB0000641	M32425	met-d-Gln	19:48115523-48615523	-0.0466295355807834	0.035719511121194	0.19174442795824	1.0
MR-IVW	glutamine	HMDB0000641	n-palmitoyl-sphinganine (d18:0/16:0)	HMDB11760	GCST90200419	GCST90200064	12:56335248-57115338	-0.0688928430276573	0.0675754482442608	0.307967945512248	1.0
MR-IVW	eicosapentaenoate (epa; 20:5n3)	HMDB0001999	oleate (18:1n9)	HMDB0000207	M18467	M01359	11:61330635-61830635	-0.131107626266217	0.104886101012973	0.21129954733371	1.0
MR-IVW	isoleucine	HMDB0000172	bilirubin (z,z)	HMDB0000054	bioa_010	M27716	2:27480940-27980940	0.223901537766633	0.377434020806609	0.553033702717282	1.0
MR-IVW	isoleucine	HMDB0000172	bilirubin (z,z)	HMDB0000054	bioa_010	M27716	4:88976422-89476422	-0.310208056307624	0.290194633320035	0.285085207677632	1.0
MR-IVW	isoleucine	HMDB0000172	bilirubin (z,z)	HMDB0000054	bioa_010	M27716	12:56615040-57115040	-0.214772087999608	0.588891209031184	0.715330967149236	1.0
MR-IVW	isoleucine	HMDB0000172	bilirubin (z,z)	HMDB0000054	bioa_010	M27716	16:70059237-70559237	0.718413106788088	0.382381169742045	0.0602734627727323	1.0
MR-IVW	ornithine	HMDB0000214	phenylethylamine	HMDB0012275	GCST90200404	bioa_015	6:131644358-132144358	0.171582714174407	0.124969201875023	0.169752346699801	1.0
MR-IVW	glutamate	HMDB0000148	pyruvate	HMDB0000243	bioa_007	M00599	12:121174861-121674861	-0.0984561921937147	0.336391989995192	0.769764521126951	1.0
MR-IVW	phosphoethanolamine	HMDB0000224	cortisone	HMDB0002802	GCST90200281	M01769	1:21573292-22073292	0.290101517954991	0.182656511304993	0.112233142968294	1.0
MR-IVW	cholesterol	HMDB0000067	glucose	HMDB0000122	M00063	met-d-Glucose	1:109571511-110071511	-0.005578289996057	0.0423054461566502	0.89509701204693	1.0
MR-IVW	cytidine	HMDB0000089	adenosine 5'-diphosphate (adp)	HMDB0001341	GCST90200429	GCST90200355	15:85255020-85755020	0.237927410166647	0.193949529695874	0.219916908691564	1.0
MR-IVW	alanine	HMDB0000161	glutamate	HMDB0000148	met-d-Ala	bioa_007	1:206970800-207470800	-0.0402811280678394	0.181446522828114	0.824313883331365	1.0
MR-IVW	alanine	HMDB0000161	glutamate	HMDB0000148	met-d-Ala	bioa_007	2:27480940-28253616	0.538730637922276	0.144820063957599	0.0001992227779517	1.0
MR-IVW	alanine	HMDB0000161	glutamate	HMDB0000148	met-d-Ala	bioa_007	2:64970910-65916674	0.0913128509247608	0.15573664155061	0.557654698337483	2.0
MR-IVW	alanine	HMDB0000161	glutamate	HMDB0000148	met-d-Ala	bioa_007	3:122879946-123379946	0.661617239860488	0.309311472585549	0.0324356683725692	1.0
MR-IVW	alanine	HMDB0000161	glutamate	HMDB0000148	met-d-Ala	bioa_007	3:159754026-160551365	0.326880632951127	0.204940835706035	0.110712235785049	1.0
MR-IVW	alanine	HMDB0000161	glutamate	HMDB0000148	met-d-Ala	bioa_007	4:88958565-89458565	0.280303057795801	0.25004733077235	0.262287862411257	1.0
MR-IVW	alanine	HMDB0000161	glutamate	HMDB0000148	met-d-Ala	bioa_007	5:35692098-36469710	0.306639502143688	0.33258080492808	0.356528575663669	1.0
MR-IVW	alanine	HMDB0000161	glutamate	HMDB0000148	met-d-Ala	bioa_007	6:20453952-20953952	0.238767530694414	0.246406120427675	0.332545189177902	1.0
MR-IVW	alanine	HMDB0000161	glutamate	HMDB0000148	met-d-Ala	bioa_007	8:17128898-17669461	0.274086764362643	0.291892187819638	0.347730744339118	1.0
MR-IVW	alanine	HMDB0000161	glutamate	HMDB0000148	met-d-Ala	bioa_007	8:49725746-50225746	0.722629831015251	0.305939809913312	0.018176642203153	1.0
MR-IVW	alanine	HMDB0000161	glutamate	HMDB0000148	met-d-Ala	bioa_007	8:117935733-118435733	0.03027436592	0.280318202962977	0.913995692210571	1.0
MR-IVW	alanine	HMDB0000161	glutamate	HMDB0000148	met-d-Ala	bioa_007	8:145497920-145997920	0.255163205942543	0.257740612063174	0.32217411902166	1.0
MR-IVW	alanine	HMDB0000161	glutamate	HMDB0000148	met-d-Ala	bioa_007	9:4033137-4533137	0.370199703824715	0.28586849716194	0.195320229482546	1.0
MR-IVW	alanine	HMDB0000161	glutamate	HMDB0000148	met-d-Ala	bioa_007	11:8005408-8505408	0.859982373636094	0.278762519817207	0.0020355215316069	1.0
MR-IVW	alanine	HMDB0000161	glutamate	HMDB0000148	met-d-Ala	bioa_007	12:46544011-47796599	0.409570455193984	0.119208237425445	0.0005909021987943	2.0
MR-IVW	alanine	HMDB0000161	glutamate	HMDB0000148	met-d-Ala	bioa_007	12:56610577-57110577	0.0170217877148931	0.122458904423691	0.889450149047983	1.0
MR-IVW	alanine	HMDB0000161	glutamate	HMDB0000148	met-d-Ala	bioa_007	12:59740767-60240767	0.217523517526566	0.235415062258188	0.355486315798245	1.0
MR-IVW	alanine	HMDB0000161	glutamate	HMDB0000148	met-d-Ala	bioa_007	12:122367989-122867989	0.232682983681184	0.311073507595165	0.45446015754259	1.0
MR-IVW	alanine	HMDB0000161	glutamate	HMDB0000148	met-d-Ala	bioa_007	16:69383883-70933639	0.179357529564388	0.185110668842552	0.332584835437938	3.0
MR-IVW	alanine	HMDB0000161	glutamate	HMDB0000148	met-d-Ala	bioa_007	17:79391534-79891534	0.141734495440084	0.261502759114547	0.587818505883235	1.0
MR-IVW	alanine	HMDB0000161	glutamate	HMDB0000148	met-d-Ala	bioa_007	21:32796216-33296216	-0.0280395114208427	0.337825438805352	0.933851539615163	1.0
MR-IVW	alanine	HMDB0000161	glutamate	HMDB0000148	met-d-Ala	bioa_007	22:18934095-19434095	-0.62201006744562	0.31367123925649	0.0473674295391797	1.0
MR-IVW	mannose	HMDB0000169	glutamate	HMDB0000148	M00584	bioa_007	2:27182547-28770083	-0.101237608268078	0.0272144108247517	0.0001992227779517	1.0
MR-IVW	stearoyl sphingomyelin (d18:1/18:0)	HMDB0001348	uridine	HMDB0000296	GCST90200335	GCST90200407	8:113373776-113873776	-0.219759727494182	0.170881038646107	0.198429354228756	1.0
MR-IVW	stearoyl sphingomyelin (d18:1/18:0)	HMDB0001348	uridine	HMDB0000296	GCST90200335	GCST90200407	11:61368608-61868608	0.505554918173512	0.182450626939545	0.005589926226362	1.0
MR-IVW	stearoyl sphingomyelin (d18:1/18:0)	HMDB0001348	uridine	HMDB0000296	GCST90200335	GCST90200407	14:63982386-64482386	-0.0018148534962825	0.113973312218312	0.987295425874878	1.0
MR-IVW	stearoyl sphingomyelin (d18:1/18:0)	HMDB0001348	uridine	HMDB0000296	GCST90200335	GCST90200407	19:8013648-8513648	0.0117343801203028	0.0945223649432376	0.901201297098271	1.0
MR-IVW	stearoyl sphingomyelin (d18:1/18:0)	HMDB0001348	uridine	HMDB0000296	GCST90200335	GCST90200407	19:45165640-45665640	0.333577334407723	0.169020653372897	0.0484284738901908	1.0
MR-IVW	1-methylxanthine	HMDB0010738	5-oxoproline	HMDB0000267	GCST90199763	M01494	8:18005709-18505709	-0.0671919269112601	0.0663797083304261	0.311425252596753	2.0
MR-IVW	1-methylxanthine	HMDB0010738	5-oxoproline	HMDB0000267	GCST90199763	M01494	15:74275585-74775585	0.334987564630632	0.180377919416494	0.0632908322333454	1.0
MR-IVW	1-methylxanthine	HMDB0010738	5-oxoproline	HMDB0000267	GCST90199763	M01494	15:74777880-75599999	-0.0060276485149624	0.126580618814233	0.962019851444422	1.0
MR-IVW	7-methylxanthine	HMDB0001991	glycerol	HMDB0000131	M34390	M15122	5:168189476-168689476	-0.0784893412777124	0.156978682555425	0.617075077451974	1.0
MR-IVW	docosahexaenoate (dha; 22:6n3)	HMDB0002183	docosahexaenoate (dha; 22:6n3)	HMDB0002183	GCST90199651	M19323	11:61376206-61876206	0.538825608629927	0.19243771736783	0.0051102606608556	1.0
MR-IVW	flavin adenine dinucleotide (fad)	HMDB0001248	retinol (vitamin a)	HMDB0000305	GCST90200376	GCST90200405	2:69949756-70738470	-0.0265433582373541	0.0619392443253068	0.668259023034528	2.0
MR-IVW	acetate	HMDB0000042	serine	HMDB0000187	met-d-Acetate	GCST90200415	2:27480940-27980940	2.2380705915632	0.674140613014065	0.0009005392275724	1.0
MR-IVW	acetate	HMDB0000042	serine	HMDB0000187	met-d-Acetate	GCST90200415	2:136358646-136858646	0.305306550857476	0.618518489345379	0.621582048974948	1.0
MR-IVW	acetate	HMDB0000042	serine	HMDB0000187	met-d-Acetate	GCST90200415	9:4513491-5013491	-1.04952784446429	0.500201939419534	0.0358867516550135	1.0
MR-IVW	acetate	HMDB0000042	serine	HMDB0000187	met-d-Acetate	GCST90200415	12:111634608-112523499	0.899336182976757	0.591762104336117	0.12857138754249	1.0
MR-IVW	acetate	HMDB0000042	serine	HMDB0000187	met-d-Acetate	GCST90200415	12:112590766-113090766	0.608055921058705	0.60190275606088	0.312388531421707	1.0
MR-IVW	acetate	HMDB0000042	serine	HMDB0000187	met-d-Acetate	GCST90200415	15:43683941-44183941	0.25231793448729	0.650809259478862	0.698238983096201	1.0
MR-IVW	acetate	HMDB0000042	serine	HMDB0000187	met-d-Acetate	GCST90200415	20:23910811-24695002	-0.26894172010623	0.585868695352363	0.646199859875021	1.0
MR-IVW	acetate	HMDB0000042	serine	HMDB0000187	met-d-Acetate	GCST90200415	20:24698737-26432690	-0.0726389527222717	0.303489469316612	0.810837395465908	3.0
MR-IVW	acetate	HMDB0000042	serine	HMDB0000187	met-d-Acetate	GCST90200415	20:32973832-34017690	0.532148052493574	0.516005165233445	0.302407494138244	1.0
MR-IVW	glycerophosphoethanolamine	HMDB0000114	sphingosine	HMDB0000252	GCST90199808	GCST90200385	1:40156715-40656715	-0.0364593037938267	0.1803353459851	0.839779894040032	1.0
MR-IVW	glycerophosphoethanolamine	HMDB0000114	sphingosine	HMDB0000252	GCST90199808	GCST90200385	22:24208096-24708096	0.159618483526613	0.122750450921537	0.193481220771307	1.0
MR-IVW	pyruvate	HMDB0000243	tryptophan	HMDB0000929	met-d-Pyruvate	bioa_020	1:154991807-156271079	0.151828639568185	0.211460500791344	0.472757286815914	1.0
MR-IVW	pyruvate	HMDB0000243	tryptophan	HMDB0000929	met-d-Pyruvate	bioa_020	1:207429229-207929229	0.172026776748272	0.308845200625269	0.577527429190312	1.0
MR-IVW	pyruvate	HMDB0000243	tryptophan	HMDB0000929	met-d-Pyruvate	bioa_020	2:27480940-28253616	1.28903250396322	0.212746741040304	1.36970393107525e-09	1.0
MR-IVW	pyruvate	HMDB0000243	tryptophan	HMDB0000929	met-d-Pyruvate	bioa_020	2:60468043-60968043	0.160071599567679	0.287381686836054	0.577527429190312	1.0
MR-IVW	pyruvate	HMDB0000243	tryptophan	HMDB0000929	met-d-Pyruvate	bioa_020	2:173097338-173854224	0.0903953057278868	0.108910006901069	0.406538783656139	1.0
MR-IVW	pyruvate	HMDB0000243	tryptophan	HMDB0000929	met-d-Pyruvate	bioa_020	3:56611222-57111222	-0.181900646200637	0.271088891506167	0.502220529526061	1.0
MR-IVW	pyruvate	HMDB0000243	tryptophan	HMDB0000929	met-d-Pyruvate	bioa_020	5:131157493-131957429	0.122728661151317	0.219943837188741	0.576844384170209	1.0
MR-IVW	pyruvate	HMDB0000243	tryptophan	HMDB0000929	met-d-Pyruvate	bioa_020	8:106322270-106822270	-0.34879520221192	0.288498926560727	0.226662845377819	1.0
MR-IVW	pyruvate	HMDB0000243	tryptophan	HMDB0000929	met-d-Pyruvate	bioa_020	9:135611502-136391870	-0.550235470892025	0.327326276556826	0.0927629145638908	1.0
MR-IVW	pyruvate	HMDB0000243	tryptophan	HMDB0000929	met-d-Pyruvate	bioa_020	10:2869150-3388009	0.060296032946548	0.0988459556500799	0.541861807566016	1.0
MR-IVW	pyruvate	HMDB0000243	tryptophan	HMDB0000929	met-d-Pyruvate	bioa_020	11:56961646-57461646	0.00164354645915	0.32870929183001	0.996010593818518	1.0
MR-IVW	pyruvate	HMDB0000243	tryptophan	HMDB0000929	met-d-Pyruvate	bioa_020	12:48145900-49077761	-0.0811602198640999	0.10992600473713	0.460321938807849	2.0
MR-IVW	pyruvate	HMDB0000243	tryptophan	HMDB0000929	met-d-Pyruvate	bioa_020	16:69379588-70929689	-0.334441811492936	0.213156030269556	0.11664793901605	1.0
MR-IVW	pyruvate	HMDB0000243	tryptophan	HMDB0000929	met-d-Pyruvate	bioa_020	18:43532791-44032791	0.304100770227223	0.349943348938116	0.384847130769605	1.0
MR-IVW	pyruvate	HMDB0000243	tryptophan	HMDB0000929	met-d-Pyruvate	bioa_020	21:45449580-45972811	0.202491062084608	0.169306908097497	0.231696559070529	1.0
MR-IVW	glucose	HMDB0000122	cysteine	HMDB0000574	M20489	M31453	2:169551488-170051488	-0.0210086579767721	0.182075035798692	0.908140272657433	1.0
MR-IVW	sarcosine	HMDB0000271	stearoyl sphingomyelin (d18:1/18:0)	HMDB0001348	bioa_031	GCST90200335	1:157842259-158342259	0.306499674175622	0.302374731585938	0.310753693436496	1.0
MR-IVW	sarcosine	HMDB0000271	stearoyl sphingomyelin (d18:1/18:0)	HMDB0001348	bioa_031	GCST90200335	9:136282183-136851769	0.115718891450596	0.138526086665862	0.403516101997111	2.0
MR-IVW	glutamine	HMDB0000641	betaine	HMDB0000043	bioa_006	M03141	2:27200724-28253174	-0.0103714430914226	0.248914634194181	0.966764427019278	1.0
MR-IVW	glutamine	HMDB0000641	betaine	HMDB0000043	bioa_006	M03141	2:191299636-192089976	-0.120496056486278	0.334711268017439	0.718847133564017	1.0
MR-IVW	glutamine	HMDB0000641	betaine	HMDB0000043	bioa_006	M03141	6:20469561-20969561	-1.06553159185269	0.619495111542265	0.0854324415826584	1.0
MR-IVW	glutamine	HMDB0000641	betaine	HMDB0000043	bioa_006	M03141	7:72732874-73232874	-0.203345597721646	0.44736031498762	0.649436283726755	1.0
MR-IVW	glutamine	HMDB0000641	betaine	HMDB0000043	bioa_006	M03141	8:17122121-17622121	-1.14922830496376	0.612921762647343	0.0607927235305237	1.0
MR-IVW	glutamine	HMDB0000641	betaine	HMDB0000043	bioa_006	M03141	8:134082558-134582558	0.192148045924521	0.624481149254696	0.758316473526292	1.0
MR-IVW	glutamine	HMDB0000641	betaine	HMDB0000043	bioa_006	M03141	9:4032942-4532942	0.110788622222634	0.531785386668641	0.834968706358954	1.0
MR-IVW	glutamine	HMDB0000641	betaine	HMDB0000043	bioa_006	M03141	10:64798306-65565800	-0.442247755905848	0.624349773043554	0.478738281732903	1.0
MR-IVW	glutamine	HMDB0000641	betaine	HMDB0000043	bioa_006	M03141	10:99109412-99609412	0.159878142694404	0.25980198187841	0.538300749018728	1.0
MR-IVW	glutamine	HMDB0000641	betaine	HMDB0000043	bioa_006	M03141	11:8003049-8503049	-0.0199255409631497	0.478212983115666	0.966764427019278	1.0
MR-IVW	glutamine	HMDB0000641	betaine	HMDB0000043	bioa_006	M03141	12:46679007-47711183	0.158180656013021	0.275096793066122	0.5652912969944	1.0
MR-IVW	glutamine	HMDB0000641	betaine	HMDB0000043	bioa_006	M03141	12:56615040-57375879	-0.133769626171198	0.0964385677048172	0.165412255542075	1.0
MR-IVW	glutamine	HMDB0000641	betaine	HMDB0000043	bioa_006	M03141	12:59344212-60165849	0.64831185807642	0.403665873896639	0.108260594348095	1.0
MR-IVW	glutamine	HMDB0000641	betaine	HMDB0000043	bioa_006	M03141	14:100594368-101094368	-0.0461657579417872	0.553989095301451	0.933586496294756	1.0
MR-IVW	glutamine	HMDB0000641	betaine	HMDB0000043	bioa_006	M03141	15:58477325-58977325	-0.863553051523589	0.588786171493355	0.142466754827972	1.0
MR-IVW	myo-inositol	HMDB0000211	alanine	HMDB0000161	GCST90200401	met-d-Ala	16:24676314-25176314	0.0122648293804615	0.0422660358539568	0.771677249151612	1.0
MR-IVW	myo-inositol	HMDB0000211	alanine	HMDB0000161	GCST90200401	met-d-Ala	19:18383755-18883755	0.0827272102824862	0.047463613958714	0.081340492848517	1.0
MR-IVW	alpha-ketoglutaramate*	HMDB0001552	1-(1-enyl-stearoyl)-2-arachidonoyl-gpe (p-18:0/20:4)*	HMDB0005779	GCST90199885	GCST90200058	3:99879368-100379368	0.149843664779756	0.125360604702452	0.231969422371618	1.0
MR-IVW	sphingosine	HMDB0000252	lactate	HMDB0000190	GCST90200385	GCST90200408	3:56598999-57098999	-0.188624575221598	0.144110136741572	0.190571007136314	1.0
MR-IVW	mannose	HMDB0000169	xanthine	HMDB0000292	M00584	M03147	2:27182547-28770083	0.0450260543471058	0.0593525261848212	0.448079492505683	1.0
MR-IVW	bilirubin (z,z)	HMDB0000054	histidine	HMDB0000177	M27716	bioa_009	2:234140469-234918570	-0.0107293998639165	0.0116750814623684	0.358095572201221	1.0
MR-IVW	phosphate	HMDB0001429	n-acetylornithine	HMDB0003357	GCST90200393	M15630	1:21570042-22070042	0.208185251502439	0.186037884321328	0.263119824546094	1.0
MR-IVW	inosine	HMDB0000195	3-methyl-2-oxobutyrate	HMDB0000019	M01123	GCST90199677	6:85876680-86677325	0.119192572211761	0.0830395350895707	0.151181296608801	1.0
MR-IVW	5-oxoproline	HMDB0000267	tryptophan	HMDB0000929	GCST90200280	bioa_020	8:144861615-145802337	-0.0022073548087357	0.0191943896411807	0.908445122044382	1.0
MR-IVW	5-oxoproline	HMDB0000267	tryptophan	HMDB0000929	GCST90200280	bioa_020	12:56615338-57115338	-0.149802899262929	0.0873995911685695	0.0865287258673192	1.0
MR-IVW	cholesterol	HMDB0000067	3,7-dimethylurate	HMDB0001982	M00063	GCST90199755	1:109571511-110071511	0.321367111601983	0.18827226516702	0.0878355240538796	1.0
MR-IVW	asparagine	HMDB0000168	1,7-dimethylurate	HMDB0011103	GCST90200452	GCST90199756	2:211293055-211793055	-0.0175720096041149	0.183530919435887	0.923723785163814	1.0
MR-IVW	asparagine	HMDB0000168	1,7-dimethylurate	HMDB0011103	GCST90200452	GCST90199756	7:97139584-97639584	0.0827881942753215	0.174752746795399	0.635681946221786	1.0
MR-IVW	asparagine	HMDB0000168	1,7-dimethylurate	HMDB0011103	GCST90200452	GCST90199756	11:61850353-62350353	0.0424744779411934	0.140694033614679	0.762733989481722	1.0
MR-IVW	asparagine	HMDB0000168	1,7-dimethylurate	HMDB0011103	GCST90200452	GCST90199756	14:103842789-104825326	-0.0158090123044401	0.0458603895619394	0.730304572460009	2.0
MR-IVW	glycochenodeoxycholate	HMDB0000637	taurocholate	HMDB0000036	M32346	M18497	6:156877825-157377825	0.202818964534419	0.225511995531276	0.368455043842834	1.0
MR-IVW	tryptophan	HMDB0000929	isoursodeoxycholate	HMDB0000686	bioa_020	GCST90199892	4:156560755-157060755	0.133218092642539	0.153758278221408	0.386263997154928	1.0
MR-IVW	tryptophan	HMDB0000929	isoursodeoxycholate	HMDB0000686	bioa_020	GCST90199892	6:111336667-112095774	-0.270905413168185	0.186435958194532	0.14620295642381	1.0
MR-IVW	tryptophan	HMDB0000929	cysteine	HMDB0000574	GCST90200441	GCST90200439	4:156527528-157027528	-0.125679081001937	0.159260853066372	0.430030290316774	1.0
MR-IVW	tryptophan	HMDB0000929	cysteine	HMDB0000574	GCST90200441	GCST90200439	6:111301079-112053797	-0.0711827176491382	0.166159679578747	0.668360314943061	1.0
MR-IVW	orotate	HMDB0000226	glucose	HMDB0000122	GCST90200392	met-d-Glucose	3:123305909-124961335	0.007222439551797	0.0081131944439866	0.373353617440119	3.0
MR-IVW	orotate	HMDB0000226	glucose	HMDB0000122	GCST90200392	met-d-Glucose	7:32831514-33590783	-0.025667559442249	0.0131751383967643	0.0513932627166684	1.0
MR-IVW	retinol (vitamin a)	HMDB0000305	lactate	HMDB0000190	GCST90200405	M00527	18:28939457-29439457	-0.104613793820227	0.171865518418946	0.542726189445175	1.0
MR-IVW	3-methyl-2-oxobutyrate	HMDB0000019	2-hydroxyglutarate	HMDB0059655	GCST90199677	M37253	4:88953670-89453670	0.291777819535249	0.14813335453328	0.0488731104972683	1.0
MR-IVW	n6,n6,n6-trimethyllysine	HMDB0001325	asparagine	HMDB0000168	GCST90200344	M34283	11:64586385-65555309	0.243511000718574	0.154421610211778	0.114813225892495	1.0
MR-IVW	cholesterol	HMDB0000067	leucine	HMDB0000687	M00063	M00060	1:109571511-110071511	-0.0522598161200191	0.167231411584064	0.754660563059689	1.0
MR-IVW	n-acetyl-aspartyl-glutamate (naag)	HMDB0001067	arginine	HMDB0000517	GCST90200684	GCST90200372	11:45663099-50986366	0.0072775081404428	0.0236165207505512	0.757965706997867	10.0
MR-IVW	n-acetyl-aspartyl-glutamate (naag)	HMDB0001067	arginine	HMDB0000517	GCST90200684	GCST90200372	11:54602007-58367668	0.0014178800163068	0.0255835469011669	0.955802621807296	11.0
MR-IVW	oleamide	HMDB0002117	cystine	HMDB0000192	M32458	M31454	12:21138621-21638621	0.198067538268431	0.208631140309414	0.342433943038892	1.0
MR-IVW	oleamide	HMDB0002117	cystine	HMDB0000192	M32458	M31454	19:15740431-16240431	0.496549959186271	0.331033306124181	0.133614402537716	1.0
MR-IVW	arachidonate (20:4n6)	HMDB0001043	isoleucine	HMDB0000172	GCST90200358	bioa_010	11:61052244-62029047	-0.0003762476804497	0.0196497263511329	0.984723254320386	2.0
MR-IVW	valine	HMDB0000883	tyrosine	HMDB0000158	bioa_022	GCST90200427	2:64958074-65458074	0.0737677424204622	0.246197366928869	0.764460559089085	1.0
MR-IVW	valine	HMDB0000883	tyrosine	HMDB0000158	bioa_022	GCST90200427	2:211173777-211673777	0.448085153629712	0.578869709324194	0.438889930646278	1.0
MR-IVW	valine	HMDB0000883	tyrosine	HMDB0000158	bioa_022	GCST90200427	4:88972827-89472827	-0.423354263971206	0.164871412573106	0.0102350751565692	1.0
MR-IVW	valine	HMDB0000883	tyrosine	HMDB0000158	bioa_022	GCST90200427	11:116381707-116882500	0.0476315851889557	0.510894736833231	0.925719490550423	1.0
MR-IVW	valine	HMDB0000883	tyrosine	HMDB0000158	bioa_022	GCST90200427	12:56615040-57115040	1.48400051273185	0.518694801252132	0.0042226933785119	1.0
MR-IVW	valine	HMDB0000883	tyrosine	HMDB0000158	bioa_022	GCST90200427	16:70059237-70559237	-0.174737279800913	0.335403354236171	0.602383112553969	1.0
MR-IVW	valine	HMDB0000883	tyrosine	HMDB0000158	bioa_022	GCST90200427	17:6883609-7383609	0.561918151406298	0.509249166007608	0.269842738373806	1.0
MR-IVW	valine	HMDB0000883	tyrosine	HMDB0000158	bioa_022	GCST90200427	17:40470632-40970632	-0.129808345555293	0.590008595869981	0.825862634863366	1.0
MR-IVW	valine	HMDB0000883	tyrosine	HMDB0000158	bioa_022	GCST90200427	19:49114511-49614511	-0.510849722418932	0.525524248714453	0.331012539392299	1.0
MR-IVW	beta-alanine	HMDB0000056	spermidine	HMDB0001257	GCST90200361	GCST90200423	3:30500404-31000404	0.0370277932037579	0.0852153894798999	0.663910856142309	1.0
MR-IVW	adenosine	HMDB0000050	cholesterol	HMDB0000067	M00555	M00063	1:109564880-110064880	0.952983220053405	0.173269676373346	3.79791249317691e-08	1.0
MR-IVW	adenosine	HMDB0000050	cholesterol	HMDB0000067	M00555	M00063	6:96128415-96628415	0.634435824313248	0.179756816888753	0.0004164845611232	1.0
MR-IVW	hypotaurine	HMDB0000965	3-hydroxybutyrate (bhba)	HMDB0000011	GCST90200379	M00542	4:138793652-139293652	0.304192028003019	0.144296218411688	0.0350216392634112	1.0
MR-IVW	citrate	HMDB0000094	glycine	HMDB0000123	GCST90200304	bioa_008	5:14503745-15117020	0.0122244882204347	0.0587715779828662	0.835228967353517	1.0
MR-IVW	citrate	HMDB0000094	glycine	HMDB0000123	GCST90200304	bioa_008	17:6357018-6961881	-0.0033072206367408	0.0280260424406671	0.906063484142155	3.0
MR-IVW	citrate	HMDB0000094	glycine	HMDB0000123	GCST90200304	bioa_008	22:19003274-19503274	-0.0722970960148235	0.0497913884399603	0.146501605240627	1.0
MR-IVW	leucine	HMDB0000687	tyrosine	HMDB0000158	met-d-Leu	M01299	2:27480940-28253616	-0.167581020792188	0.335162041584376	0.617075077451974	1.0
MR-IVW	leucine	HMDB0000687	tyrosine	HMDB0000158	met-d-Leu	M01299	2:64975088-65475088	-1.47818718764296	0.716696818251131	0.0391601575567552	1.0
MR-IVW	leucine	HMDB0000687	tyrosine	HMDB0000158	met-d-Leu	M01299	2:165251927-165751927	1.27905607669364	0.499143834807271	0.0103921587641818	1.0
MR-IVW	leucine	HMDB0000687	tyrosine	HMDB0000158	met-d-Leu	M01299	3:135548658-136048658	1.82820363558637	0.722778181510887	0.011425389784428	1.0
MR-IVW	leucine	HMDB0000687	tyrosine	HMDB0000158	met-d-Leu	M01299	4:88670985-89475171	0.109527023481277	0.174936545972152	0.531252156445004	2.0
MR-IVW	leucine	HMDB0000687	tyrosine	HMDB0000158	met-d-Leu	M01299	8:76204025-76704025	0.249900002431682	0.708050006889772	0.724132540388922	1.0
MR-IVW	leucine	HMDB0000687	tyrosine	HMDB0000158	met-d-Leu	M01299	12:56220625-57115338	1.71471933045067	0.409361572924586	2.80476954375943e-05	2.0
MR-IVW	leucine	HMDB0000687	tyrosine	HMDB0000158	met-d-Leu	M01299	12:111660219-112160219	0.973660933895757	0.677329345318786	0.150575972824846	1.0
MR-IVW	leucine	HMDB0000687	tyrosine	HMDB0000158	met-d-Leu	M01299	16:69315747-70908300	0.212602091625983	0.268550010474925	0.428555063350618	1.0
MR-IVW	leucine	HMDB0000687	tyrosine	HMDB0000158	met-d-Leu	M01299	16:71899923-72399923	-1.09874825630573	0.428779807338818	0.0103921587641818	1.0
MR-IVW	leucine	HMDB0000687	tyrosine	HMDB0000158	met-d-Leu	M01299	19:49054215-49554215	0.48232926887387	0.652563128476415	0.459827797596797	1.0
MR-IVW	leucine	HMDB0000687	tyrosine	HMDB0000158	met-d-Leu	M01299	22:18665282-19165282	0.0167676411957206	0.687473289024757	0.980541330250367	1.0
MR-IVW	serine	HMDB0000187	paraxanthine	HMDB0001860	GCST90200415	M18254	1:119778579-120514573	-0.149214064602596	0.0947069642034864	0.115133182163266	2.0
MR-IVW	serine	HMDB0000187	paraxanthine	HMDB0001860	GCST90200415	M18254	2:211290507-212040821	-0.0673904678532032	0.130186131080052	0.604704542027103	1.0
MR-IVW	serine	HMDB0000187	paraxanthine	HMDB0001860	GCST90200415	M18254	7:55905219-56847625	-0.100173607785009	0.1195053566558	0.401898568469539	1.0
MR-IVW	phenylalanine	HMDB0000159	phosphate	HMDB0001429	M00064	M11438	12:103007876-103507876	-0.23312142516709	0.147234584316056	0.113345509219524	1.0
MR-IVW	4-methyl-2-oxopentanoate	HMDB0000695	creatinine	HMDB0000562	GCST90199655	GCST90200366	4:88953670-89453670	0.0058764251853099	0.163426468130811	0.971316159492775	1.0
MR-IVW	glutamine	HMDB0000641	leucine	HMDB0000687	met-d-Gln	bioa_011	1:213912734-214412734	0.176567172942503	0.17674391685936	0.317794691282631	1.0
MR-IVW	glutamine	HMDB0000641	leucine	HMDB0000687	met-d-Gln	bioa_011	2:26939063-28767861	-0.584189024284992	0.062313495923732	6.91757697446204e-21	1.0
MR-IVW	glutamine	HMDB0000641	leucine	HMDB0000687	met-d-Gln	bioa_011	2:190998205-192033792	-0.0564795980293326	0.0770526576116424	0.463558429394819	1.0
MR-IVW	glutamine	HMDB0000641	leucine	HMDB0000687	met-d-Gln	bioa_011	2:211168890-211668890	0.701406615667242	0.205993132354548	0.0006616405379853	1.0
MR-IVW	glutamine	HMDB0000641	leucine	HMDB0000687	met-d-Gln	bioa_011	3:38941335-39441335	0.267113573908939	0.201139739389263	0.184178106914764	1.0
MR-IVW	glutamine	HMDB0000641	leucine	HMDB0000687	met-d-Gln	bioa_011	3:52085887-52937605	0.0595152779618404	0.211798142212962	0.778710399831685	1.0
MR-IVW	glutamine	HMDB0000641	leucine	HMDB0000687	met-d-Gln	bioa_011	3:159689586-160441236	0.235073511463709	0.114113355079471	0.039398540818755	1.0
MR-IVW	glutamine	HMDB0000641	leucine	HMDB0000687	met-d-Gln	bioa_011	5:55611894-56111894	-0.414107345793572	0.205410389778555	0.0437999757901873	1.0
MR-IVW	glutamine	HMDB0000641	leucine	HMDB0000687	met-d-Gln	bioa_011	6:20425792-20925792	0.654060969783034	0.187249060916986	0.0004776265090444	1.0
MR-IVW	glutamine	HMDB0000641	leucine	HMDB0000687	met-d-Gln	bioa_011	6:41265224-41765224	-0.383397714372014	0.214428251885915	0.0737760078277413	1.0
MR-IVW	glutamine	HMDB0000641	leucine	HMDB0000687	met-d-Gln	bioa_011	6:56020405-56520405	0.420054182589998	0.211188628753137	0.0467012029665342	1.0
MR-IVW	glutamine	HMDB0000641	leucine	HMDB0000687	met-d-Gln	bioa_011	6:126492728-127693092	0.145285990225992	0.145431421647639	0.317794691282634	1.0
MR-IVW	glutamine	HMDB0000641	leucine	HMDB0000687	met-d-Gln	bioa_011	6:131635614-132135614	0.264999886383847	0.161486828996861	0.100797415195194	1.0
MR-IVW	glutamine	HMDB0000641	leucine	HMDB0000687	met-d-Gln	bioa_011	7:72772933-73272933	0.0102010878303816	0.101000869607743	0.91955046017723	1.0
MR-IVW	glutamine	HMDB0000641	leucine	HMDB0000687	met-d-Gln	bioa_011	8:17124777-17669461	0.439216615549781	0.143958248295567	0.0022808057470856	1.0
MR-IVW	glutamine	HMDB0000641	leucine	HMDB0000687	met-d-Gln	bioa_011	8:126231747-126731747	0.212431713859178	0.171177851618999	0.214605748876306	1.0
MR-IVW	glutamine	HMDB0000641	leucine	HMDB0000687	met-d-Gln	bioa_011	9:4040541-4540541	0.669576335003394	0.145496813342759	4.18453204437523e-06	1.0
MR-IVW	glutamine	HMDB0000641	leucine	HMDB0000687	met-d-Gln	bioa_011	9:21884172-22384172	0.5033691965704	0.203628315764723	0.0134359516325991	1.0
MR-IVW	glutamine	HMDB0000641	leucine	HMDB0000687	met-d-Gln	bioa_011	10:98828483-99609412	-0.11756807446226	0.0600756640072867	0.0503474683559416	1.0
MR-IVW	glutamine	HMDB0000641	leucine	HMDB0000687	met-d-Gln	bioa_011	10:114535278-115035278	0.151266533099901	0.200353023973383	0.450248982219864	1.0
MR-IVW	glutamine	HMDB0000641	leucine	HMDB0000687	met-d-Gln	bioa_011	11:8005408-8505408	0.396693838852362	0.127759690451644	0.0019027902458599	1.0
MR-IVW	glutamine	HMDB0000641	leucine	HMDB0000687	met-d-Gln	bioa_011	11:18148958-18648958	-0.0118267920482921	0.20748757979465	0.95454519514278	1.0
MR-IVW	glutamine	HMDB0000641	leucine	HMDB0000687	met-d-Gln	bioa_011	11:73860169-74360169	0.100631766409576	0.205370951856283	0.624133898834789	1.0
MR-IVW	glutamine	HMDB0000641	leucine	HMDB0000687	met-d-Gln	bioa_011	12:4051876-4551876	0.483882131958663	0.21250862185273	0.0227862256197907	1.0
MR-IVW	glutamine	HMDB0000641	leucine	HMDB0000687	met-d-Gln	bioa_011	12:46377388-47736079	0.253254583825072	0.13385194407821	0.0584843062832289	2.0
MR-IVW	glutamine	HMDB0000641	leucine	HMDB0000687	met-d-Gln	bioa_011	12:55949170-57674145	-0.125404896666872	0.0258889171729016	1.27276134598205e-06	3.0
MR-IVW	glutamine	HMDB0000641	leucine	HMDB0000687	met-d-Gln	bioa_011	12:59330993-60240767	0.408333061027673	0.0881998910839026	3.66315694532669e-06	2.0
MR-IVW	glutamine	HMDB0000641	leucine	HMDB0000687	met-d-Gln	bioa_011	12:121134495-121634495	-0.510222738925168	0.214109416250593	0.0171721943306526	1.0
MR-IVW	glutamine	HMDB0000641	leucine	HMDB0000687	met-d-Gln	bioa_011	14:21242229-21782312	-0.0243611466392018	0.203009555326686	0.904483147958834	1.0
MR-IVW	glutamine	HMDB0000641	leucine	HMDB0000687	met-d-Gln	bioa_011	14:74940531-75440531	-0.239720266637395	0.195053105482014	0.219071806019272	1.0
MR-IVW	glutamine	HMDB0000641	leucine	HMDB0000687	met-d-Gln	bioa_011	14:100545139-101045139	0.131564971915755	0.160445087702138	0.412216107171619	1.0
MR-IVW	glutamine	HMDB0000641	leucine	HMDB0000687	met-d-Gln	bioa_011	16:70118909-70618909	2.06161638765092	0.206740512199246	2.02117189371298e-23	1.0
MR-IVW	glutamine	HMDB0000641	leucine	HMDB0000687	met-d-Gln	bioa_011	17:25345818-25845818	-0.276097608629609	0.17755473223769	0.119946069327145	1.0
MR-IVW	glutamine	HMDB0000641	leucine	HMDB0000687	met-d-Gln	bioa_011	18:31306350-31806350	0.367748734364559	0.21331133083791	0.0847078431628743	1.0
MR-IVW	glutamine	HMDB0000641	leucine	HMDB0000687	met-d-Gln	bioa_011	20:55862882-56362882	0.113592486119871	0.203206594132149	0.576161720182884	1.0
MR-IVW	glutamine	HMDB0000641	leucine	HMDB0000687	met-d-Gln	bioa_011	22:44074730-44574730	-0.0398235504802118	0.202150002437626	0.843827537782331	1.0
MR-IVW	eicosapentaenoate (epa; 20:5n3)	HMDB0001999	aspartate	HMDB0000191	GCST90200349	M15996	11:61319830-61819830	-0.16075442084649	0.0814489065622216	0.0484176616465577	1.0
MR-IVW	bilirubin (z,z)	HMDB0000054	5,6-dihydrothymine	HMDB0000079	M27716	GCST90200339	2:234140469-234918570	-0.0498923547755101	0.0366041898500676	0.172875243856339	1.0
MR-IVW	sphinganine-1-phosphate	HMDB0001383	biliverdin	HMDB0001008	GCST90199845	M02137	17:74160792-74669333	-0.0141231444181705	0.169477733018057	0.93358649629476	1.0
MR-IVW	isoleucine	HMDB0000172	dihydroorotate	HMDB03349	bioa_010	GCST90200444	2:27480940-27980940	-0.684866286891876	0.471131924607329	0.146040208528738	1.0
MR-IVW	isoleucine	HMDB0000172	dihydroorotate	HMDB03349	bioa_010	GCST90200444	4:88976422-89476422	0.0630835579621169	0.256472815946554	0.805708656829164	1.0
MR-IVW	isoleucine	HMDB0000172	dihydroorotate	HMDB03349	bioa_010	GCST90200444	12:56615040-57115040	0.162899035387062	0.520133544572865	0.754138636890949	1.0
MR-IVW	isoleucine	HMDB0000172	dihydroorotate	HMDB03349	bioa_010	GCST90200444	16:70059237-70559237	-0.269253271687924	0.337813810898724	0.425424101431231	1.0
MR-IVW	glutamine	HMDB0000641	2-hydroxyphenylacetate	HMDB0000669	M00053	GCST90200369	12:56615040-57115040	-0.068341053480161	0.115522003128701	0.554128699046999	1.0
MR-IVW	7-methylxanthine	HMDB0001991	pyruvate	HMDB0000243	GCST90199754	M00599	15:74777880-75578595	-0.101025358322064	0.170965991006571	0.554581334468172	1.0
MR-IVW	cysteinylglycine	HMDB0000078	2-hydroxyglutarate	HMDB0059655	GCST90200364	GCST90199865	16:15885043-16385043	0.121233058316372	0.155187036323218	0.434681290747805	1.0
MR-IVW	cysteinylglycine	HMDB0000078	2-hydroxyglutarate	HMDB0059655	GCST90200364	GCST90199865	16:89076223-90262231	0.0236567708227029	0.0758516984928303	0.755130288842706	2.0
MR-IVW	cysteinylglycine	HMDB0000078	2-hydroxyglutarate	HMDB0059655	GCST90200364	GCST90199865	19:52317323-52817323	-0.134977480695535	0.188631824740416	0.474262778130799	1.0
MR-IVW	glucose	HMDB0000122	inositol 1-phosphate (i1p)	HMDB0000213	met-d-Glucose	M01481	2:165251927-165751927	1.58950592229319	1.43264678522479	0.267219265148258	1.0
MR-IVW	glucose	HMDB0000122	inositol 1-phosphate (i1p)	HMDB0000213	met-d-Glucose	M01481	2:169498833-170056652	-0.300905454601548	0.346074308474551	0.384583434336132	2.0
MR-IVW	glucose	HMDB0000122	inositol 1-phosphate (i1p)	HMDB0000213	met-d-Glucose	M01481	3:122819058-123319058	-0.0059788397208984	0.926720156739563	0.994852393382336	1.0
MR-IVW	glucose	HMDB0000122	inositol 1-phosphate (i1p)	HMDB0000213	met-d-Glucose	M01481	3:151951767-152451767	0.84299625128755	1.43175553790108	0.556005478061722	1.0
MR-IVW	glucose	HMDB0000122	inositol 1-phosphate (i1p)	HMDB0000213	met-d-Glucose	M01481	3:170377909-170877909	-0.304177521155009	0.777342554062807	0.69557228547806	1.0
MR-IVW	glucose	HMDB0000122	inositol 1-phosphate (i1p)	HMDB0000213	met-d-Glucose	M01481	4:185468314-185968314	1.76482557385921	1.41349455684094	0.211827911743997	1.0
MR-IVW	glucose	HMDB0000122	inositol 1-phosphate (i1p)	HMDB0000213	met-d-Glucose	M01481	5:95479406-95979406	1.79916788320132	1.43732406311614	0.210661611791985	1.0
MR-IVW	glucose	HMDB0000122	inositol 1-phosphate (i1p)	HMDB0000213	met-d-Glucose	M01481	6:7000270-7500270	1.04558664308789	1.32116761878548	0.428704167983532	1.0
MR-IVW	glucose	HMDB0000122	inositol 1-phosphate (i1p)	HMDB0000213	met-d-Glucose	M01481	7:14801789-15301789	0.8184941044009	0.939488885051466	0.383638342776338	1.0
MR-IVW	glucose	HMDB0000122	inositol 1-phosphate (i1p)	HMDB0000213	met-d-Glucose	M01481	7:43935955-44473721	-0.230668665960076	0.58102446124865	0.691364979570075	2.0
MR-IVW	glucose	HMDB0000122	inositol 1-phosphate (i1p)	HMDB0000213	met-d-Glucose	M01481	8:117934783-118434783	0.317767438291804	1.17573952167969	0.786952335429886	1.0
MR-IVW	glucose	HMDB0000122	inositol 1-phosphate (i1p)	HMDB0000213	met-d-Glucose	M01481	9:21884068-22384068	-0.992181025425348	1.43119917826843	0.488151712726845	1.0
MR-IVW	glucose	HMDB0000122	inositol 1-phosphate (i1p)	HMDB0000213	met-d-Glucose	M01481	10:2888477-3388477	-0.2722547278756	0.78780091470387	0.729652188693266	1.0
MR-IVW	glucose	HMDB0000122	inositol 1-phosphate (i1p)	HMDB0000213	met-d-Glucose	M01481	10:112762852-113262852	-0.684185020558809	1.46227778903746	0.639863320665478	1.0
MR-IVW	glucose	HMDB0000122	inositol 1-phosphate (i1p)	HMDB0000213	met-d-Glucose	M01481	10:114504071-115004071	-0.425060017067239	0.996692453812842	0.669764975156885	1.0
MR-IVW	glucose	HMDB0000122	inositol 1-phosphate (i1p)	HMDB0000213	met-d-Glucose	M01481	12:111682800-112523499	-1.19409440337008	1.33187452683586	0.369958168208807	1.0
MR-IVW	glucose	HMDB0000122	inositol 1-phosphate (i1p)	HMDB0000213	met-d-Glucose	M01481	12:121166650-121666650	-1.1328763740341	1.368001659211	0.407599712663707	1.0
MR-IVW	glucose	HMDB0000122	inositol 1-phosphate (i1p)	HMDB0000213	met-d-Glucose	M01481	13:28213465-28721145	-1.77918585217032	1.46932764196088	0.225939729936923	1.0
MR-IVW	glucose	HMDB0000122	inositol 1-phosphate (i1p)	HMDB0000213	met-d-Glucose	M01481	17:43272775-44380160	0.317821778252003	1.45824110021509	0.827469067993165	1.0
MR-IVW	glucose	HMDB0000122	inositol 1-phosphate (i1p)	HMDB0000213	met-d-Glucose	M01481	20:22311971-22811971	-1.87154736093523	1.45085371784315	0.197063565639243	1.0
MR-IVW	ornithine	HMDB0000214	3-ureidopropionate	HMDB0000026	bioa_014	GCST90200283	2:219037276-219805573	-0.0611067912919326	0.316558594194301	0.846931797338196	1.0
MR-IVW	ornithine	HMDB0000214	3-ureidopropionate	HMDB0000026	bioa_014	GCST90200283	4:144415809-145209327	0.16764837925544	0.284985561163695	0.556351259602757	1.0
MR-IVW	ornithine	HMDB0000214	3-ureidopropionate	HMDB0000026	bioa_014	GCST90200283	6:131638147-132138147	-0.195794808422987	0.256596916362613	0.445436990592863	1.0
MR-IVW	ornithine	HMDB0000214	3-ureidopropionate	HMDB0000026	bioa_014	GCST90200283	10:97138162-97638162	0.508981342629273	0.342259012310981	0.136982255830106	1.0
MR-IVW	ornithine	HMDB0000214	3-ureidopropionate	HMDB0000026	bioa_014	GCST90200283	12:46964292-47464292	-0.704271393508868	0.313615282100683	0.0247261826725747	1.0
MR-IVW	ornithine	HMDB0000214	3-ureidopropionate	HMDB0000026	bioa_014	GCST90200283	12:132819894-133319894	-0.0886620796391432	0.36550646679834	0.808336031005278	1.0
MR-IVW	ornithine	HMDB0000214	3-ureidopropionate	HMDB0000026	bioa_014	GCST90200283	19:12789284-13289284	0.0358990392344474	0.316361641698545	0.909654227875125	1.0
MR-IVW	spermidine	HMDB0001257	glycochenodeoxycholate	HMDB0000637	GCST90200423	M32346	1:247789451-248289451	-0.0443366876346147	0.161224318671327	0.783316238307212	1.0
MR-IVW	arachidonate (20:4n6)	HMDB0001043	4-hydroxyphenylpyruvate	HMDB0000707	M01110	GCST90200300	11:61330635-61830635	-0.168540907718389	0.0509804163469781	0.0009464039807458	1.0
MR-IVW	2-aminobutyrate	HMDB0000452	threonine	HMDB0000167	GCST90200305	bioa_019	2:64970910-65470910	-0.0471391551463792	0.050741824700085	0.352889086331183	1.0
MR-IVW	2-aminobutyrate	HMDB0000452	threonine	HMDB0000167	GCST90200305	bioa_019	4:88993818-89493818	-0.0608782877426706	0.0680965187278203	0.371321891157678	1.0
MR-IVW	phenylalanine	HMDB0000159	taurochenodeoxycholate	HMDB0000951	GCST90200396	M18494	12:103005621-103594137	0.14581475766322	0.154147029529689	0.344176157124169	1.0
MR-IVW	citrate	HMDB0000094	betaine	HMDB0000043	M01564	GCST90200425	5:14625868-15125868	-0.117866648752091	0.156571924768378	0.451572779237504	1.0
MR-IVW	citrate	HMDB0000094	betaine	HMDB0000043	M01564	GCST90200425	17:6345930-6933878	0.0764616208799885	0.101852460082682	0.452827436494203	2.0
MR-IVW	5,6-dihydrothymine	HMDB0000079	valine	HMDB0000883	GCST90200339	M01649	22:50721854-51221854	0.194649357989144	0.179676330451517	0.278660494899243	1.0
MR-IVW	serine	HMDB0000187	kynurenine	HMDB0000684	GCST90200415	bioa_027	1:119778579-120514573	-0.0390171019019786	0.0453097663434462	0.389172490896981	2.0
MR-IVW	serine	HMDB0000187	kynurenine	HMDB0000684	GCST90200415	bioa_027	2:211290507-212040821	-0.0462728330578522	0.0622783755825738	0.457481680431238	1.0
MR-IVW	serine	HMDB0000187	kynurenine	HMDB0000684	GCST90200415	bioa_027	7:55905219-56847625	-0.0400766784453151	0.0571707253142868	0.483303015210202	1.0
MR-IVW	histidine	HMDB0000177	acetoacetate	HMDB0000060	bioa_009	met-d-Acetoacetate	2:27492603-27992603	-0.375346865126514	0.0985195829773143	0.000139039530867	1.0
MR-IVW	histidine	HMDB0000177	acetoacetate	HMDB0000060	bioa_009	met-d-Acetoacetate	2:211331245-211831245	-0.143624392096277	0.0903942898431226	0.11209070273926	1.0
MR-IVW	histidine	HMDB0000177	acetoacetate	HMDB0000060	bioa_009	met-d-Acetoacetate	3:186208322-186708322	0.119577189569612	0.113630686855153	0.292647329231314	1.0
MR-IVW	histidine	HMDB0000177	acetoacetate	HMDB0000060	bioa_009	met-d-Acetoacetate	4:186893802-187393802	0.142564470203318	0.0595917953850258	0.0167408400317919	1.0
MR-IVW	histidine	HMDB0000177	acetoacetate	HMDB0000060	bioa_009	met-d-Acetoacetate	8:145389726-145889726	-0.267369837471541	0.138790566250945	0.0540511297634861	1.0
MR-IVW	histidine	HMDB0000177	acetoacetate	HMDB0000060	bioa_009	met-d-Acetoacetate	9:135904304-136404304	0.134173566302671	0.115890590334973	0.246961721823389	1.0
MR-IVW	histidine	HMDB0000177	acetoacetate	HMDB0000060	bioa_009	met-d-Acetoacetate	12:56615040-57115040	0.0298866639210824	0.112715068092434	0.790892109241453	1.0
MR-IVW	histidine	HMDB0000177	acetoacetate	HMDB0000060	bioa_009	met-d-Acetoacetate	12:96083535-96730076	-0.0419469224489684	0.0840194658772625	0.617601563228161	3.0
MR-IVW	histidine	HMDB0000177	acetoacetate	HMDB0000060	bioa_009	met-d-Acetoacetate	14:21229605-21729605	0.0396839258994846	0.14789957792202	0.788455556695251	1.0
MR-IVW	histidine	HMDB0000177	acetoacetate	HMDB0000060	bioa_009	met-d-Acetoacetate	15:58473939-58973939	0.0201400488502966	0.151699342483667	0.894380874102867	1.0
MR-IVW	creatine	HMDB0000064	uridine	HMDB0000296	GCST90200323	GCST90200407	2:211290507-211790507	0.0765045991245973	0.0751834828943576	0.308881449598511	1.0
MR-IVW	creatine	HMDB0000064	uridine	HMDB0000296	GCST90200323	GCST90200407	15:45404327-45904327	-0.0511213607757881	0.138274236274027	0.711598618368917	1.0
MR-IVW	inositol 1-phosphate (i1p)	HMDB0000213	acetone	HMDB0001659	M01481	met-d-Acetone	1:5349333-5849333	0.018883853517359	0.0218374656513519	0.387178405584861	1.0
MR-IVW	inositol 1-phosphate (i1p)	HMDB0000213	acetone	HMDB0001659	M01481	met-d-Acetone	4:31607204-32397858	-0.0240217203043704	0.0207768179680081	0.247607953888778	1.0
MR-IVW	inositol 1-phosphate (i1p)	HMDB0000213	acetone	HMDB0001659	M01481	met-d-Acetone	4:66148855-66648855	-0.0095936176321635	0.021467658628662	0.65495664837808	1.0
MR-IVW	inositol 1-phosphate (i1p)	HMDB0000213	acetone	HMDB0001659	M01481	met-d-Acetone	6:20616244-21116244	-0.0164557610028527	0.0221985641157076	0.458512505910227	1.0
MR-IVW	inositol 1-phosphate (i1p)	HMDB0000213	acetone	HMDB0001659	M01481	met-d-Acetone	10:114775621-115275621	-0.0250716488537573	0.0213795883181569	0.240919778460997	1.0
MR-IVW	inositol 1-phosphate (i1p)	HMDB0000213	acetone	HMDB0001659	M01481	met-d-Acetone	12:47079779-47579779	0.0108097025141407	0.0219085722500441	0.621729564279209	1.0
MR-IVW	inositol 1-phosphate (i1p)	HMDB0000213	acetone	HMDB0001659	M01481	met-d-Acetone	12:62771708-63271708	-0.0003547761796895	0.0220719338543249	0.987175648062273	1.0
MR-IVW	inositol 1-phosphate (i1p)	HMDB0000213	acetone	HMDB0001659	M01481	met-d-Acetone	14:96380570-96880570	0.0042360570082717	0.0223088254431823	0.849401154639506	1.0
MR-IVW	inositol 1-phosphate (i1p)	HMDB0000213	acetone	HMDB0001659	M01481	met-d-Acetone	15:77060646-77560646	-0.011049948612666	0.0210897523513807	0.600314211701252	1.0
MR-IVW	uridine	HMDB0000296	hypotaurine	HMDB0000965	M00606	GCST90200379	1:20665172-21165172	0.390020657411109	0.16964579206598	0.021503271956966	1.0
MR-IVW	uridine	HMDB0000296	hypotaurine	HMDB0000965	M00606	GCST90200379	7:47852911-48352911	-0.0155899963189181	0.17149802142584	0.927568222328021	1.0
MR-IVW	uridine	HMDB0000296	hypotaurine	HMDB0000965	M00606	GCST90200379	22:50721752-51221752	0.260777727250112	0.160889267705604	0.105049335345736	1.0
MR-IVW	creatinine	HMDB0000562	n-formylanthranilic acid	HMDB0004089	M00513	GCST90199960	7:23845366-24345366	0.0601383717992317	0.171464325259089	0.725787901863351	1.0
MR-IVW	orotidine	HMDB0000788	alanine	HMDB0000161	GCST90200681	met-d-Ala	3:124271035-124771035	0.0326495017647522	0.0470936019348178	0.488127864091042	1.0
MR-IVW	orotidine	HMDB0000788	alanine	HMDB0000161	GCST90200681	met-d-Ala	16:20142332-20642332	-0.0025579505401429	0.0437345315193613	0.953359824934952	1.0
MR-IVW	orotidine	HMDB0000788	alanine	HMDB0000161	GCST90200681	met-d-Ala	17:72554076-74203469	0.0022461279964029	0.0071107096326957	0.752093909198182	1.0
MR-IVW	ornithine	HMDB0000214	guanidinoacetate	HMDB0000128	GCST90200404	GCST90200384	6:131644358-132144358	-0.234654122875165	0.127443182722446	0.0655856637130249	1.0
MR-IVW	ornithine	HMDB0000214	guanidinoacetate	HMDB0000128	GCST90200404	GCST90200384	6:161178041-161678041	0.299922876277881	0.183842571173842	0.102803529725375	1.0
MR-IVW	pantothenate	HMDB0000210	hypoxanthine	HMDB0000157	M01508	M03127	2:27200724-27700724	-0.178679524937571	0.162435931761428	0.271332121892764	1.0
MR-IVW	dehydroepiandrosterone sulfate (dhea-s)	HMDB0001032	adenosine 5'-diphosphate (adp)	HMDB0001341	GCST90199673	GCST90200355	5:77737524-78237524	-0.338726742418837	0.236106586696942	0.151391172445863	1.0
MR-IVW	dehydroepiandrosterone sulfate (dhea-s)	HMDB0001032	adenosine 5'-diphosphate (adp)	HMDB0001341	GCST90199673	GCST90200355	7:98825038-100067196	-0.017494799201462	0.116675051306624	0.880808287889591	1.0
MR-IVW	dehydroepiandrosterone sulfate (dhea-s)	HMDB0001032	adenosine 5'-diphosphate (adp)	HMDB0001341	GCST90199673	GCST90200355	13:22064146-22564146	0.0679753091760996	0.221468673258399	0.758896896787021	1.0
MR-IVW	dehydroepiandrosterone sulfate (dhea-s)	HMDB0001032	adenosine 5'-diphosphate (adp)	HMDB0001341	GCST90199673	GCST90200355	16:81331584-81831584	0.192086121601218	0.223894052375175	0.390929397787039	1.0
MR-IVW	creatinine	HMDB0000562	aspartate	HMDB0000191	bioa_026	GCST90200370	1:109627506-110127506	-1.3556978874681	0.552825932642227	0.0141944227518258	1.0
MR-IVW	creatinine	HMDB0000562	aspartate	HMDB0000191	bioa_026	GCST90200370	2:73467567-73967567	0.831786857918129	0.57508106495384	0.148070108615607	1.0
MR-IVW	creatinine	HMDB0000562	aspartate	HMDB0000191	bioa_026	GCST90200370	2:121056440-121556440	1.24541018129914	0.574475123682707	0.0301655592468765	1.0
MR-IVW	creatinine	HMDB0000562	aspartate	HMDB0000191	bioa_026	GCST90200370	2:211315692-211815692	-0.448614964879018	0.445598814403134	0.314045911443841	1.0
MR-IVW	creatinine	HMDB0000562	aspartate	HMDB0000191	bioa_026	GCST90200370	2:217404869-217904869	-0.944950692183689	0.480640578197364	0.0492958912095353	1.0
MR-IVW	creatinine	HMDB0000562	aspartate	HMDB0000191	bioa_026	GCST90200370	4:77118847-77618847	0.261793829693774	0.382320435065672	0.493501837297508	1.0
MR-IVW	creatinine	HMDB0000562	aspartate	HMDB0000191	bioa_026	GCST90200370	5:39171736-39671736	-0.601943147655372	0.543155357710866	0.267760839872317	1.0
MR-IVW	creatinine	HMDB0000562	aspartate	HMDB0000191	bioa_026	GCST90200370	5:67795622-68295622	-1.19378640138461	0.573655517234665	0.0374324269734993	1.0
MR-IVW	creatinine	HMDB0000562	aspartate	HMDB0000191	bioa_026	GCST90200370	5:176567143-177067143	0.011288982403827	0.38834352031509	0.976809098472194	1.0
MR-IVW	creatinine	HMDB0000562	aspartate	HMDB0000191	bioa_026	GCST90200370	6:43564625-44064625	0.745997811452163	0.564617076639181	0.186419496120528	1.0
MR-IVW	creatinine	HMDB0000562	aspartate	HMDB0000191	bioa_026	GCST90200370	6:160442375-160942375	0.382572419194318	0.375288007818312	0.308008270684598	1.0
MR-IVW	creatinine	HMDB0000562	aspartate	HMDB0000191	bioa_026	GCST90200370	7:77297198-77797198	-0.14611516587959	0.533959552957034	0.784357730528004	1.0
MR-IVW	creatinine	HMDB0000562	aspartate	HMDB0000191	bioa_026	GCST90200370	7:151157801-151657801	0.552245957371139	0.485294632408297	0.255137118677725	1.0
MR-IVW	creatinine	HMDB0000562	aspartate	HMDB0000191	bioa_026	GCST90200370	8:23501151-24001151	-0.216326584113428	0.537192115386609	0.687169866289808	1.0
MR-IVW	creatinine	HMDB0000562	aspartate	HMDB0000191	bioa_026	GCST90200370	11:30518678-31018678	-0.0048479063346032	0.537824786298187	0.992808034632738	1.0
MR-IVW	creatinine	HMDB0000562	aspartate	HMDB0000191	bioa_026	GCST90200370	15:45399813-46200138	-0.050422164272061	0.234513536464324	0.829761487506805	1.0
MR-IVW	creatinine	HMDB0000562	aspartate	HMDB0000191	bioa_026	GCST90200370	15:75279182-75779182	0.0447103395631119	0.562416216333298	0.936637405943223	1.0
MR-IVW	creatinine	HMDB0000562	aspartate	HMDB0000191	bioa_026	GCST90200370	15:75910951-76410951	-0.662174481616963	0.547602614928041	0.226576619272972	1.0
MR-IVW	creatinine	HMDB0000562	aspartate	HMDB0000191	bioa_026	GCST90200370	16:20117645-20617645	0.213219218601913	0.421549802427047	0.612998176836073	1.0
MR-IVW	creatinine	HMDB0000562	aspartate	HMDB0000191	bioa_026	GCST90200370	17:37370347-37870347	-0.156469800004533	0.521300733706035	0.76406071570792	1.0
MR-IVW	creatinine	HMDB0000562	aspartate	HMDB0000191	bioa_026	GCST90200370	17:58724447-59700441	-0.654280889452298	0.545723640767298	0.230557698773526	1.0
MR-IVW	creatinine	HMDB0000562	aspartate	HMDB0000191	bioa_026	GCST90200370	19:33119611-33619611	0.054714637284911	0.562243887029057	0.922476423045724	1.0
MR-IVW	creatinine	HMDB0000562	aspartate	HMDB0000191	bioa_026	GCST90200370	22:40650077-41150077	-0.0362055153628102	0.514167441590061	0.94386271026447	1.0
MR-IVW	thyroxine	HMDB0000248	isoleucine	HMDB0000172	GCST90200293	met-d-Ile	2:234397317-234897317	-0.0209908629338504	0.0444528053947574	0.636780054350877	1.0
MR-IVW	thyroxine	HMDB0000248	isoleucine	HMDB0000172	GCST90200293	met-d-Ile	12:121166650-121666650	0.0744911307112757	0.049026707522445	0.12866209185136	1.0
MR-IVW	citrate	HMDB0000094	kynurenine	HMDB0000684	M01564	GCST90199636	5:14625868-15125868	0.300627480470248	0.156428278307268	0.0546280192548992	1.0
MR-IVW	citrate	HMDB0000094	kynurenine	HMDB0000684	M01564	GCST90199636	17:6345930-6933878	-0.0168242096737397	0.101777856025818	0.868705306336631	2.0
MR-IVW	5-methylthioadenosine (mta)	HMDB0001173	1-(1-enyl-stearoyl)-2-arachidonoyl-gpe (p-18:0/20:4)*	HMDB0005779	GCST90200359	GCST90200058	2:211290507-211790507	-0.0785877879669435	0.152462423965757	0.606233873794639	1.0
MR-IVW	5-methylthioadenosine (mta)	HMDB0001173	1-(1-enyl-stearoyl)-2-arachidonoyl-gpe (p-18:0/20:4)*	HMDB0005779	GCST90200359	GCST90200058	6:149659491-150411114	-0.152592661864072	0.154068210015495	0.321967525105241	1.0
MR-IVW	5-methylthioadenosine (mta)	HMDB0001173	1-(1-enyl-stearoyl)-2-arachidonoyl-gpe (p-18:0/20:4)*	HMDB0005779	GCST90200359	GCST90200058	6:160319068-160819068	0.251940145899694	0.177843387205722	0.156588059663887	1.0
MR-IVW	5-methylthioadenosine (mta)	HMDB0001173	1-(1-enyl-stearoyl)-2-arachidonoyl-gpe (p-18:0/20:4)*	HMDB0005779	GCST90200359	GCST90200058	16:16009596-16509596	-0.0413062481212083	0.163883052799359	0.801004658519669	1.0
MR-IVW	cortisol	HMDB0000063	retinol (vitamin a)	HMDB0000305	GCST90200378	GCST90200405	14:94554700-95054700	-0.187963020061692	0.153466425565137	0.220657112245892	1.0
MR-IVW	glutamate	HMDB0000148	kynurenine	HMDB0000684	bioa_007	GCST90199636	12:121174861-121674861	-0.486257465606342	0.336846300325979	0.148863100745951	1.0
MR-IVW	2-aminobutyrate	HMDB0000452	ornithine	HMDB0000214	M32348	M01493	2:64958074-65458074	-0.132951093821489	0.12272408660445	0.278660494899241	1.0
MR-IVW	2-aminobutyrate	HMDB0000452	ornithine	HMDB0000214	M32348	M01493	4:88993818-89493818	-0.15488732358928	0.15488732358928	0.317310507862914	1.0
MR-IVW	valine	HMDB0000883	aspartate	HMDB0000191	met-d-Val	GCST90200370	2:27480940-28253616	0.361287596994081	0.521574507858837	0.488506341057223	1.0
MR-IVW	valine	HMDB0000883	aspartate	HMDB0000191	met-d-Val	GCST90200370	2:64975088-65475088	-0.673569761441464	0.248229519081428	0.0066577408968265	2.0
MR-IVW	valine	HMDB0000883	aspartate	HMDB0000191	met-d-Val	GCST90200370	2:165251927-165751927	0.424112062569111	0.437876465983664	0.332761995956369	1.0
MR-IVW	valine	HMDB0000883	aspartate	HMDB0000191	met-d-Val	GCST90200370	3:135701113-136578270	2.13269278063047	0.659264667818475	0.0012166109768838	1.0
MR-IVW	valine	HMDB0000883	aspartate	HMDB0000191	met-d-Val	GCST90200370	4:86953335-87453335	-0.366840293884748	0.618924557645237	0.553377930697447	1.0
MR-IVW	valine	HMDB0000883	aspartate	HMDB0000191	met-d-Val	GCST90200370	4:87663610-88163610	-0.98797096211722	0.609733874604441	0.105161100419935	1.0
MR-IVW	valine	HMDB0000883	aspartate	HMDB0000191	met-d-Val	GCST90200370	4:88882515-89510546	-0.387964766282349	0.14951385095139	0.0094634510156535	4.0
MR-IVW	valine	HMDB0000883	aspartate	HMDB0000191	met-d-Val	GCST90200370	5:55564890-56064890	1.04133604508325	0.676606314254683	0.123790251207711	1.0
MR-IVW	valine	HMDB0000883	aspartate	HMDB0000191	met-d-Val	GCST90200370	6:108910874-109410874	0.635236707647091	0.678671189337797	0.349272827791492	1.0
MR-IVW	valine	HMDB0000883	aspartate	HMDB0000191	met-d-Val	GCST90200370	12:56199875-57115338	0.183917539060541	0.372953850575607	0.621915417458886	2.0
MR-IVW	valine	HMDB0000883	aspartate	HMDB0000191	met-d-Val	GCST90200370	12:122278263-122778263	0.315261317188323	0.510210587344578	0.536638422580633	1.0
MR-IVW	valine	HMDB0000883	aspartate	HMDB0000191	met-d-Val	GCST90200370	14:102468052-102968052	-0.775312902873815	0.663365769007917	0.242501843057819	1.0
MR-IVW	valine	HMDB0000883	aspartate	HMDB0000191	met-d-Val	GCST90200370	16:69315747-70918195	0.0659021678627901	0.261586327857731	0.801093030455058	1.0
MR-IVW	valine	HMDB0000883	aspartate	HMDB0000191	met-d-Val	GCST90200370	17:6935779-7435779	-0.132124143095171	0.272061088829475	0.627221398959896	1.0
MR-IVW	valine	HMDB0000883	aspartate	HMDB0000191	met-d-Val	GCST90200370	17:79384062-79884062	0.995512407777019	0.630145603008245	0.114149627708289	1.0
MR-IVW	valine	HMDB0000883	aspartate	HMDB0000191	met-d-Val	GCST90200370	19:49050431-49611255	-0.287867678033977	0.246508070936658	0.242894727007025	4.0
MR-IVW	glycerol 3-phosphate	HMDB0000126	isoursodeoxycholate	HMDB0000686	GCST90199638	GCST90199892	1:20921386-22251981	-0.0998945667610594	0.0556189364422984	0.0724860622711474	5.0
MR-IVW	glycerol 3-phosphate	HMDB0000126	isoursodeoxycholate	HMDB0000686	GCST90199638	GCST90199892	20:5231344-5731344	0.0170466890364189	0.178937717141325	0.924103510243656	1.0
MR-IVW	n-acetylglucosaminylasparagine	HMDB0000489	phosphate	HMDB0001429	GCST90200316	M11438	4:178111987-178611987	-0.0183710675464694	0.119411939052056	0.877731041501721	1.0
MR-IVW	n-acetylglucosaminylasparagine	HMDB0000489	phosphate	HMDB0001429	GCST90200316	M11438	6:167457759-167966043	-0.025045190708068	0.0454800493839841	0.581849482597814	2.0
MR-IVW	stearoyl sphingomyelin (d18:1/18:0)	HMDB0001348	tyrosine	HMDB0000158	GCST90200335	M01299	14:63982386-64482386	-0.0802444313199546	0.120366646979932	0.504985075093846	1.0
MR-IVW	glycerophosphoethanolamine	HMDB0000114	pyruvate	HMDB0000243	GCST90199808	met-d-Pyruvate	1:40156715-40656715	0.0155005849758004	0.0475625431092094	0.744500776466455	1.0
MR-IVW	glycerophosphoethanolamine	HMDB0000114	pyruvate	HMDB0000243	GCST90199808	met-d-Pyruvate	22:24208096-24708096	-0.037257440786275	0.0323779900638243	0.249854562843891	1.0
MR-IVW	betaine	HMDB0000043	sarcosine	HMDB0000271	GCST90200425	bioa_031	2:211290507-211790507	-0.150177002402552	0.0621593552990688	0.0156920613469006	1.0
MR-IVW	betaine	HMDB0000043	sarcosine	HMDB0000271	GCST90200425	bioa_031	5:78081434-78907016	0.0083507478503959	0.0588170691742448	0.887097141315623	2.0
MR-IVW	betaine	HMDB0000043	sarcosine	HMDB0000271	GCST90200425	bioa_031	6:160264283-160825366	0.0677361253844429	0.0827058918002959	0.412786413587243	1.0
MR-IVW	betaine	HMDB0000043	sarcosine	HMDB0000271	GCST90200425	bioa_031	12:68601-568601	-0.0555731692691463	0.045626575754636	0.223223972745045	1.0
MR-IVW	betaine	HMDB0000043	sarcosine	HMDB0000271	GCST90200425	bioa_031	17:17178278-17678278	-0.179719977500514	0.107039891304654	0.0931520437594095	1.0
MR-IVW	betaine	HMDB0000043	sarcosine	HMDB0000271	GCST90200425	bioa_031	21:44165982-44665982	-0.102283124980595	0.109510840450315	0.350303892994369	1.0
MR-IVW	histidine	HMDB0000177	3-methyl-2-oxovalerate	HMDB0000491	GCST90200377	GCST90199631	2:211293055-211793055	-0.320786962716271	0.173880257253034	0.0650560394953813	1.0
MR-IVW	histidine	HMDB0000177	3-methyl-2-oxovalerate	HMDB0000491	GCST90200377	GCST90199631	12:96129884-96629884	-0.00027599396685	0.142909225022524	0.998459083462938	1.0
MR-IVW	n-formylanthranilic acid	HMDB0004089	cystathionine	HMDB0000099	GCST90199960	GCST90200383	2:143548189-144048189	0.122025103327756	0.118016191375873	0.301150576753078	1.0
MR-IVW	n-formylanthranilic acid	HMDB0004089	cystathionine	HMDB0000099	GCST90199960	GCST90200383	17:75643177-76448530	5.33092649986928e-05	0.0313942824546625	0.998645147596192	1.0
MR-IVW	choline	HMDB0000097	taurocholate	HMDB0000036	GCST90200327	M18497	17:17175631-17675631	-0.0093369059921691	0.255208763785983	0.970815612076239	1.0
MR-IVW	histidine	HMDB0000177	serotonin (5ht)	HMDB0000259	M00059	M02342	4:9731889-10602550	-0.0186799767650644	0.153175809473535	0.902937651007575	1.0
MR-IVW	dehydroepiandrosterone sulfate (dhea-s)	HMDB0001032	citrate	HMDB0000094	GCST90199673	M01564	7:98825038-100067196	-0.101082729768084	0.117164073140279	0.38827763094361	1.0
MR-IVW	cystathionine	HMDB0000099	acetoacetate	HMDB0000060	GCST90200383	GCST90200318	1:70631670-71131670	-0.0393264933332078	0.0897399760932497	0.661221634332382	1.0
MR-IVW	cystathionine	HMDB0000099	acetoacetate	HMDB0000060	GCST90200383	GCST90200318	19:33152807-33652807	0.203773321518303	0.178934545143898	0.254780376565646	1.0
MR-IVW	alpha-ketoglutarate	HMDB0000208	serine	HMDB0000187	GCST90200455	GCST90200415	20:44931392-45517926	0.0176673133109458	0.1253524306979	0.887916448888095	3.0
MR-IVW	beta-citrylglutamate	HMDB0241915	glutamate	HMDB0000148	GCST90199911	GCST90200412	3:183486882-183986882	0.0582073799028166	0.11766836200009	0.620830853771301	1.0
MR-IVW	beta-citrylglutamate	HMDB0241915	glutamate	HMDB0000148	GCST90199911	GCST90200412	11:88203934-92094388	0.0161496646459098	0.0304002011719534	0.595255627920062	5.0
MR-IVW	kynurenate	HMDB0000715	acetoacetate	HMDB0000060	GCST90200454	met-d-Acetoacetate	1:241463402-241963402	0.0143059506912185	0.0139649094489568	0.305636325623478	1.0
MR-IVW	kynurenate	HMDB0000715	acetoacetate	HMDB0000060	GCST90200454	met-d-Acetoacetate	4:170711647-171211647	-0.019800190152521	0.0355635553301402	0.577694777467242	1.0
MR-IVW	kynurenate	HMDB0000715	acetoacetate	HMDB0000060	GCST90200454	met-d-Acetoacetate	16:58517848-59017848	-0.0028345629104537	0.0407087428739355	0.944487901337209	1.0
MR-IVW	bilirubin (z,z)	HMDB0000054	serine	HMDB0000187	M27716	M32315	2:234140469-234918570	-0.04880883439425	0.0387104548644053	0.207355845086838	1.0
MR-IVW	eicosapentaenoate (epa; 20:5n3)	HMDB0001999	phenylalanine	HMDB0000159	GCST90200349	M00064	11:61319830-61819830	-0.189082436126541	0.081035329768517	0.0196306572572899	1.0
MR-IVW	glycine	HMDB0000123	cytosine	HMDB0000630	M32338	GCST90200433	2:211289363-212090389	-0.0378010732735654	0.0525058720713283	0.471561988528239	1.0
MR-IVW	glycine	HMDB0000123	isoleucine	HMDB0000172	M32338	met-d-Ile	2:211289363-212090389	-0.0091870131441531	0.0122776339653258	0.454295941820685	2.0
MR-IVW	isoleucine	HMDB0000172	arginine	HMDB0000517	met-d-Ile	GCST90200372	2:27480940-28253174	-1.45972495345631	0.565171202291916	0.0098001728583673	1.0
MR-IVW	isoleucine	HMDB0000172	arginine	HMDB0000517	met-d-Ile	GCST90200372	2:165251927-165751927	0.330591585801747	0.517063448948202	0.52258637551321	1.0
MR-IVW	isoleucine	HMDB0000172	arginine	HMDB0000517	met-d-Ile	GCST90200372	4:88890833-89475171	-0.0227369412270289	0.197108656376171	0.908165868034362	2.0
MR-IVW	isoleucine	HMDB0000172	arginine	HMDB0000517	met-d-Ile	GCST90200372	8:76193463-76693463	0.640395075425044	0.650514436659311	0.324897221727316	1.0
MR-IVW	isoleucine	HMDB0000172	arginine	HMDB0000517	met-d-Ile	GCST90200372	12:56611458-57111458	0.361419224537657	0.46313598368637	0.435170837757953	1.0
MR-IVW	isoleucine	HMDB0000172	arginine	HMDB0000517	met-d-Ile	GCST90200372	16:69331471-69831471	0.225351470451136	0.575195255308795	0.69521888107543	1.0
MR-IVW	isoleucine	HMDB0000172	arginine	HMDB0000517	met-d-Ile	GCST90200372	16:69865519-70914672	0.43310415080434	0.323400308865384	0.180499074262518	1.0
MR-IVW	isoleucine	HMDB0000172	arginine	HMDB0000517	met-d-Ile	GCST90200372	17:6935779-7435779	-0.708426311109681	0.47346304003947	0.134584537434408	1.0
MR-IVW	isoleucine	HMDB0000172	arginine	HMDB0000517	met-d-Ile	GCST90200372	19:49069664-49569664	0.704497919227454	0.438735901201269	0.108329979860945	1.0
MR-IVW	asparagine	HMDB0000168	glutamine	HMDB0000641	M34283	bioa_006	11:61916235-62416235	-0.0295147635193378	0.0521462252991845	0.571393780516888	1.0
MR-IVW	asparagine	HMDB0000168	glutamine	HMDB0000641	M34283	bioa_006	14:104016664-104812812	-0.034173122998236	0.0242706839476107	0.159131069992932	1.0
MR-IVW	n-acetylornithine	HMDB0003357	5-methylthioadenosine (mta)	HMDB0001173	M15630	GCST90200359	2:73124156-74349562	0.0339908023817765	0.0240626735586826	0.157774961987476	1.0
MR-IVW	acetoacetate	HMDB0000060	glycine	HMDB0000123	met-d-Acetoacetate	met-d-Gly	1:230046470-230546470	-0.251630885911485	0.182621059787885	0.168238683653199	1.0
MR-IVW	acetoacetate	HMDB0000060	glycine	HMDB0000123	met-d-Acetoacetate	met-d-Gly	5:41395751-42449922	0.055946791581666	0.0882276199289991	0.526003301099395	1.0
MR-IVW	acetoacetate	HMDB0000060	glycine	HMDB0000123	met-d-Acetoacetate	met-d-Gly	6:166525103-167025103	0.0843338500003631	0.114119626087057	0.459909943470175	1.0
MR-IVW	acetoacetate	HMDB0000060	glycine	HMDB0000123	met-d-Acetoacetate	met-d-Gly	8:8933102-9433102	-2.82713360414348	0.15137280177631	7.67138991370273e-78	1.0
MR-IVW	acetoacetate	HMDB0000060	glycine	HMDB0000123	met-d-Acetoacetate	met-d-Gly	10:113686244-114186244	-0.203610359275231	0.17222827675462	0.237121537640869	1.0
MR-IVW	acetoacetate	HMDB0000060	glycine	HMDB0000123	met-d-Acetoacetate	met-d-Gly	11:116373213-116873213	0.181843630198822	0.0924010094446805	0.049069975791806	1.0
MR-IVW	acetoacetate	HMDB0000060	glycine	HMDB0000123	met-d-Acetoacetate	met-d-Gly	12:122333527-122833527	0.10877855731765	0.140673133833042	0.43936158381587	1.0
MR-IVW	histidine	HMDB0000177	allantoin	HMDB0000462	met-d-His	GCST90200286	1:168963261-169463261	-0.429140771983439	0.637981415854607	0.50116741813487	1.0
MR-IVW	histidine	HMDB0000177	allantoin	HMDB0000462	met-d-His	GCST90200286	2:27491237-27991237	-0.143086604449546	0.628246007835629	0.819836173826795	1.0
MR-IVW	histidine	HMDB0000177	allantoin	HMDB0000462	met-d-His	GCST90200286	2:211290507-212074453	0.265014696205783	0.238841948162516	0.267179246025628	1.0
MR-IVW	histidine	HMDB0000177	allantoin	HMDB0000462	met-d-His	GCST90200286	3:148408762-149190142	0.274516507830689	0.320584358537298	0.39183165149707	2.0
MR-IVW	histidine	HMDB0000177	allantoin	HMDB0000462	met-d-His	GCST90200286	6:134622121-135122121	0.741147224102315	0.615347205152837	0.228420541146299	1.0
MR-IVW	histidine	HMDB0000177	allantoin	HMDB0000462	met-d-His	GCST90200286	11:8005408-8505408	0.28674035001574	0.631786954512562	0.64993241743678	1.0
MR-IVW	histidine	HMDB0000177	allantoin	HMDB0000462	met-d-His	GCST90200286	12:46932531-47432531	-0.228180845332146	0.628774525298732	0.716681285590496	1.0
MR-IVW	histidine	HMDB0000177	allantoin	HMDB0000462	met-d-His	GCST90200286	12:56610020-57110020	0.386860795016177	0.338785420221317	0.253493473598188	1.0
MR-IVW	histidine	HMDB0000177	allantoin	HMDB0000462	met-d-His	GCST90200286	12:95659569-96755187	0.085771072122765	0.128994800302257	0.506102409115927	8.0
MR-IVW	histidine	HMDB0000177	allantoin	HMDB0000462	met-d-His	GCST90200286	14:21241151-21765620	-0.47654439353416	0.317155234991361	0.132952850958843	3.0
MR-IVW	histidine	HMDB0000177	allantoin	HMDB0000462	met-d-His	GCST90200286	14:24625832-25125832	0.115007388048027	0.634498193804209	0.85616567170707	1.0
MR-IVW	histidine	HMDB0000177	allantoin	HMDB0000462	met-d-His	GCST90200286	14:94599201-95099201	0.141031085627171	0.541510635368812	0.794524312247891	1.0
MR-IVW	histidine	HMDB0000177	allantoin	HMDB0000462	met-d-His	GCST90200286	15:43028726-45092210	0.143154260433047	0.537831938809817	0.790108954692844	1.0
MR-IVW	histidine	HMDB0000177	allantoin	HMDB0000462	met-d-His	GCST90200286	20:38915692-39415692	-0.0647905915271806	0.525451635038561	0.901865916669791	1.0
MR-IVW	arginine	HMDB0000517	glycine	HMDB0000123	bioa_002	bioa_008	2:24182937-24682937	0.264343987931638	0.112871045231271	0.0191807149240565	1.0
MR-IVW	arginine	HMDB0000517	glycine	HMDB0000123	bioa_002	bioa_008	2:211333022-211833022	-4.61190977424638	0.0782555023288143	0.0	1.0
MR-IVW	arginine	HMDB0000517	glycine	HMDB0000123	bioa_002	bioa_008	2:219037276-219788019	0.0083421342594213	0.0860013841177598	0.922726394450466	1.0
MR-IVW	arginine	HMDB0000517	glycine	HMDB0000123	bioa_002	bioa_008	4:144583533-145083533	-0.0866166205825681	0.0850015903656207	0.30820296652725	1.0
MR-IVW	arginine	HMDB0000517	glycine	HMDB0000123	bioa_002	bioa_008	5:177386199-177886199	-0.163070479941732	0.104935958778461	0.120184416628724	1.0
MR-IVW	arginine	HMDB0000517	glycine	HMDB0000123	bioa_002	bioa_008	6:131339506-132265729	-0.0606843160144458	0.0380676541806229	0.11090970646832	2.0
MR-IVW	arginine	HMDB0000517	glycine	HMDB0000123	bioa_002	bioa_008	6:135177817-135677817	-0.046790241210165	0.0978875339124787	0.632650205038645	1.0
MR-IVW	arginine	HMDB0000517	glycine	HMDB0000123	bioa_002	bioa_008	6:139590693-140090693	-0.238300988972331	0.0859361662359652	0.0055542120733135	1.0
MR-IVW	arginine	HMDB0000517	glycine	HMDB0000123	bioa_002	bioa_008	10:99898951-100398951	0.0665617492175085	0.10929679674468	0.542524438897989	1.0
MR-IVW	arginine	HMDB0000517	glycine	HMDB0000123	bioa_002	bioa_008	12:46680313-47435518	0.367244351930544	0.0924582960550206	7.12717198981421e-05	1.0
MR-IVW	arginine	HMDB0000517	glycine	HMDB0000123	bioa_002	bioa_008	16:68076200-68576200	-0.100809074502019	0.106338686183564	0.34312945420052	1.0
MR-IVW	arginine	HMDB0000517	glycine	HMDB0000123	bioa_002	bioa_008	19:12757458-13257458	-0.0553621990194074	0.0603731723221454	0.359142640122117	1.0
MR-IVW	glutamine	HMDB0000641	threonine	HMDB0000167	met-d-Gln	GCST90200432	1:213912734-214412734	1.0599263295331	0.544101051817276	0.0514111190615992	1.0
MR-IVW	glutamine	HMDB0000641	threonine	HMDB0000167	met-d-Gln	GCST90200432	2:26939063-28767861	1.67423938398788	0.26109852888905	1.43350181641507e-10	3.0
MR-IVW	glutamine	HMDB0000641	threonine	HMDB0000167	met-d-Gln	GCST90200432	2:190998205-192033792	0.420290709555726	0.248295921117867	0.0905124289054962	1.0
MR-IVW	glutamine	HMDB0000641	threonine	HMDB0000167	met-d-Gln	GCST90200432	2:211168890-211668890	1.19908625539057	0.681754569034351	0.0786074176726901	1.0
MR-IVW	glutamine	HMDB0000641	threonine	HMDB0000167	met-d-Gln	GCST90200432	3:38941335-39441335	0.210735919198254	0.668691977591472	0.752650443481977	1.0
MR-IVW	glutamine	HMDB0000641	threonine	HMDB0000167	met-d-Gln	GCST90200432	3:52085887-52937605	0.0525404194993063	0.685414048469944	0.938897997436714	1.0
MR-IVW	glutamine	HMDB0000641	threonine	HMDB0000167	met-d-Gln	GCST90200432	3:121763465-122263465	0.19616392324719	0.706813478172482	0.781371024281653	1.0
MR-IVW	glutamine	HMDB0000641	threonine	HMDB0000167	met-d-Gln	GCST90200432	3:159689586-160441236	0.492564661232221	0.369256870253902	0.182225161581691	1.0
MR-IVW	glutamine	HMDB0000641	threonine	HMDB0000167	met-d-Gln	GCST90200432	4:17991903-18491903	-0.243117159154297	0.713618032159374	0.733342631343414	1.0
MR-IVW	glutamine	HMDB0000641	threonine	HMDB0000167	met-d-Gln	GCST90200432	5:55611894-56111894	-0.330148463477278	0.664736303979739	0.61942827116769	1.0
MR-IVW	glutamine	HMDB0000641	threonine	HMDB0000167	met-d-Gln	GCST90200432	5:127968645-128468645	-0.19074572434099	0.674378514724377	0.777294368849093	1.0
MR-IVW	glutamine	HMDB0000641	threonine	HMDB0000167	met-d-Gln	GCST90200432	5:174698943-175198943	0.295828964698035	0.508651761003407	0.5608399834613	1.0
MR-IVW	glutamine	HMDB0000641	threonine	HMDB0000167	met-d-Gln	GCST90200432	6:20425792-20925792	1.59794166400345	0.595174151913223	0.0072566616435135	1.0
MR-IVW	glutamine	HMDB0000641	threonine	HMDB0000167	met-d-Gln	GCST90200432	6:56020405-56520405	0.429979266559252	0.6834367863938	0.52925563643826	1.0
MR-IVW	glutamine	HMDB0000641	threonine	HMDB0000167	met-d-Gln	GCST90200432	6:126492728-127693092	1.47223782021688	0.376047858591747	9.03937922684374e-05	2.0
MR-IVW	glutamine	HMDB0000641	threonine	HMDB0000167	met-d-Gln	GCST90200432	6:131635614-132135614	0.0050686148507525	0.530245320420792	0.992373137885067	1.0
MR-IVW	glutamine	HMDB0000641	threonine	HMDB0000167	met-d-Gln	GCST90200432	7:1635600-2135600	1.03161519635907	0.624824726648963	0.098728910936363	1.0
MR-IVW	glutamine	HMDB0000641	threonine	HMDB0000167	met-d-Gln	GCST90200432	7:72772933-73272933	-0.400344793435976	0.318255871218729	0.208415725891635	1.0
MR-IVW	glutamine	HMDB0000641	threonine	HMDB0000167	met-d-Gln	GCST90200432	8:17124777-17669461	1.6698849210961	0.408121007477512	4.28330145991255e-05	1.0
MR-IVW	glutamine	HMDB0000641	threonine	HMDB0000167	met-d-Gln	GCST90200432	8:126231747-126731747	0.63209793172802	0.555672883810496	0.255314267312443	1.0
MR-IVW	glutamine	HMDB0000641	threonine	HMDB0000167	met-d-Gln	GCST90200432	9:4040541-4540541	1.24252328844323	0.470713471286256	0.0082989360227015	1.0
MR-IVW	glutamine	HMDB0000641	threonine	HMDB0000167	met-d-Gln	GCST90200432	9:21884172-22384172	-0.172665166334668	0.638616362536397	0.786872653778906	1.0
MR-IVW	glutamine	HMDB0000641	threonine	HMDB0000167	met-d-Gln	GCST90200432	10:22676227-23176227	0.86568846385208	0.68339353639626	0.205244851668512	1.0
MR-IVW	glutamine	HMDB0000641	threonine	HMDB0000167	met-d-Gln	GCST90200432	10:98828483-99609412	-0.328208062344997	0.194383287251108	0.0913232994964742	1.0
MR-IVW	glutamine	HMDB0000641	threonine	HMDB0000167	met-d-Gln	GCST90200432	10:114535278-115035278	0.235656619735377	0.64445949757338	0.7146146750692	1.0
MR-IVW	glutamine	HMDB0000641	threonine	HMDB0000167	met-d-Gln	GCST90200432	11:8005408-8505408	0.917019333452167	0.256483619703831	0.0003497564150623	1.0
MR-IVW	glutamine	HMDB0000641	threonine	HMDB0000167	met-d-Gln	GCST90200432	11:73860169-74360169	0.0181972865085257	0.51514375248628	0.971820846449379	1.0
MR-IVW	glutamine	HMDB0000641	threonine	HMDB0000167	met-d-Gln	GCST90200432	12:4051876-4551876	0.0911541249817857	0.543078892464875	0.866703701197445	1.0
MR-IVW	glutamine	HMDB0000641	threonine	HMDB0000167	met-d-Gln	GCST90200432	12:46377388-47736079	0.652461299080285	0.210329748985531	0.001921611074084	2.0
MR-IVW	glutamine	HMDB0000641	threonine	HMDB0000167	met-d-Gln	GCST90200432	12:55949170-57674145	-0.186520398624075	0.0779885606615851	0.0167733808335848	11.0
MR-IVW	glutamine	HMDB0000641	threonine	HMDB0000167	met-d-Gln	GCST90200432	12:57753270-58582050	-0.139958944677112	0.382784898300067	0.714638647079198	2.0
MR-IVW	glutamine	HMDB0000641	threonine	HMDB0000167	met-d-Gln	GCST90200432	12:59330993-60240767	1.211715995336	0.276901434946101	1.20886389490602e-05	2.0
MR-IVW	glutamine	HMDB0000641	threonine	HMDB0000167	met-d-Gln	GCST90200432	14:21242229-21782312	0.187559865745842	0.310882479410278	0.54629957825326	3.0
MR-IVW	glutamine	HMDB0000641	threonine	HMDB0000167	met-d-Gln	GCST90200432	14:74940531-75440531	-1.16950343132281	0.637026569266351	0.0663756167891204	1.0
MR-IVW	glutamine	HMDB0000641	threonine	HMDB0000167	met-d-Gln	GCST90200432	14:94594947-95094947	-1.39300355722527	0.609907737537421	0.0223740089723186	1.0
MR-IVW	glutamine	HMDB0000641	threonine	HMDB0000167	met-d-Gln	GCST90200432	14:100545139-101045139	-3.03617526422819	0.554546337800841	4.37359867475477e-08	1.0
MR-IVW	glutamine	HMDB0000641	threonine	HMDB0000167	met-d-Gln	GCST90200432	16:70118909-70618909	0.70319617938255	0.665290228783181	0.290522283912631	1.0
MR-IVW	glutamine	HMDB0000641	threonine	HMDB0000167	met-d-Gln	GCST90200432	17:6935779-7435779	-0.284134887489759	0.702070856625713	0.685690909447824	1.0
MR-IVW	glutamine	HMDB0000641	threonine	HMDB0000167	met-d-Gln	GCST90200432	17:25345818-25845818	-0.456347108449803	0.570926998745575	0.424111241221936	1.0
MR-IVW	glutamine	HMDB0000641	threonine	HMDB0000167	met-d-Gln	GCST90200432	18:31306350-31806350	0.684662488085027	0.690281608945772	0.321265985509729	1.0
MR-IVW	glutamine	HMDB0000641	threonine	HMDB0000167	met-d-Gln	GCST90200432	22:44074730-44574730	0.918155440993683	0.562720109329013	0.10275579538365	1.0
MR-IVW	arginine	HMDB0000517	4-methyl-2-oxopentanoate	HMDB0000695	GCST90200372	M22116	4:77758299-78258299	-0.186091421878232	0.194182353264241	0.337894700424809	1.0
MR-IVW	arginine	HMDB0000517	4-methyl-2-oxopentanoate	HMDB0000695	GCST90200372	M22116	6:131644358-132148208	-0.157548209376591	0.129270325642332	0.222939094167743	1.0
MR-IVW	arginine	HMDB0000517	4-methyl-2-oxopentanoate	HMDB0000695	GCST90200372	M22116	10:99896895-100396895	0.10345971037725	0.125240702035619	0.408754766219337	1.0
MR-IVW	histidine	HMDB0000177	n-acetylornithine	HMDB0003357	met-d-His	bioa_023	1:168963261-169463261	0.0537137696431374	0.335711060269639	0.872881074217146	1.0
MR-IVW	histidine	HMDB0000177	n-acetylornithine	HMDB0003357	met-d-His	bioa_023	2:27491237-27991237	-0.107878567919588	0.243518212008099	0.657765734706053	1.0
MR-IVW	histidine	HMDB0000177	n-acetylornithine	HMDB0003357	met-d-His	bioa_023	2:211290507-212074453	0.373717596960589	0.188081327106485	0.0469223968458571	1.0
MR-IVW	histidine	HMDB0000177	n-acetylornithine	HMDB0003357	met-d-His	bioa_023	3:148408762-149190142	-0.0545957465759574	0.181983689966378	0.764174474830254	2.0
MR-IVW	histidine	HMDB0000177	n-acetylornithine	HMDB0003357	met-d-His	bioa_023	8:145389726-145889726	-0.720811632229257	0.278520723427069	0.0096534980676712	1.0
MR-IVW	histidine	HMDB0000177	n-acetylornithine	HMDB0003357	met-d-His	bioa_023	12:46932531-47432531	0.318196093544431	0.324028608497382	0.326099848211721	1.0
MR-IVW	histidine	HMDB0000177	n-acetylornithine	HMDB0003357	met-d-His	bioa_023	12:56610020-57110020	0.1767337966455	0.175854524025373	0.314896849860657	1.0
MR-IVW	histidine	HMDB0000177	n-acetylornithine	HMDB0003357	met-d-His	bioa_023	12:95659569-96755187	-0.0690068429515462	0.111362849159705	0.535483193984163	3.0
MR-IVW	histidine	HMDB0000177	n-acetylornithine	HMDB0003357	met-d-His	bioa_023	14:21241151-21765620	0.432536684458436	0.325950779546669	0.184508682665378	1.0
MR-IVW	histidine	HMDB0000177	n-acetylornithine	HMDB0003357	met-d-His	bioa_023	14:94599201-95099201	0.0533493504374616	0.280786054934021	0.849309130530416	1.0
MR-IVW	histidine	HMDB0000177	n-acetylornithine	HMDB0003357	met-d-His	bioa_023	15:43028726-45092210	-0.536374931401484	0.317569527176723	0.0912194299545937	1.0
MR-IVW	histidine	HMDB0000177	n-acetylornithine	HMDB0003357	met-d-His	bioa_023	20:38915692-39415692	-0.743060880714901	0.286343306633872	0.0094590918996085	1.0
MR-IVW	kynurenine	HMDB0000684	alpha-aminoadipic acid	HMDB0000510	M15140	bioa_025	8:39556267-40056267	-0.0923879415061797	0.118294419342099	0.434802494708183	1.0
MR-IVW	kynurenine	HMDB0000684	alpha-aminoadipic acid	HMDB0000510	M15140	bioa_025	12:111634608-112134608	0.048377593908446	0.081995921878723	0.555190649506934	1.0
MR-IVW	kynurenine	HMDB0000684	alpha-aminoadipic acid	HMDB0000510	M15140	bioa_025	12:112341686-113156415	0.0137840944494949	0.0991661471186687	0.889450149047984	1.0
MR-IVW	kynurenine	HMDB0000684	alpha-aminoadipic acid	HMDB0000510	M15140	bioa_025	16:87628822-88128822	-0.0136067083015359	0.0697779912899301	0.845392947621315	1.0
MR-IVW	myo-inositol	HMDB0000211	phenylpyruvate	HMDB0000205	M19934	GCST90200365	16:24681798-25181798	0.0264524117355492	0.132917362209817	0.842251817871135	1.0
MR-IVW	myo-inositol	HMDB0000211	phenylpyruvate	HMDB0000205	M19934	GCST90200365	19:18368867-18868867	-0.0807842960047618	0.132268408911544	0.541358264840563	1.0
MR-IVW	n6,n6,n6-trimethyllysine	HMDB0001325	n-palmitoyl-sphingosine (d18:1/16:0)	HMDB0004949	GCST90200344	GCST90200336	11:64586385-65555309	-0.0796732604146445	0.0725458984374187	0.272096978515245	2.0
MR-IVW	n6,n6,n6-trimethyllysine	HMDB0001325	n-palmitoyl-sphingosine (d18:1/16:0)	HMDB0004949	GCST90200344	GCST90200336	16:67497306-67997306	-0.0401219602561176	0.165152121243897	0.808052328776297	1.0
MR-IVW	7-methylxanthine	HMDB0001991	arginine	HMDB0000517	GCST90199754	M01638	15:74777880-75578595	-0.166800057755888	0.172551783885402	0.333710695743567	1.0
MR-IVW	kynurenine	HMDB0000684	alpha-tocopherol	HMDB0001893	M15140	M01561	8:39556267-40056267	-0.18259996309449	0.166488201644976	0.272740113942452	1.0
MR-IVW	kynurenine	HMDB0000684	alpha-tocopherol	HMDB0001893	M15140	M01561	12:111634608-112134608	0.111555828984948	0.115402581708568	0.333710695743569	1.0
MR-IVW	kynurenine	HMDB0000684	alpha-tocopherol	HMDB0001893	M15140	M01561	12:112341686-113156415	0.116307487597964	0.139568985117557	0.404656761927288	1.0
MR-IVW	kynurenine	HMDB0000684	alpha-tocopherol	HMDB0001893	M15140	M01561	16:87628822-88128822	0.105957235970054	0.0982042674844408	0.280611190843873	1.0
MR-IVW	arachidonate (20:4n6)	HMDB0001043	myo-inositol	HMDB0000211	M01110	M19934	11:61330635-61830635	-0.0029213354960415	0.0525840389287495	0.955695871316438	1.0
MR-IVW	2-hydroxyphenylacetate	HMDB0000669	serine	HMDB0000187	GCST90200369	GCST90200415	9:131329579-131829579	0.0543687289139999	0.0983912984061126	0.580553370475361	1.0
MR-IVW	2-hydroxyphenylacetate	HMDB0000669	serine	HMDB0000187	GCST90200369	GCST90200415	12:122051275-122551275	0.104551952406443	0.133889404990332	0.434871345900654	1.0
MR-IVW	dihydroorotate	HMDB03349	creatinine	HMDB0000562	GCST90200444	bioa_026	5:53379047-53879047	-0.105691300073872	0.055018896446575	0.0547317074888502	1.0
MR-IVW	dihydroorotate	HMDB03349	creatinine	HMDB0000562	GCST90200444	bioa_026	10:104381189-105206827	-0.0777596132708543	0.0530058713502751	0.142376055347498	1.0
MR-IVW	dihydroorotate	HMDB03349	creatinine	HMDB0000562	GCST90200444	bioa_026	10:125910495-126410495	0.0446190521775111	0.0407479928561749	0.273516636481797	1.0
MR-IVW	dihydroorotate	HMDB03349	creatinine	HMDB0000562	GCST90200444	bioa_026	11:122683181-123183181	-0.0329065980347292	0.0458309164829101	0.472757286815919	1.0
MR-IVW	dihydroorotate	HMDB03349	creatinine	HMDB0000562	GCST90200444	bioa_026	15:77921365-78954732	0.0258347851203306	0.0169742346388507	0.128009080692412	1.0
MR-IVW	creatine	HMDB0000064	3-(4-hydroxyphenyl)lactate	HMDB0000755	GCST90200323	M32197	2:211290507-211790507	-0.129860468738087	0.107689169197438	0.227862855875691	1.0
MR-IVW	creatine	HMDB0000064	3-(4-hydroxyphenyl)lactate	HMDB0000755	GCST90200323	M32197	15:45404327-45904327	0.142428182149954	0.148125309435954	0.336281496460681	1.0
MR-IVW	tryptophan	HMDB0000929	aspartate	HMDB0000191	M00054	GCST90200370	3:189559163-190059163	-0.216684737865217	0.170264705684242	0.203147771763234	1.0
MR-IVW	tryptophan	HMDB0000929	aspartate	HMDB0000191	M00054	GCST90200370	5:153760041-154260041	0.127801550210253	0.170275600281857	0.452919284788425	1.0
MR-IVW	tryptophan	HMDB0000929	aspartate	HMDB0000191	M00054	GCST90200370	6:111281159-111781159	-0.0225036078775253	0.149462928232819	0.88032033939584	1.0
MR-IVW	tryptophan	HMDB0000929	aspartate	HMDB0000191	M00054	GCST90200370	6:125293311-125793311	-0.161875770688052	0.154858940315321	0.295879204824885	1.0
MR-IVW	tryptophan	HMDB0000929	aspartate	HMDB0000191	M00054	GCST90200370	7:14057409-14557409	-0.0504167465618081	0.166955729356724	0.762669795928737	1.0
MR-IVW	tryptophan	HMDB0000929	aspartate	HMDB0000191	M00054	GCST90200370	11:116404435-116904435	0.126644562318409	0.166950831564603	0.44810742280462	1.0
MR-IVW	tryptophan	HMDB0000929	aspartate	HMDB0000191	M00054	GCST90200370	16:53794515-54294515	0.133539331671791	0.17027506675317	0.432889605450658	1.0
MR-IVW	leucine	HMDB0000687	uridine	HMDB0000296	bioa_011	GCST90200407	2:27480940-27980940	1.20959359006132	0.537170162799641	0.0243356413618748	1.0
MR-IVW	leucine	HMDB0000687	uridine	HMDB0000296	bioa_011	GCST90200407	4:88972827-89472827	0.0838758844300198	0.218257791856896	0.700758094283358	1.0
MR-IVW	leucine	HMDB0000687	uridine	HMDB0000296	bioa_011	GCST90200407	11:116336283-116883862	-0.233424519950458	0.585644495215446	0.690204793326681	1.0
MR-IVW	leucine	HMDB0000687	uridine	HMDB0000296	bioa_011	GCST90200407	15:58477325-58977325	0.299749202545143	0.495610048643316	0.545306201703851	1.0
MR-IVW	leucine	HMDB0000687	uridine	HMDB0000296	bioa_011	GCST90200407	16:70059237-70559237	-0.0419245249624968	0.318593401088585	0.895306561386602	1.0
MR-IVW	phenylalanine	HMDB0000159	arginine	HMDB0000517	M00064	M01638	12:103007876-103507876	-0.0520677206390491	0.149694696837268	0.7279707969613	1.0
MR-IVW	n-formylanthranilic acid	HMDB0004089	isoleucine	HMDB0000172	GCST90199960	bioa_010	2:143548189-144048189	0.0088145454547868	0.0359777365501536	0.806456431358969	1.0
MR-IVW	n-formylanthranilic acid	HMDB0004089	isoleucine	HMDB0000172	GCST90199960	bioa_010	17:75643177-76448530	-0.0210436196988978	0.0208919887192042	0.313810878083492	3.0
MR-IVW	gamma-glutamylglutamine	HMDB0011738	gamma-glutamylglutamine	HMDB0011738	GCST90200301	M02730	12:56615338-57115338	0.864981143102393	0.0981281128729603	1.1988305152114e-18	1.0
MR-IVW	gamma-glutamylglutamine	HMDB0011738	gamma-glutamylglutamine	HMDB0011738	GCST90200301	M02730	16:15885043-16385043	0.454443728824135	0.183525352025131	0.013279271175454	1.0
MR-IVW	glutamine	HMDB0000641	dimethylglycine	HMDB0000092	met-d-Gln	GCST90200424	1:213912734-214412734	0.0705958912946839	0.544920093250982	0.896920295844221	1.0
MR-IVW	glutamine	HMDB0000641	dimethylglycine	HMDB0000092	met-d-Gln	GCST90200424	2:26939063-28767861	0.655882829381043	0.220564418615422	0.0029427424579624	3.0
MR-IVW	glutamine	HMDB0000641	dimethylglycine	HMDB0000092	met-d-Gln	GCST90200424	2:190998205-192033792	0.21486176364295	0.24864463727803	0.387515435071223	1.0
MR-IVW	glutamine	HMDB0000641	dimethylglycine	HMDB0000092	met-d-Gln	GCST90200424	2:211168890-211668890	1.71344956642671	0.682491004047581	0.01205323566854	1.0
MR-IVW	glutamine	HMDB0000641	dimethylglycine	HMDB0000092	met-d-Gln	GCST90200424	3:38941335-39441335	0.300813610529181	0.669541002195637	0.653227282132631	1.0
MR-IVW	glutamine	HMDB0000641	dimethylglycine	HMDB0000092	met-d-Gln	GCST90200424	3:52085887-52937605	-0.0819654362825565	0.686288242969672	0.904932349850842	1.0
MR-IVW	glutamine	HMDB0000641	dimethylglycine	HMDB0000092	met-d-Gln	GCST90200424	3:121763465-122263465	-0.781742083208561	0.707666132116629	0.269299828149184	1.0
MR-IVW	glutamine	HMDB0000641	dimethylglycine	HMDB0000092	met-d-Gln	GCST90200424	3:159689586-160441236	0.344675385304415	0.369748378813864	0.35123883993406	1.0
MR-IVW	glutamine	HMDB0000641	dimethylglycine	HMDB0000092	met-d-Gln	GCST90200424	4:17991903-18491903	-0.247519199115227	0.714528380012902	0.729035217699241	1.0
MR-IVW	glutamine	HMDB0000641	dimethylglycine	HMDB0000092	met-d-Gln	GCST90200424	5:55611894-56111894	-0.998996685063419	0.665503255471624	0.133325910788305	1.0
MR-IVW	glutamine	HMDB0000641	dimethylglycine	HMDB0000092	met-d-Gln	GCST90200424	5:127968645-128468645	0.195583895820478	0.675238810905817	0.772082907481755	1.0
MR-IVW	glutamine	HMDB0000641	dimethylglycine	HMDB0000092	met-d-Gln	GCST90200424	5:174698943-175198943	0.104483497366754	0.509309912371752	0.837457128100365	1.0
MR-IVW	glutamine	HMDB0000641	dimethylglycine	HMDB0000092	met-d-Gln	GCST90200424	6:20425792-20925792	0.199329684685137	0.596189949837291	0.738123595857973	1.0
MR-IVW	glutamine	HMDB0000641	dimethylglycine	HMDB0000092	met-d-Gln	GCST90200424	6:56020405-56520405	-0.261872149650648	0.684319141748057	0.701960404121037	1.0
MR-IVW	glutamine	HMDB0000641	dimethylglycine	HMDB0000092	met-d-Gln	GCST90200424	6:126492728-127693092	-0.415287810881498	0.376707492084834	0.270281499770623	2.0
MR-IVW	glutamine	HMDB0000641	dimethylglycine	HMDB0000092	met-d-Gln	GCST90200424	6:131635614-132135614	-1.38239015752481	0.530703002466663	0.0091920332472644	1.0
MR-IVW	glutamine	HMDB0000641	dimethylglycine	HMDB0000092	met-d-Gln	GCST90200424	7:1635600-2135600	-0.242104724334741	0.625719681224407	0.698813937234691	1.0
MR-IVW	glutamine	HMDB0000641	dimethylglycine	HMDB0000092	met-d-Gln	GCST90200424	7:72772933-73272933	0.185006805470738	0.318685993583257	0.561557207813706	1.0
MR-IVW	glutamine	HMDB0000641	dimethylglycine	HMDB0000092	met-d-Gln	GCST90200424	8:17124777-17669461	0.677644976825595	0.408988152205654	0.0975433988734764	1.0
MR-IVW	glutamine	HMDB0000641	dimethylglycine	HMDB0000092	met-d-Gln	GCST90200424	8:126231747-126731747	-0.272533342372769	0.55641742993166	0.624275322363007	1.0
MR-IVW	glutamine	HMDB0000641	dimethylglycine	HMDB0000092	met-d-Gln	GCST90200424	9:4040541-4540541	0.562243600214396	0.471472419852278	0.233054662233691	1.0
MR-IVW	glutamine	HMDB0000641	dimethylglycine	HMDB0000092	met-d-Gln	GCST90200424	9:21884172-22384172	-0.0773172649985495	0.639433463036661	0.903758153189088	1.0
MR-IVW	glutamine	HMDB0000641	dimethylglycine	HMDB0000092	met-d-Gln	GCST90200424	10:22676227-23176227	-0.285036115124459	0.68432486854253	0.677028337231985	1.0
MR-IVW	glutamine	HMDB0000641	dimethylglycine	HMDB0000092	met-d-Gln	GCST90200424	10:98828483-99609412	-0.245432793468091	0.19464614002533	0.207338444339366	1.0
MR-IVW	glutamine	HMDB0000641	dimethylglycine	HMDB0000092	met-d-Gln	GCST90200424	10:114535278-115035278	0.923293179377254	0.645206696535094	0.15242915055861	1.0
MR-IVW	glutamine	HMDB0000641	dimethylglycine	HMDB0000092	met-d-Gln	GCST90200424	11:8005408-8505408	0.0655468056335216	0.257008864488205	0.798694414258851	1.0
MR-IVW	glutamine	HMDB0000641	dimethylglycine	HMDB0000092	met-d-Gln	GCST90200424	11:73860169-74360169	-0.0180019954203648	0.515801044275739	0.972158647389908	1.0
MR-IVW	glutamine	HMDB0000641	dimethylglycine	HMDB0000092	met-d-Gln	GCST90200424	12:4051876-4551876	-0.198069562013674	0.543768369528825	0.715668678240809	1.0
MR-IVW	glutamine	HMDB0000641	dimethylglycine	HMDB0000092	met-d-Gln	GCST90200424	12:46377388-47736079	-0.0314935215559956	0.210705518106979	0.881185147462126	2.0
MR-IVW	glutamine	HMDB0000641	dimethylglycine	HMDB0000092	met-d-Gln	GCST90200424	12:55949170-57674145	-0.196380990020858	0.100767551617362	0.0513131663144775	11.0
MR-IVW	glutamine	HMDB0000641	dimethylglycine	HMDB0000092	met-d-Gln	GCST90200424	12:57753270-58582050	0.456267132123564	0.383248110797561	0.233839418144594	2.0
MR-IVW	glutamine	HMDB0000641	dimethylglycine	HMDB0000092	met-d-Gln	GCST90200424	12:59330993-60240767	0.159753173366053	0.277455064136769	0.564763658383746	2.0
MR-IVW	glutamine	HMDB0000641	dimethylglycine	HMDB0000092	met-d-Gln	GCST90200424	14:21242229-21782312	-0.377826089343511	0.314611929437215	0.229779360947372	3.0
MR-IVW	glutamine	HMDB0000641	dimethylglycine	HMDB0000092	met-d-Gln	GCST90200424	14:74940531-75440531	-1.29898903787235	0.637808907343266	0.0416858317489534	1.0
MR-IVW	glutamine	HMDB0000641	dimethylglycine	HMDB0000092	met-d-Gln	GCST90200424	14:94594947-95094947	0.327758533049633	0.61086840421306	0.591581780024637	1.0
MR-IVW	glutamine	HMDB0000641	dimethylglycine	HMDB0000092	met-d-Gln	GCST90200424	14:100545139-101045139	-0.823474595901424	0.556188234663754	0.138721682952161	1.0
MR-IVW	glutamine	HMDB0000641	dimethylglycine	HMDB0000092	met-d-Gln	GCST90200424	16:70118909-70618909	0.50697045646505	0.666160770028749	0.44663724289525	1.0
MR-IVW	glutamine	HMDB0000641	dimethylglycine	HMDB0000092	met-d-Gln	GCST90200424	17:6935779-7435779	-0.855198652636495	0.702910381138651	0.223735927978627	1.0
MR-IVW	glutamine	HMDB0000641	dimethylglycine	HMDB0000092	met-d-Gln	GCST90200424	17:25345818-25845818	0.118097166907578	0.57167613036595	0.836337454908424	1.0
MR-IVW	glutamine	HMDB0000641	dimethylglycine	HMDB0000092	met-d-Gln	GCST90200424	18:31306350-31806350	-0.276033362384169	0.691196895930001	0.689631192442679	1.0
MR-IVW	glutamine	HMDB0000641	dimethylglycine	HMDB0000092	met-d-Gln	GCST90200424	22:44074730-44574730	-0.371984655647882	0.563514133270934	0.509179437281735	1.0
MR-IVW	2-aminobutyrate	HMDB0000452	tyrosine	HMDB0000158	GCST90200305	bioa_021	2:64970910-65470910	-0.0236154446027376	0.0295193057534222	0.423710797166797	1.0
MR-IVW	2-aminobutyrate	HMDB0000452	tyrosine	HMDB0000158	GCST90200305	bioa_021	4:88993818-89493818	0.0088698564627551	0.0401350971165421	0.82509243297824	1.0
MR-IVW	paraxanthine	HMDB0001860	alpha-tocopherol	HMDB0001893	GCST90199654	GCST90200302	19:41091229-41591229	-0.128847369851726	0.158679331519377	0.41679252591661	1.0
MR-IVW	3-ureidopropionate	HMDB0000026	pyruvate	HMDB0000243	GCST90200283	met-d-Pyruvate	22:24662232-25162232	0.0339636067755804	0.0322809507622558	0.292742040759775	1.0
MR-IVW	glutamine	HMDB0000641	lactate	HMDB0000190	M00053	GCST90200408	12:56615040-57115040	0.0703483444765581	0.110836608579839	0.525622039577411	1.0
MR-IVW	cortisol	HMDB0000063	adenosine	HMDB0000050	GCST90200378	M00555	14:94554700-95054700	-0.047855418624628	0.162708423323736	0.76866800656081	1.0
MR-IVW	guanidinoacetate	HMDB0000128	isoleucine	HMDB0000172	GCST90200384	GCST90200399	6:131647278-132147278	-0.0668344843681268	0.164712467508247	0.684915589933684	1.0
MR-IVW	guanidinoacetate	HMDB0000128	isoleucine	HMDB0000172	GCST90200384	GCST90200399	11:64893892-65393892	0.181325606423846	0.11632953127362	0.119061771518225	1.0
MR-IVW	guanidinoacetate	HMDB0000128	isoleucine	HMDB0000172	GCST90200384	GCST90200399	12:101043-601043	0.139897986825723	0.145386584903914	0.335924917564535	1.0
MR-IVW	guanidinoacetate	HMDB0000128	isoleucine	HMDB0000172	GCST90200384	GCST90200399	14:100558168-101058168	-0.211297000910434	0.153397470519202	0.168373857936504	1.0
MR-IVW	guanidinoacetate	HMDB0000128	isoleucine	HMDB0000172	GCST90200384	GCST90200399	20:61898912-62398912	0.123693889117632	0.135158614244136	0.360099361630382	1.0
MR-IVW	docosapentaenoate (n6 dpa; 22:5n6)	HMDB0001976	hippurate	HMDB0000714	GCST90199796	M15753	11:61347212-61847212	0.126457232720634	0.145053884591316	0.383320292729735	1.0
MR-IVW	4-acetamidobutanoate	HMDB0003681	2-aminobutyrate	HMDB0000452	GCST90200311	GCST90200305	8:18005709-18505709	-0.0201392624313051	0.0617258990276287	0.744220655601156	1.0
MR-IVW	4-acetamidobutanoate	HMDB0003681	2-aminobutyrate	HMDB0000452	GCST90200311	GCST90200305	22:50435332-50935332	0.0809753358440243	0.146588567811466	0.580675213851772	1.0
MR-IVW	choline	HMDB0000097	alanine	HMDB0000161	GCST90200327	bioa_001	17:17175631-17675631	0.0087575098655887	0.0533994503999368	0.869731143811007	1.0
MR-IVW	guanidinoacetate	HMDB0000128	2-aminobutyrate	HMDB0000452	GCST90200384	GCST90200305	6:131647278-132147278	-0.254136320414596	0.164820189621765	0.12309779269092	1.0
MR-IVW	guanidinoacetate	HMDB0000128	2-aminobutyrate	HMDB0000452	GCST90200384	GCST90200305	11:64893892-65393892	-0.0352934620167246	0.116437720025866	0.761805871879287	1.0
MR-IVW	guanidinoacetate	HMDB0000128	2-aminobutyrate	HMDB0000452	GCST90200384	GCST90200305	12:101043-601043	-0.0002952550658988	0.145509357719724	0.998381002427523	1.0
MR-IVW	guanidinoacetate	HMDB0000128	2-aminobutyrate	HMDB0000452	GCST90200384	GCST90200305	14:100558168-101058168	-0.350035927399413	0.153487620850714	0.0225751916641094	1.0
MR-IVW	guanidinoacetate	HMDB0000128	2-aminobutyrate	HMDB0000452	GCST90200384	GCST90200305	20:61898912-62398912	-0.0473585415593439	0.135271020157484	0.726262777659527	1.0
MR-IVW	glycerol 3-phosphate	HMDB0000126	tyrosine	HMDB0000158	GCST90199638	met-d-Tyr	1:20921386-22251981	-0.0223088647001317	0.0141620238656435	0.115196524540508	5.0
MR-IVW	glycerol 3-phosphate	HMDB0000126	tyrosine	HMDB0000158	GCST90199638	met-d-Tyr	20:5231344-5731344	0.0601230577852688	0.047898706303801	0.209401607038883	1.0
MR-IVW	acetone	HMDB0001659	alpha-ketoglutarate	HMDB0000208	met-d-Acetone	M33453	1:120074995-120574995	0.914488436011732	0.702196477651868	0.19280511031895	1.0
MR-IVW	acetone	HMDB0001659	alpha-ketoglutarate	HMDB0000208	met-d-Acetone	M33453	5:41206969-43455198	-0.351853336832428	0.481001087085695	0.464472482276797	2.0
MR-IVW	acetone	HMDB0001659	alpha-ketoglutarate	HMDB0000208	met-d-Acetone	M33453	8:126241733-126741733	0.1247835308372	0.727903929883686	0.86388679054493	1.0
MR-IVW	acetone	HMDB0001659	alpha-ketoglutarate	HMDB0000208	met-d-Acetone	M33453	10:135065795-135607239	-0.122422155114708	0.39655369812148	0.757538178619363	2.0
MR-IVW	acetone	HMDB0001659	alpha-ketoglutarate	HMDB0000208	met-d-Acetone	M33453	12:122365033-122865033	-0.498385574577279	0.70285145132693	0.478268064050058	1.0
MR-IVW	acetone	HMDB0001659	alpha-ketoglutarate	HMDB0000208	met-d-Acetone	M33453	13:42058883-42558883	-0.374855076429607	0.793810750086228	0.636768179585686	1.0
MR-IVW	acetone	HMDB0001659	alpha-ketoglutarate	HMDB0000208	met-d-Acetone	M33453	19:45929043-46429043	1.04506189494891	0.773059483934809	0.17642271278722	1.0
MR-IVW	thyroxine	HMDB0000248	ornithine	HMDB0000214	GCST90200293	bioa_014	2:234397317-234897317	-0.0778786136064473	0.0852996863159333	0.361242541540411	1.0
MR-IVW	5-acetylamino-6-formylamino-3-methyluracil	HMDB0011105	xanthine	HMDB0000292	GCST90200680	M03147	8:17743764-18765840	-0.0135951327753066	0.0332925615710585	0.683014194698691	5.0
MR-IVW	creatine	HMDB0000064	glycine	HMDB0000123	M27718	bioa_008	2:211346498-211846498	2.2277045256612	0.0352028147919027	0.0	1.0
MR-IVW	alanine	HMDB0000161	5-oxoproline	HMDB0000267	met-d-Ala	M01494	1:206970800-207470800	-0.297905108498273	0.372381385622839	0.423710797166791	1.0
MR-IVW	alanine	HMDB0000161	5-oxoproline	HMDB0000267	met-d-Ala	M01494	2:27480940-28253616	-0.535008203248659	0.297226779582588	0.0718606382258514	1.0
MR-IVW	alanine	HMDB0000161	5-oxoproline	HMDB0000267	met-d-Ala	M01494	2:64970910-65916674	-0.23478421185187	0.319625794239439	0.462607718979126	2.0
MR-IVW	alanine	HMDB0000161	5-oxoproline	HMDB0000267	met-d-Ala	M01494	3:122879946-123379946	0.476135561061908	0.634847414749208	0.453254704753734	1.0
MR-IVW	alanine	HMDB0000161	5-oxoproline	HMDB0000267	met-d-Ala	M01494	3:159754026-160551365	0.168251702576584	0.420629256441466	0.689156516779355	1.0
MR-IVW	alanine	HMDB0000161	5-oxoproline	HMDB0000267	met-d-Ala	M01494	4:88958565-89458565	-0.923561356557836	0.513089642532131	0.0718606382258513	1.0
MR-IVW	alanine	HMDB0000161	5-oxoproline	HMDB0000267	met-d-Ala	M01494	5:35692098-36469710	-0.155133932817485	0.682589304396935	0.820211678728453	1.0
MR-IVW	alanine	HMDB0000161	5-oxoproline	HMDB0000267	met-d-Ala	M01494	6:20453952-20953952	0.632091308741623	0.5056730469933	0.211299547333712	1.0
MR-IVW	alanine	HMDB0000161	5-oxoproline	HMDB0000267	met-d-Ala	M01494	8:17128898-17669461	-0.0285277260844713	0.599082247773999	0.962019851444422	1.0
MR-IVW	alanine	HMDB0000161	5-oxoproline	HMDB0000267	met-d-Ala	M01494	8:49725746-50225746	1.08824418552989	0.627833183959553	0.0830364393775589	1.0
MR-IVW	alanine	HMDB0000161	5-oxoproline	HMDB0000267	met-d-Ala	M01494	8:117935733-118435733	1.72490394114739	0.574967980382459	0.00269979606326	1.0
MR-IVW	alanine	HMDB0000161	5-oxoproline	HMDB0000267	met-d-Ala	M01494	8:145497920-145997920	0.458434725060532	0.528963144300611	0.386124674283812	1.0
MR-IVW	alanine	HMDB0000161	5-oxoproline	HMDB0000267	met-d-Ala	M01494	9:4033137-4533137	-0.469361009449272	0.586701261811588	0.423710797166791	1.0
MR-IVW	alanine	HMDB0000161	5-oxoproline	HMDB0000267	met-d-Ala	M01494	11:8005408-8505408	1.02975950166455	0.57208861203586	0.0718606382258514	1.0
MR-IVW	alanine	HMDB0000161	5-oxoproline	HMDB0000267	met-d-Ala	M01494	12:46544011-47796599	0.381583085730775	0.244658751014849	0.118841584922112	2.0
MR-IVW	alanine	HMDB0000161	5-oxoproline	HMDB0000267	met-d-Ala	M01494	12:56610577-57110577	-0.460670690291506	0.251274921977184	0.0667530151696332	1.0
MR-IVW	alanine	HMDB0000161	5-oxoproline	HMDB0000267	met-d-Ala	M01494	12:59740767-60240767	0.185831948370653	0.483163065763706	0.700522394103853	1.0
MR-IVW	alanine	HMDB0000161	5-oxoproline	HMDB0000267	met-d-Ala	M01494	12:122367989-122867989	1.31641614065001	0.638262371224249	0.0391601575567547	1.0
MR-IVW	alanine	HMDB0000161	5-oxoproline	HMDB0000267	met-d-Ala	M01494	16:69383883-70933639	-0.259733836932456	0.273300625966754	0.341929632653677	3.0
MR-IVW	alanine	HMDB0000161	5-oxoproline	HMDB0000267	met-d-Ala	M01494	17:79391534-79891534	-0.804935407518294	0.536623605012194	0.133614402537715	1.0
MR-IVW	alanine	HMDB0000161	5-oxoproline	HMDB0000267	met-d-Ala	M01494	21:32796216-33296216	-0.270571402085239	0.693339217843425	0.696356200539551	1.0
MR-IVW	alanine	HMDB0000161	5-oxoproline	HMDB0000267	met-d-Ala	M01494	22:18934095-19434095	0.515028448000893	0.643785560001114	0.423710797166791	1.0
MR-IVW	dihydroorotate	HMDB03349	alanine	HMDB0000161	GCST90200444	GCST90200431	5:53379047-53879047	-0.275904857581645	0.178438675144185	0.122052244135455	1.0
MR-IVW	dihydroorotate	HMDB03349	alanine	HMDB0000161	GCST90200444	GCST90200431	10:104381189-105206827	-0.165223788094485	0.159064793740776	0.298934960623601	1.0
MR-IVW	dihydroorotate	HMDB03349	alanine	HMDB0000161	GCST90200444	GCST90200431	10:125910495-126410495	-0.104323907041862	0.12878757307564	0.417913521319853	1.0
MR-IVW	dihydroorotate	HMDB03349	alanine	HMDB0000161	GCST90200444	GCST90200431	11:122683181-123183181	0.19318894155739	0.149096639813277	0.195068631826655	1.0
MR-IVW	dihydroorotate	HMDB03349	alanine	HMDB0000161	GCST90200444	GCST90200431	15:77921365-78954732	0.0455433778824771	0.0435975210148225	0.296192953410397	5.0
MR-IVW	n-acetylglucosaminylasparagine	HMDB0000489	acetylphosphate	HMDB0001494	GCST90200316	M15488	4:178111987-178611987	0.0447669259216971	0.119378469124527	0.707660466654555	1.0
MR-IVW	n-acetylglucosaminylasparagine	HMDB0000489	acetylphosphate	HMDB0001494	GCST90200316	M15488	6:167457759-167966043	-0.0061791984031482	0.0748713298213297	0.934224545701814	2.0
MR-IVW	urate	HMDB0000289	citrulline	HMDB0000904	M01604	GCST90200403	4:9676051-10553081	0.0051116034234701	0.0482644970784498	0.915655230514561	1.0
MR-IVW	tyrosine	HMDB0000158	orotidine	HMDB0000788	GCST90200427	GCST90200681	6:111308006-112158646	-0.18475368999425	0.117181179650343	0.114876114337128	1.0
MR-IVW	tyrosine	HMDB0000158	orotidine	HMDB0000788	GCST90200427	GCST90200681	16:71156147-71656147	-0.103293434362853	0.181599317552369	0.569492836904652	1.0
MR-IVW	eicosapentaenoate (epa; 20:5n3)	HMDB0001999	theobromine	HMDB0002825	M18467	M18392	11:61330635-61830635	-0.0620546724906601	0.104901946353259	0.554152435715083	1.0
MR-IVW	spermidine	HMDB0001257	beta-alanine	HMDB0000056	GCST90200423	GCST90200361	1:247789451-248289451	-0.104418265325548	0.146358363406448	0.47557203008366	1.0
MR-IVW	inositol 1-phosphate (i1p)	HMDB0000213	glutamine	HMDB0000641	M01481	met-d-Gln	1:5349333-5849333	0.0197978414655722	0.0218683612570423	0.365296449350783	1.0
MR-IVW	inositol 1-phosphate (i1p)	HMDB0000213	glutamine	HMDB0000641	M01481	met-d-Gln	4:31607204-32397858	-0.0300549995238415	0.0208061513472208	0.148591437066909	1.0
MR-IVW	inositol 1-phosphate (i1p)	HMDB0000213	glutamine	HMDB0000641	M01481	met-d-Gln	4:66148855-66648855	-0.0099754940186789	0.0214980364425694	0.642634244794891	1.0
MR-IVW	inositol 1-phosphate (i1p)	HMDB0000213	glutamine	HMDB0000641	M01481	met-d-Gln	6:20616244-21116244	-0.013366008005983	0.0222299958244932	0.547666805593711	1.0
MR-IVW	inositol 1-phosphate (i1p)	HMDB0000213	glutamine	HMDB0000641	M01481	met-d-Gln	10:114775621-115275621	-0.0038358175069338	0.0214099679509415	0.857811790358541	1.0
MR-IVW	inositol 1-phosphate (i1p)	HMDB0000213	glutamine	HMDB0000641	M01481	met-d-Gln	12:47079779-47579779	-0.257414140330679	0.0219264348567886	7.95810166210005e-32	1.0
MR-IVW	inositol 1-phosphate (i1p)	HMDB0000213	glutamine	HMDB0000641	M01481	met-d-Gln	12:62771708-63271708	0.0410514015716275	0.0221028361129587	0.0632697449685107	1.0
MR-IVW	inositol 1-phosphate (i1p)	HMDB0000213	glutamine	HMDB0000641	M01481	met-d-Gln	14:96380570-96880570	0.0275758943082244	0.0223402503085112	0.217069071717695	1.0
MR-IVW	inositol 1-phosphate (i1p)	HMDB0000213	glutamine	HMDB0000641	M01481	met-d-Gln	15:77060646-77560646	0.0247237782786891	0.021119495974649	0.241734915042274	1.0
MR-IVW	glycine	HMDB0000123	adenosine	HMDB0000050	GCST90200707	M00555	1:75967169-76467169	0.105006578481913	0.186678361745623	0.573775403632732	1.0
MR-IVW	glycine	HMDB0000123	adenosine	HMDB0000050	GCST90200707	M00555	2:211036896-212058697	0.0182475917073102	0.0398193187345882	0.646765825744445	4.0
MR-IVW	glycine	HMDB0000123	adenosine	HMDB0000050	GCST90200707	M00555	3:125659669-126159669	0.047967276430661	0.191869105722647	0.802587348634156	1.0
MR-IVW	glycine	HMDB0000123	adenosine	HMDB0000050	GCST90200707	M00555	9:6290540-6790540	0.0097731972216136	0.156371155545828	0.950164661941509	1.0
MR-IVW	dehydroepiandrosterone sulfate (dhea-s)	HMDB0001032	inosine	HMDB0000195	M32425	M01123	7:98868801-99739571	-0.424690873905787	0.235370845779111	0.0711767966609917	1.0
MR-IVW	dehydroepiandrosterone sulfate (dhea-s)	HMDB0001032	inosine	HMDB0000195	M32425	M01123	19:48115523-48615523	-0.213790518327538	0.235503617845179	0.363983148846621	1.0
MR-IVW	phosphoethanolamine	HMDB0000224	taurocholate	HMDB0000036	GCST90200281	GCST90200333	1:21573292-22073292	0.368007241024509	0.175331998123237	0.0358242534343288	1.0
MR-IVW	phosphoethanolamine	HMDB0000224	taurocholate	HMDB0000036	GCST90200281	GCST90200333	1:27206842-27706842	0.253010341395132	0.188405589016851	0.179303538429329	1.0
MR-IVW	phenylalanine	HMDB0000159	2-hydroxyglutarate	HMDB0059655	M00064	M37253	12:103007876-103507876	-0.258083088774872	0.163783498645592	0.115081682899341	1.0
MR-IVW	kynurenine	HMDB0000684	glucose	HMDB0000122	bioa_027	met-d-Glucose	1:241473615-241973615	-0.0217797822915265	0.0741727459238893	0.769036126957408	1.0
MR-IVW	kynurenine	HMDB0000684	glucose	HMDB0000122	bioa_027	met-d-Glucose	5:131338151-131838151	0.105945264388355	0.0942087737828023	0.260767225655538	1.0
MR-IVW	kynurenine	HMDB0000684	glucose	HMDB0000122	bioa_027	met-d-Glucose	5:176563404-177063404	0.0626979280463418	0.0844533444504332	0.457846704082701	1.0
MR-IVW	kynurenine	HMDB0000684	glucose	HMDB0000122	bioa_027	met-d-Glucose	8:39556267-40056267	-0.0554341514078064	0.0481045718269299	0.249170036951965	1.0
MR-IVW	kynurenine	HMDB0000684	glucose	HMDB0000122	bioa_027	met-d-Glucose	12:111111298-111611298	-0.183448829210652	0.0810530419406294	0.0236160779501292	1.0
MR-IVW	kynurenine	HMDB0000684	glucose	HMDB0000122	bioa_027	met-d-Glucose	12:111634608-113433486	-0.224024449802313	0.0367147740076529	1.04911996729509e-09	1.0
MR-IVW	kynurenine	HMDB0000684	glucose	HMDB0000122	bioa_027	met-d-Glucose	16:87568569-88128476	0.0176831031847506	0.0441012048000004	0.688444830861166	2.0
MR-IVW	kynurenine	HMDB0000684	cytidine	HMDB0000089	bioa_027	GCST90200429	1:241473615-241973615	-0.212587407201299	0.287237140860225	0.459232560939131	1.0
MR-IVW	kynurenine	HMDB0000684	cytidine	HMDB0000089	bioa_027	GCST90200429	5:176563404-177063404	-0.102804324217742	0.327059446980133	0.753271046351972	1.0
MR-IVW	kynurenine	HMDB0000684	cytidine	HMDB0000089	bioa_027	GCST90200429	8:39556267-40056267	-0.0813071040127464	0.186292369966281	0.66251105081779	1.0
MR-IVW	kynurenine	HMDB0000684	cytidine	HMDB0000089	bioa_027	GCST90200429	12:111634608-113433486	-0.162891938154263	0.164218303416647	0.321235011280862	1.0
MR-IVW	kynurenine	HMDB0000684	cytidine	HMDB0000089	bioa_027	GCST90200429	16:87568569-88128476	0.121167413775085	0.0847009927061504	0.152564614222258	2.0
MR-IVW	tyrosine	HMDB0000158	n-acetylaspartate (naa)	HMDB0000812	M01299	GCST90199665	1:154514715-155014715	-0.0401445242124316	0.168643510378645	0.811847204991944	1.0
MR-IVW	tyrosine	HMDB0000158	n-acetylaspartate (naa)	HMDB0000812	M01299	GCST90199665	6:111242119-112061922	0.0186646826665492	0.148032233523002	0.899664435089069	1.0
MR-IVW	tyrosine	HMDB0000158	n-acetylaspartate (naa)	HMDB0000812	M01299	GCST90199665	16:71357384-72149586	-0.108060380105932	0.163551684282287	0.508797733850956	1.0
MR-IVW	n-acetylglucosaminylasparagine	HMDB0000489	cystine	HMDB0000192	GCST90200316	M31454	4:178111987-178611987	-0.0266448734072434	0.229812033137476	0.907698485974458	1.0
MR-IVW	n-acetylglucosaminylasparagine	HMDB0000489	cystine	HMDB0000192	GCST90200316	M31454	6:167457759-167966043	-0.114053837550474	0.0875037315679462	0.19243248935523	2.0
MR-IVW	kynurenate	HMDB0000715	2-hydroxyglutarate	HMDB0059655	GCST90200454	GCST90199865	1:241463402-241963402	-0.0632672803393526	0.0537414402948568	0.239094476843226	1.0
MR-IVW	kynurenate	HMDB0000715	2-hydroxyglutarate	HMDB0059655	GCST90200454	GCST90199865	4:170711647-171211647	-0.26651053792977	0.136838306151176	0.0514591221658965	1.0
MR-IVW	kynurenate	HMDB0000715	2-hydroxyglutarate	HMDB0059655	GCST90200454	GCST90199865	16:58517848-59017848	0.108131126020101	0.156668727942666	0.490074965277264	1.0
MR-IVW	uridine	HMDB0000296	3-aminoisobutyrate	HMDB0002166	M00606	GCST90200310	1:20665172-21165172	0.0411257419933528	0.169154789453957	0.807908639104629	1.0
MR-IVW	uridine	HMDB0000296	3-aminoisobutyrate	HMDB0002166	M00606	GCST90200310	7:47852911-48352911	-0.0217565787734043	0.170947182897476	0.898726098120143	1.0
MR-IVW	uridine	HMDB0000296	3-aminoisobutyrate	HMDB0002166	M00606	GCST90200310	22:50721752-51221752	0.100115786699475	0.160394450681618	0.532506192879018	1.0
MR-IVW	valine	HMDB0000883	lactate	HMDB0000190	M01649	met-d-Lactate	4:88976422-89476422	-0.0318839029389672	0.0376244225666234	0.396757880102873	1.0
MR-IVW	tyrosine	HMDB0000158	creatinine	HMDB0000562	bioa_021	met-d-Creatinine	4:99820973-100320973	-0.220560181764353	0.150700529610628	0.143312549131585	1.0
MR-IVW	tyrosine	HMDB0000158	creatinine	HMDB0000562	bioa_021	met-d-Creatinine	4:148735862-149235862	-0.0077189355000365	0.154776782947518	0.960224865096237	1.0
MR-IVW	tyrosine	HMDB0000158	creatinine	HMDB0000562	bioa_021	met-d-Creatinine	6:111242119-112017012	-0.0508706690051959	0.0395211423869625	0.198032923690575	1.0
MR-IVW	tyrosine	HMDB0000158	creatinine	HMDB0000562	bioa_021	met-d-Creatinine	6:112114361-112614361	-0.018234807274845	0.156501603217263	0.907244282438651	1.0
MR-IVW	tyrosine	HMDB0000158	creatinine	HMDB0000562	bioa_021	met-d-Creatinine	7:27926305-28426305	0.122146489630163	0.127927824966898	0.339674884330513	1.0
MR-IVW	tyrosine	HMDB0000158	creatinine	HMDB0000562	bioa_021	met-d-Creatinine	8:8933358-9433358	0.272362383205179	0.161070261314924	0.09084561161443	1.0
MR-IVW	tyrosine	HMDB0000158	creatinine	HMDB0000562	bioa_021	met-d-Creatinine	10:64816186-65575478	-0.546253793438295	0.127350684274465	1.79183260234428e-05	1.0
MR-IVW	tyrosine	HMDB0000158	creatinine	HMDB0000562	bioa_021	met-d-Creatinine	11:61310081-61810081	-0.254213743231068	0.15144706644634	0.0932368549561488	1.0
MR-IVW	tyrosine	HMDB0000158	creatinine	HMDB0000562	bioa_021	met-d-Creatinine	12:20701307-21201307	0.0346664427862556	0.159966628423187	0.828433990182434	1.0
MR-IVW	tyrosine	HMDB0000158	creatinine	HMDB0000562	bioa_021	met-d-Creatinine	12:46678393-47435518	0.0769205308995061	0.118782739159663	0.51726096820923	1.0
MR-IVW	tyrosine	HMDB0000158	creatinine	HMDB0000562	bioa_021	met-d-Creatinine	12:56615040-57115040	0.131536503792067	0.0913342515357818	0.149820377741819	1.0
MR-IVW	tyrosine	HMDB0000158	creatinine	HMDB0000562	bioa_021	met-d-Creatinine	12:57594049-58094049	-0.638955474677837	0.137131172974082	3.17059543345935e-06	1.0
MR-IVW	tyrosine	HMDB0000158	creatinine	HMDB0000562	bioa_021	met-d-Creatinine	12:59727701-60227701	-0.0329208620186055	0.133873448355869	0.805751657819308	1.0
MR-IVW	tyrosine	HMDB0000158	creatinine	HMDB0000562	bioa_021	met-d-Creatinine	12:120845172-121674861	0.360927074682218	0.0990093174928975	0.0002669918548324	1.0
MR-IVW	tyrosine	HMDB0000158	creatinine	HMDB0000562	bioa_021	met-d-Creatinine	12:122092964-122592964	-0.0503349174611691	0.135057699651651	0.709377728397656	1.0
MR-IVW	tyrosine	HMDB0000158	creatinine	HMDB0000562	bioa_021	met-d-Creatinine	15:60649639-61149639	-0.369955258722762	0.15411635212465	0.0163729939557951	1.0
MR-IVW	tyrosine	HMDB0000158	creatinine	HMDB0000562	bioa_021	met-d-Creatinine	16:71153235-72438683	0.0816179074519913	0.0699730650577304	0.24344510985381	3.0
MR-IVW	alpha-tocopherol	HMDB0001893	serine	HMDB0000187	GCST90200302	bioa_018	1:62651807-63403953	0.182181456681543	0.0938595861316544	0.0522582773714525	1.0
MR-IVW	alpha-ketoglutaramate*	HMDB0001552	mannose	HMDB0000169	GCST90199885	M00584	3:99879368-100379368	0.0594311965762348	0.142634871782964	0.67692223902138	1.0
MR-IVW	citrate	HMDB0000094	gluconate	HMDB0000625	met-d-Citrate	GCST90200373	1:206967359-207467359	0.192691917863408	0.289259745700664	0.505311829435646	1.0
MR-IVW	citrate	HMDB0000094	gluconate	HMDB0000625	met-d-Citrate	GCST90200373	2:6909613-7409613	0.881616096933957	0.673965653743502	0.190838575643406	1.0
MR-IVW	citrate	HMDB0000094	gluconate	HMDB0000625	met-d-Citrate	GCST90200373	2:211290507-211790507	-0.34386193423809	0.407012615342818	0.398198262335183	1.0
MR-IVW	citrate	HMDB0000094	gluconate	HMDB0000625	met-d-Citrate	GCST90200373	2:241907241-242693157	0.467961345656156	0.601094319342272	0.43626507346371	1.0
MR-IVW	citrate	HMDB0000094	gluconate	HMDB0000625	met-d-Citrate	GCST90200373	4:77164144-77664144	2.40061124036487	0.559413083939328	1.77627465683138e-05	1.0
MR-IVW	citrate	HMDB0000094	gluconate	HMDB0000625	met-d-Citrate	GCST90200373	5:14438417-15122542	0.137798235307316	0.113722623347699	0.225625445755628	5.0
MR-IVW	citrate	HMDB0000094	gluconate	HMDB0000625	met-d-Citrate	GCST90200373	5:43252947-44074677	0.313823884280505	0.387534004954222	0.418056842762811	1.0
MR-IVW	citrate	HMDB0000094	gluconate	HMDB0000625	met-d-Citrate	GCST90200373	5:176569252-177069252	0.334240150698056	0.663724056484366	0.614554442138068	1.0
MR-IVW	citrate	HMDB0000094	gluconate	HMDB0000625	met-d-Citrate	GCST90200373	6:18111878-18611878	0.201081150051107	0.499724171010267	0.68740123836109	1.0
MR-IVW	citrate	HMDB0000094	gluconate	HMDB0000625	met-d-Citrate	GCST90200373	6:160159894-160659894	0.829273924507222	0.608011765981276	0.172595584183245	1.0
MR-IVW	citrate	HMDB0000094	gluconate	HMDB0000625	met-d-Citrate	GCST90200373	7:72772933-73272933	-0.0590177354371853	0.368919050191519	0.872900959031063	1.0
MR-IVW	citrate	HMDB0000094	gluconate	HMDB0000625	met-d-Citrate	GCST90200373	8:126256694-126756694	0.62312988627019	0.346874751675434	0.0724290534916236	1.0
MR-IVW	citrate	HMDB0000094	gluconate	HMDB0000625	met-d-Citrate	GCST90200373	9:95648531-96148531	0.331450955722179	0.600184946996805	0.580778430281451	1.0
MR-IVW	citrate	HMDB0000094	gluconate	HMDB0000625	met-d-Citrate	GCST90200373	10:5959218-6459218	-0.0932977394336487	0.670481530311231	0.889331341868198	1.0
MR-IVW	citrate	HMDB0000094	gluconate	HMDB0000625	met-d-Citrate	GCST90200373	10:64654071-65607438	-0.675953281747607	0.468628113126713	0.149187102363037	1.0
MR-IVW	citrate	HMDB0000094	gluconate	HMDB0000625	met-d-Citrate	GCST90200373	10:94589724-95089724	0.340583534691479	0.62806061233783	0.587626918953727	1.0
MR-IVW	citrate	HMDB0000094	gluconate	HMDB0000625	met-d-Citrate	GCST90200373	11:61356683-61856683	0.707342609067699	0.48048957905636	0.140986065022009	1.0
MR-IVW	citrate	HMDB0000094	gluconate	HMDB0000625	met-d-Citrate	GCST90200373	12:20812570-21569526	0.0283213161776154	0.453234695860935	0.950174944387894	1.0
MR-IVW	citrate	HMDB0000094	gluconate	HMDB0000625	met-d-Citrate	GCST90200373	12:120844110-121665390	0.638249043022363	0.339809007306151	0.0603458564028315	1.0
MR-IVW	citrate	HMDB0000094	gluconate	HMDB0000625	met-d-Citrate	GCST90200373	14:94594947-95094947	-0.305981430224589	0.64677265059652	0.636149238963103	1.0
MR-IVW	citrate	HMDB0000094	gluconate	HMDB0000625	met-d-Citrate	GCST90200373	14:102387585-102887585	0.133026628363747	0.607839706313581	0.82676573195394	1.0
MR-IVW	citrate	HMDB0000094	gluconate	HMDB0000625	met-d-Citrate	GCST90200373	15:42429423-42929423	0.110768977534772	0.574110110337694	0.847005722286476	1.0
MR-IVW	citrate	HMDB0000094	gluconate	HMDB0000625	met-d-Citrate	GCST90200373	15:43028726-45186579	-0.12436020112273	0.386172903294851	0.747428121254055	1.0
MR-IVW	citrate	HMDB0000094	gluconate	HMDB0000625	met-d-Citrate	GCST90200373	16:58436602-58936602	-0.268531330777662	0.702158684281865	0.70213738756434	1.0
MR-IVW	citrate	HMDB0000094	gluconate	HMDB0000625	met-d-Citrate	GCST90200373	17:6092241-7020419	-0.0841911041030114	0.082601906233835	0.308089401909254	9.0
MR-IVW	citrate	HMDB0000094	gluconate	HMDB0000625	met-d-Citrate	GCST90200373	17:57343504-58184169	-0.89425791274064	0.471086023977178	0.057657883764575	1.0
MR-IVW	citrate	HMDB0000094	gluconate	HMDB0000625	met-d-Citrate	GCST90200373	18:76910235-77410235	-0.114621927911613	0.625196992601957	0.854533370050681	1.0
MR-IVW	citrate	HMDB0000094	gluconate	HMDB0000625	met-d-Citrate	GCST90200373	20:62104494-62604494	-0.61182868807687	0.697627082124318	0.380479057057505	1.0
MR-IVW	citrate	HMDB0000094	gluconate	HMDB0000625	met-d-Citrate	GCST90200373	22:18883605-19740639	-0.284489105001036	0.181271432691664	0.116552556426725	1.0
MR-IVW	myo-inositol	HMDB0000211	4-methyl-2-oxopentanoate	HMDB0000695	M19934	GCST90199655	16:24681798-25181798	0.0418349393459026	0.132804125242456	0.752752278306916	1.0
MR-IVW	myo-inositol	HMDB0000211	4-methyl-2-oxopentanoate	HMDB0000695	M19934	GCST90199655	19:18368867-18868867	0.0161668010771688	0.132159072752194	0.90263898192604	1.0
MR-IVW	n-acetylornithine	HMDB0003357	cortisone	HMDB0002802	bioa_023	GCST90200360	2:72878681-74437061	-0.0363161427090358	0.0315727619337114	0.25004648283293	6.0
MR-IVW	n-acetylornithine	HMDB0003357	cortisone	HMDB0002802	bioa_023	GCST90200360	5:950573-1450573	-0.536576767120072	0.352893396088581	0.128383680411671	1.0
MR-IVW	n-acetylornithine	HMDB0003357	cortisone	HMDB0002802	bioa_023	GCST90200360	17:37301988-37801988	0.143605388034078	0.315470418285224	0.648957941355457	1.0
MR-IVW	guanidinoacetate	HMDB0000128	alpha-ketobutyrate	HMDB0000005	GCST90200384	GCST90200438	6:131647278-132147278	0.231276316689324	0.16532651241631	0.16184105244831	1.0
MR-IVW	guanidinoacetate	HMDB0000128	alpha-ketobutyrate	HMDB0000005	GCST90200384	GCST90200438	11:64893892-65393892	0.0903594980241977	0.116788903191681	0.439108606838441	1.0
MR-IVW	guanidinoacetate	HMDB0000128	alpha-ketobutyrate	HMDB0000005	GCST90200384	GCST90200438	12:101043-601043	-0.229419157569476	0.145930729533752	0.11592504534893	1.0
MR-IVW	guanidinoacetate	HMDB0000128	alpha-ketobutyrate	HMDB0000005	GCST90200384	GCST90200438	14:100558168-101058168	-0.338610046209393	0.153958434705796	0.0278523237529022	1.0
MR-IVW	guanidinoacetate	HMDB0000128	alpha-ketobutyrate	HMDB0000005	GCST90200384	GCST90200438	20:61898912-62398912	-0.0429550994088247	0.135683385455757	0.751559778456756	1.0
MR-IVW	citrate	HMDB0000094	stearoyl sphingomyelin (d18:1/18:0)	HMDB0001348	M01564	GCST90200335	5:14625868-15125868	0.0044233333285021	0.156330623210548	0.977427080942966	1.0
MR-IVW	citrate	HMDB0000094	stearoyl sphingomyelin (d18:1/18:0)	HMDB0001348	M01564	GCST90200335	17:6345930-6933878	0.0389546877367496	0.101692523554311	0.701672727664105	2.0
MR-IVW	acetate	HMDB0000042	acetylphosphate	HMDB0001494	met-d-Acetate	M15488	2:27480940-27980940	-0.103804846138207	0.553625846070445	0.851268623688208	1.0
MR-IVW	acetate	HMDB0000042	acetylphosphate	HMDB0001494	met-d-Acetate	M15488	2:136358646-136858646	-0.300557983829821	0.686989677325317	0.661748776081764	1.0
MR-IVW	acetate	HMDB0000042	acetylphosphate	HMDB0001494	met-d-Acetate	M15488	9:4513491-5013491	0.0690612240916043	0.587020404778636	0.906347316282193	1.0
MR-IVW	acetate	HMDB0000042	acetylphosphate	HMDB0001494	met-d-Acetate	M15488	12:111634608-112523499	-0.479821773502482	0.590549875079979	0.416504786576219	1.0
MR-IVW	acetate	HMDB0000042	acetylphosphate	HMDB0001494	met-d-Acetate	M15488	12:112590766-113090766	0.12226444073962	0.652077017277987	0.851268623688208	1.0
MR-IVW	acetate	HMDB0000042	acetylphosphate	HMDB0001494	met-d-Acetate	M15488	20:24698737-26432690	-0.64225719201223	0.396139184325528	0.104955083192026	2.0
MR-IVW	acetate	HMDB0000042	acetylphosphate	HMDB0001494	met-d-Acetate	M15488	20:29267804-29767804	0.103524990032413	0.7246749302269	0.886403006367065	1.0
MR-IVW	acetate	HMDB0000042	acetylphosphate	HMDB0001494	met-d-Acetate	M15488	20:32973832-34017690	0.233375154501586	0.533428924575063	0.661748776081764	1.0
MR-IVW	flavin adenine dinucleotide (fad)	HMDB0001248	asparagine	HMDB0000168	GCST90200376	bioa_003	2:69949756-70738470	-0.000755387907665	0.022890542656521	0.973674587642552	1.0
MR-IVW	dihydroorotate	HMDB03349	cystathionine	HMDB0000099	GCST90200444	GCST90200383	5:53379047-53879047	0.0609504576352556	0.18123642619791	0.736641956045298	1.0
MR-IVW	dihydroorotate	HMDB03349	cystathionine	HMDB0000099	GCST90200444	GCST90200383	10:104381189-105206827	-0.189492425141335	0.161533233757748	0.240761195795412	1.0
MR-IVW	dihydroorotate	HMDB03349	cystathionine	HMDB0000099	GCST90200444	GCST90200383	10:125910495-126410495	0.0475224512423694	0.130792963812047	0.716350141043443	1.0
MR-IVW	dihydroorotate	HMDB03349	cystathionine	HMDB0000099	GCST90200444	GCST90200383	11:122683181-123183181	-0.0284702081732925	0.151428550017648	0.850868157328014	1.0
MR-IVW	dihydroorotate	HMDB03349	cystathionine	HMDB0000099	GCST90200444	GCST90200383	15:77921365-78954732	0.0062030186023321	0.0442760076607958	0.888581874094678	5.0
MR-IVW	arachidonate (20:4n6)	HMDB0001043	taurine	HMDB0000251	GCST90200358	bioa_034	11:61052244-62029047	-0.0024235515222156	0.041570003785342	0.953509278515788	2.0
MR-IVW	creatinine	HMDB0000562	histidine	HMDB0000177	M00513	bioa_009	7:23845366-24345366	-0.104761562116311	0.0523546037562763	0.0453923898912779	1.0
MR-IVW	bilirubin (z,z)	HMDB0000054	sphingosine 1-phosphate	HMDB0000277	M27716	GCST90199657	2:234140469-234918570	0.0059228799193653	0.0365482857077435	0.871261519500456	1.0
MR-IVW	alanine	HMDB0000161	tyrosine	HMDB0000158	M32339	met-d-Tyr	2:27480940-27980940	-0.163289265343919	0.0329355877887951	7.12824435226502e-07	1.0
MR-IVW	alanine	HMDB0000161	tyrosine	HMDB0000158	M32339	met-d-Tyr	12:46962370-47462370	0.19991518818919	0.0439490672463618	5.39546066416023e-06	1.0
MR-IVW	5-methylthioadenosine (mta)	HMDB0001173	4-hydroxyphenylpyruvate	HMDB0000707	GCST90200359	GCST90200300	2:211290507-211790507	-0.0266785311680892	0.15670841739648	0.864818935464962	1.0
MR-IVW	5-methylthioadenosine (mta)	HMDB0001173	4-hydroxyphenylpyruvate	HMDB0000707	GCST90200359	GCST90200300	6:149659491-150411114	-0.101934281467406	0.158361879359203	0.519783342711722	1.0
MR-IVW	5-methylthioadenosine (mta)	HMDB0001173	4-hydroxyphenylpyruvate	HMDB0000707	GCST90200359	GCST90200300	6:160319068-160819068	-0.107860755412081	0.182811771517624	0.555184010910865	1.0
MR-IVW	5-methylthioadenosine (mta)	HMDB0001173	4-hydroxyphenylpyruvate	HMDB0000707	GCST90200359	GCST90200300	16:16009596-16509596	-0.206673558936873	0.168429125229936	0.219797995433377	1.0
MR-IVW	4-acetamidobutanoate	HMDB0003681	methionine	HMDB0000696	M01558	M01302	8:18010431-18510431	0.0119670832037853	0.0598354160189276	0.841480581121797	1.0
MR-IVW	4-acetamidobutanoate	HMDB0003681	methionine	HMDB0000696	M01558	M01302	18:22536478-23036478	-1.20015708673321e-308	0.175240314959225	1.0	1.0
MR-IVW	tyrosine	HMDB0000158	bilirubin (z,z)	HMDB0000054	GCST90200427	M27716	6:111308006-112158646	-0.0047485724059482	0.131377169897901	0.971167077178938	1.0
MR-IVW	histidine	HMDB0000177	taurine	HMDB0000251	GCST90200377	GCST90200420	2:211293055-211793055	0.511191837676027	0.17422645138892	0.0033455349152297	1.0
MR-IVW	histidine	HMDB0000177	taurine	HMDB0000251	GCST90200377	GCST90200420	12:96129884-96629884	0.0490900882131083	0.143238186251474	0.731811757120261	1.0
MR-IVW	3-aminoisobutyrate	HMDB0002166	3,7-dimethylurate	HMDB0001982	GCST90200310	GCST90199755	3:66115384-66615384	-0.162580940487676	0.181871191849471	0.371356915283356	1.0
MR-IVW	3-aminoisobutyrate	HMDB0002166	3,7-dimethylurate	HMDB0001982	GCST90200310	GCST90199755	5:34511619-35593952	0.0266439570237286	0.0262968744028336	0.310965296458909	7.0
MR-IVW	3-aminoisobutyrate	HMDB0002166	3,7-dimethylurate	HMDB0001982	GCST90200310	GCST90199755	5:35822024-36322024	0.0354877041979151	0.18321383732229	0.846414279819287	1.0
MR-IVW	3-aminoisobutyrate	HMDB0002166	3,7-dimethylurate	HMDB0001982	GCST90200310	GCST90199755	12:89320-602261	-0.0426277390848009	0.0863624658923613	0.621595032132647	2.0
MR-IVW	4-acetamidobutanoate	HMDB0003681	n-acetylglucosaminylasparagine	HMDB0000489	GCST90200311	GCST90200316	8:18005709-18505709	0.011325677847781	0.0620964488069091	0.855277853973569	1.0
MR-IVW	4-acetamidobutanoate	HMDB0003681	n-acetylglucosaminylasparagine	HMDB0000489	GCST90200311	GCST90200316	22:50435332-50935332	-0.0998033253130448	0.147466492644824	0.498541451074732	1.0
MR-IVW	kynurenate	HMDB0000715	4-hydroxyphenylpyruvate	HMDB0000707	GCST90200454	GCST90200300	1:241463402-241963402	-0.0339339796284829	0.053593305201942	0.526618899109548	1.0
MR-IVW	kynurenate	HMDB0000715	4-hydroxyphenylpyruvate	HMDB0000707	GCST90200454	GCST90200300	4:170711647-171211647	-0.202516856391711	0.136466526268978	0.13780788752665	1.0
MR-IVW	kynurenate	HMDB0000715	4-hydroxyphenylpyruvate	HMDB0000707	GCST90200454	GCST90200300	16:58517848-59017848	0.131175407143417	0.156224695178242	0.401099838807402	1.0
MR-IVW	dehydroepiandrosterone sulfate (dhea-s)	HMDB0001032	lactate	HMDB0000190	GCST90199673	M00527	7:98825038-100067196	0.0639052762296394	0.117159673087672	0.585440934568928	1.0
MR-IVW	cysteinylglycine	HMDB0000078	alpha-ketoglutarate	HMDB0000208	GCST90200364	GCST90200455	16:15885043-16385043	-0.299501113085284	0.150912934502902	0.0471895064135199	1.0
MR-IVW	cysteinylglycine	HMDB0000078	alpha-ketoglutarate	HMDB0000208	GCST90200364	GCST90200455	16:89076223-90262231	0.040222582038125	0.0830960392086313	0.628350860830638	2.0
MR-IVW	cysteinylglycine	HMDB0000078	alpha-ketoglutarate	HMDB0000208	GCST90200364	GCST90200455	19:52317323-52817323	-0.150194164537973	0.183471937664192	0.413002111171337	1.0
MR-IVW	creatine	HMDB0000064	isoleucine	HMDB0000172	M27718	M01125	2:211346498-211846498	-0.013999234420824	0.118993492577008	0.906347316282196	1.0
MR-IVW	tryptophan	HMDB0000929	biliverdin	HMDB0001008	GCST90200441	GCST90200706	4:156527528-157027528	0.0758494324718648	0.158820705704794	0.632949886490627	1.0
MR-IVW	tryptophan	HMDB0000929	biliverdin	HMDB0001008	GCST90200441	GCST90200706	6:111301079-112053797	0.0550865155552969	0.165697216025125	0.739547319548593	1.0
MR-IVW	glycine	HMDB0000123	hydroxy-n6,n6,n6-trimethyllysine*	HMDB01422	M32338	GCST90200240	2:211289363-212090389	0.0871256523457422	0.0484992549187118	0.0724257111408726	1.0
MR-IVW	urate	HMDB0000289	pyruvate	HMDB0000243	M01604	GCST90200430	4:9676051-10553081	0.0258156491914671	0.0479647257457323	0.590424101822136	1.0
MR-IVW	creatinine	HMDB0000562	myo-inositol	HMDB0000211	GCST90200366	GCST90200401	16:20142332-20642332	0.499757243174295	0.173366829628284	0.0039433557288965	1.0
MR-IVW	histidine	HMDB0000177	dimethylglycine	HMDB0000092	M00059	GCST90200424	4:9731889-10602550	-0.0362051239253582	0.129878847237228	0.780428443365128	1.0
MR-IVW	phenylalanine	HMDB0000159	serine	HMDB0000187	GCST90200396	M32315	12:103005621-103594137	-0.0769119011232705	0.131848973354179	0.559668927199415	1.0
MR-IVW	threonine	HMDB0000167	cysteine	HMDB0000574	GCST90200432	M31453	2:27589369-28089369	0.138480465878678	0.171452005373601	0.419267732920395	1.0
MR-IVW	threonine	HMDB0000167	cysteine	HMDB0000574	GCST90200432	M31453	14:100594368-101094368	0.0922802283929029	0.192250475818548	0.631227393032445	1.0
MR-IVW	asparagine	HMDB0000168	methionine	HMDB0000696	bioa_003	M01302	2:27480940-27980940	0.131956478638581	0.263912957277163	0.617075077451974	1.0
MR-IVW	asparagine	HMDB0000168	methionine	HMDB0000696	bioa_003	M01302	4:178111051-178611051	0.202883805078883	0.304325707618324	0.504985075093846	1.0
MR-IVW	asparagine	HMDB0000168	methionine	HMDB0000696	bioa_003	M01302	7:97252737-97752737	0.0600995732667468	0.225373399750302	0.789725820928052	1.0
MR-IVW	asparagine	HMDB0000168	methionine	HMDB0000696	bioa_003	M01302	11:61853420-62353420	0.375802776414219	0.199645224970053	0.0597881108264631	1.0
MR-IVW	asparagine	HMDB0000168	methionine	HMDB0000696	bioa_003	M01302	12:46900176-47400176	0.644591736321276	0.345317001600683	0.0619481514134809	1.0
MR-IVW	asparagine	HMDB0000168	methionine	HMDB0000696	bioa_003	M01302	14:103514503-104812812	0.0619681085986078	0.0723337905264781	0.391612611989601	3.0
MR-IVW	dehydroepiandrosterone sulfate (dhea-s)	HMDB0001032	choline	HMDB0000097	GCST90199673	M15506	7:98825038-100067196	-0.0910429568265801	0.117597152567666	0.438816342946582	1.0
MR-IVW	serine	HMDB0000187	histidine	HMDB0000177	M32315	met-d-His	1:119966025-120466025	0.0320787061691967	0.0243935230671454	0.188493048572959	1.0
MR-IVW	serine	HMDB0000187	histidine	HMDB0000177	M32315	met-d-His	2:211323559-211823559	-0.329470043459811	0.0325436022526489	4.32563942364219e-24	1.0
MR-IVW	serine	HMDB0000187	histidine	HMDB0000177	M32315	met-d-His	7:55822010-56322010	-0.0514585861650964	0.0342270769653643	0.132723889796745	1.0
MR-IVW	glycochenodeoxycholate	HMDB0000637	4-methyl-2-oxopentanoate	HMDB0000695	M32346	GCST90199655	6:156877825-157377825	-0.171776387694557	0.152666027294545	0.260513801240791	1.0
MR-IVW	phosphate	HMDB0001429	myo-inositol	HMDB0000211	GCST90200393	GCST90200401	1:21570042-22070042	-0.354888258761992	0.158744734870806	0.0253785919435035	1.0
MR-IVW	kynurenate	HMDB0000715	spermidine	HMDB0001257	GCST90200454	bioa_033	1:241463402-241963402	0.0340923599994347	0.0366584516122953	0.352371084490515	1.0
MR-IVW	kynurenate	HMDB0000715	spermidine	HMDB0001257	GCST90200454	bioa_033	4:170711647-171211647	0.0068151246970134	0.0933578725618383	0.941806117512187	1.0
MR-IVW	kynurenate	HMDB0000715	spermidine	HMDB0001257	GCST90200454	bioa_033	16:58517848-59017848	0.124127027630091	0.107469287991421	0.248090426466904	1.0
MR-IVW	acetone	HMDB0001659	urate	HMDB0000289	met-d-Acetone	M01604	1:120074995-120574995	-0.734405681163036	0.618446889400451	0.235030456586428	1.0
MR-IVW	acetone	HMDB0001659	urate	HMDB0000289	met-d-Acetone	M01604	5:41206969-43455198	0.0307054586691772	0.253530040014592	0.903602548008443	2.0
MR-IVW	acetone	HMDB0001659	urate	HMDB0000289	met-d-Acetone	M01604	8:126241733-126741733	0.520834798919946	0.641027444824551	0.416504786576219	1.0
MR-IVW	acetone	HMDB0001659	urate	HMDB0000289	met-d-Acetone	M01604	10:135065795-135607239	0.216797475310313	0.358455775399813	0.545305549129009	2.0
MR-IVW	acetone	HMDB0001659	urate	HMDB0000289	met-d-Acetone	M01604	12:122365033-122865033	-0.0325799078160425	0.619018248504893	0.95802545547068	1.0
MR-IVW	acetone	HMDB0001659	urate	HMDB0000289	met-d-Acetone	M01604	13:42058883-42558883	0.436932999538444	0.699092799261513	0.531971058097403	1.0
MR-IVW	acetone	HMDB0001659	urate	HMDB0000289	met-d-Acetone	M01604	19:45929043-46429043	-1.81494115102485	0.680602931634317	0.0076607611351792	1.0
MR-IVW	glycerophosphorylcholine (gpc)	HMDB0000086	cystine	HMDB0000192	GCST90199629	GCST90200382	1:40156715-40656715	0.0470153480115562	0.143261161135898	0.742776095829178	1.0
MR-IVW	gluconate	HMDB0000625	retinol (vitamin a)	HMDB0000305	GCST90200373	GCST90200405	4:99521223-100894070	-0.0448691343766426	0.0578869021297543	0.43827039993758	2.0
MR-IVW	trans-urocanate	HMDB0000301	creatinine	HMDB0000562	GCST90200416	bioa_026	8:17963874-18463874	-0.0205144099020169	0.0569844719500492	0.718847133564028	1.0
MR-IVW	trans-urocanate	HMDB0000301	creatinine	HMDB0000562	GCST90200416	bioa_026	12:96124750-96624750	0.0042458006870404	0.0218855705517548	0.846175881903162	1.0
MR-IVW	alpha-tocopherol	HMDB0001893	glycerol	HMDB0000131	GCST90200302	GCST90200325	1:62651807-63403953	-0.14580054380372	0.174103622444364	0.402347851463974	1.0
MR-IVW	3-aminoisobutyrate	HMDB0002166	phosphate	HMDB0001429	GCST90200310	GCST90200393	3:66115384-66615384	0.0162014191772276	0.16629395960802	0.922387792933604	1.0
MR-IVW	3-aminoisobutyrate	HMDB0002166	phosphate	HMDB0001429	GCST90200310	GCST90200393	5:34511619-35593952	-0.0459040821294987	0.0240404473024428	0.0562037977364079	7.0
MR-IVW	3-aminoisobutyrate	HMDB0002166	phosphate	HMDB0001429	GCST90200310	GCST90200393	5:35822024-36322024	0.112251929369358	0.167507891080328	0.502775430838374	1.0
MR-IVW	3-aminoisobutyrate	HMDB0002166	phosphate	HMDB0001429	GCST90200310	GCST90200393	12:89320-602261	0.0116308415694997	0.0789615935130566	0.882897243161385	2.0
MR-IVW	acetoacetate	HMDB0000060	3-hydroxybutyrate (bhba)	HMDB0000011	met-d-Acetoacetate	met-d-bOHbutyrate	1:230046470-230546470	1.28706122996326	0.18368641954359	2.43761904820839e-12	1.0
MR-IVW	acetoacetate	HMDB0000060	3-hydroxybutyrate (bhba)	HMDB0000011	met-d-Acetoacetate	met-d-bOHbutyrate	5:41395751-42449922	0.847222631047665	0.0887253107499384	1.31173189213537e-21	1.0
MR-IVW	acetoacetate	HMDB0000060	3-hydroxybutyrate (bhba)	HMDB0000011	met-d-Acetoacetate	met-d-bOHbutyrate	6:166525103-167025103	-0.0508330564722679	0.11480939592439	0.657939034064195	1.0
MR-IVW	acetoacetate	HMDB0000060	3-hydroxybutyrate (bhba)	HMDB0000011	met-d-Acetoacetate	met-d-bOHbutyrate	8:8933102-9433102	1.38491408278397	0.152462986920003	1.05033564294578e-19	1.0
MR-IVW	acetoacetate	HMDB0000060	3-hydroxybutyrate (bhba)	HMDB0000011	met-d-Acetoacetate	met-d-bOHbutyrate	10:113686244-114186244	1.48750020386348	0.173213844579494	8.87647146954708e-18	1.0
MR-IVW	acetoacetate	HMDB0000060	3-hydroxybutyrate (bhba)	HMDB0000011	met-d-Acetoacetate	met-d-bOHbutyrate	11:116373213-116873213	0.741656523696883	0.0929348830935444	1.4587276715799302e-15	1.0
MR-IVW	acetoacetate	HMDB0000060	3-hydroxybutyrate (bhba)	HMDB0000011	met-d-Acetoacetate	met-d-bOHbutyrate	12:122333527-122833527	0.90222132443514	0.141498235230427	1.8153350948598101e-10	1.0
MR-IVW	myo-inositol	HMDB0000211	histidine	HMDB0000177	GCST90200401	M00059	16:24676314-25176314	0.0722893027693012	0.176707184547181	0.682472947499483	1.0
MR-IVW	oleamide	HMDB0002117	serine	HMDB0000187	M32458	bioa_018	12:21138621-21638621	0.0638381545205531	0.0528024437721698	0.226662845377822	1.0
MR-IVW	oleamide	HMDB0002117	serine	HMDB0000187	M32458	bioa_018	19:15740431-16240431	0.0095545280984007	0.0838116499859772	0.909237793444582	1.0
MR-IVW	valine	HMDB0000883	alanine	HMDB0000161	bioa_022	met-d-Ala	2:27492603-27992603	1.71308014020069	0.142531936695001	2.82636760967134e-33	1.0
MR-IVW	valine	HMDB0000883	alanine	HMDB0000161	bioa_022	met-d-Ala	2:64958074-65458074	-0.710025595588321	0.0658958096102001	4.5191273312562996e-27	1.0
MR-IVW	valine	HMDB0000883	alanine	HMDB0000161	bioa_022	met-d-Ala	2:211173777-211673777	0.644345214515562	0.155008313863508	3.22675663802167e-05	1.0
MR-IVW	valine	HMDB0000883	alanine	HMDB0000161	bioa_022	met-d-Ala	4:88972827-89472827	-0.340445575829154	0.0441568066549183	1.2589374849614e-14	1.0
MR-IVW	valine	HMDB0000883	alanine	HMDB0000161	bioa_022	met-d-Ala	11:116381707-116882500	0.200228988862882	0.0807035802896375	0.0130998860984957	2.0
MR-IVW	valine	HMDB0000883	alanine	HMDB0000161	bioa_022	met-d-Ala	12:56615040-57115040	2.18724086780349	0.138819423865815	6.24490181034672e-56	1.0
MR-IVW	valine	HMDB0000883	alanine	HMDB0000161	bioa_022	met-d-Ala	16:70059237-70559237	-0.809959664012863	0.089786706663582	1.86497936755316e-19	1.0
MR-IVW	valine	HMDB0000883	alanine	HMDB0000161	bioa_022	met-d-Ala	17:6883609-7383609	0.286187688989752	0.136378232780915	0.0358623150714443	1.0
MR-IVW	valine	HMDB0000883	alanine	HMDB0000161	bioa_022	met-d-Ala	17:40470632-40970632	-0.811682493258868	0.15797952718579	2.77830507636823e-07	1.0
MR-IVW	valine	HMDB0000883	alanine	HMDB0000161	bioa_022	met-d-Ala	19:49114511-49614511	-0.140895842918718	0.140736497191601	0.316762886255647	1.0
MR-IVW	2-hydroxyglutarate	HMDB0059655	choline	HMDB0000097	GCST90199865	M15506	14:91386532-91886532	0.299929528827056	0.128541226640166	0.0196306572572903	1.0
MR-IVW	trans-urocanate	HMDB0000301	glycerophosphorylcholine (gpc)	HMDB0000086	GCST90200416	GCST90199629	8:17963874-18463874	0.0680079553738668	0.17832818970362	0.702933154912575	1.0
MR-IVW	trans-urocanate	HMDB0000301	glycerophosphorylcholine (gpc)	HMDB0000086	GCST90200416	GCST90199629	12:96124750-96624750	-0.0029778620434597	0.053225450216463	0.955383164043012	1.0
MR-IVW	trans-urocanate	HMDB0000301	glycerophosphorylcholine (gpc)	HMDB0000086	GCST90200416	GCST90199629	19:51269710-51769710	-0.196291573239833	0.177467569675779	0.268696177429272	1.0
MR-IVW	3-methyl-2-oxovalerate	HMDB0000491	alpha-aminoadipic acid	HMDB0000510	M15676	bioa_025	2:27480940-27980940	0.0243046953571862	0.121523476785935	0.8414805811218	1.0
MR-IVW	3-methyl-2-oxovalerate	HMDB0000491	alpha-aminoadipic acid	HMDB0000510	M15676	bioa_025	4:88976422-89476422	-0.041095594657135	0.0870669378329135	0.63692678858937	1.0
MR-IVW	oleamide	HMDB0002117	glutamate	HMDB0000148	M32458	GCST90200412	12:21138621-21638621	0.0126278050369216	0.102054135858023	0.9015240392676	1.0
MR-IVW	oleamide	HMDB0002117	glutamate	HMDB0000148	M32458	GCST90200412	19:15740431-16240431	-0.161712823895118	0.161973922349112	0.318091239749566	1.0
MR-IVW	glycine	HMDB0000123	cortisone	HMDB0002802	met-d-Gly	M01769	1:11606378-12106378	1.79989242204848	0.708154395560057	0.0110325333029858	1.0
MR-IVW	glycine	HMDB0000123	cortisone	HMDB0002802	met-d-Gly	M01769	1:75982013-76482013	-0.0174666274569539	0.40173243150999	0.965320293449227	1.0
MR-IVW	glycine	HMDB0000123	cortisone	HMDB0002802	met-d-Gly	M01769	1:120004506-120504506	0.128517048874039	0.546197457714678	0.813980460416923	1.0
MR-IVW	glycine	HMDB0000123	cortisone	HMDB0002802	met-d-Gly	M01769	1:151589838-152089838	0.0337718907513331	0.77675348728076	0.965320293449227	1.0
MR-IVW	glycine	HMDB0000123	cortisone	HMDB0002802	met-d-Gly	M01769	2:165276338-165776338	1.26125214080203	0.644639983076593	0.0504037241172904	1.0
MR-IVW	glycine	HMDB0000123	cortisone	HMDB0002802	met-d-Gly	M01769	2:208538752-212979649	-0.0285548624746845	0.0593347194507814	0.630338484338456	15.0
MR-IVW	glycine	HMDB0000123	cortisone	HMDB0002802	met-d-Gly	M01769	2:226790540-227290540	0.35055664003745	0.701113280074905	0.617075077451977	1.0
MR-IVW	glycine	HMDB0000123	cortisone	HMDB0002802	met-d-Gly	M01769	3:12110357-12610357	-0.268555109358278	0.732423025522586	0.713867673475001	1.0
MR-IVW	glycine	HMDB0000123	cortisone	HMDB0002802	met-d-Gly	M01769	3:48534270-49826414	0.394799596919347	0.671159314762889	0.556374370426906	1.0
MR-IVW	glycine	HMDB0000123	cortisone	HMDB0002802	met-d-Gly	M01769	3:125116791-126249375	-0.116063954639346	0.203761919644684	0.568945149033243	3.0
MR-IVW	glycine	HMDB0000123	cortisone	HMDB0002802	met-d-Gly	M01769	4:89427537-89927537	0.660814537066498	0.718276670724453	0.357572759228742	1.0
MR-IVW	glycine	HMDB0000123	cortisone	HMDB0002802	met-d-Gly	M01769	4:102676923-103438709	0.189705790103882	0.603609332148715	0.753304047285912	1.0
MR-IVW	glycine	HMDB0000123	cortisone	HMDB0002802	met-d-Gly	M01769	5:90005685-90505685	0.175404680719493	0.576329665221191	0.760862912213716	1.0
MR-IVW	glycine	HMDB0000123	cortisone	HMDB0002802	met-d-Gly	M01769	6:131620261-132120261	-1.04308904590658	0.807552809734124	0.196472605839388	1.0
MR-IVW	glycine	HMDB0000123	cortisone	HMDB0002802	met-d-Gly	M01769	6:160518860-161018860	0.0829310564183913	0.704913979556347	0.906347316282196	1.0
MR-IVW	glycine	HMDB0000123	cortisone	HMDB0002802	met-d-Gly	M01769	7:55560073-56715237	0.105341669809529	0.252820007542869	0.676922239021379	1.0
MR-IVW	glycine	HMDB0000123	cortisone	HMDB0002802	met-d-Gly	M01769	8:8915380-9434231	-0.254325282029444	0.202294807090928	0.208680774930208	2.0
MR-IVW	glycine	HMDB0000123	cortisone	HMDB0002802	met-d-Gly	M01769	8:116710729-117210729	1.36622851742428	0.667933941851869	0.0408100661166119	1.0
MR-IVW	glycine	HMDB0000123	cortisone	HMDB0002802	met-d-Gly	M01769	8:126212070-126756694	-0.0330550146729988	0.280967624720498	0.906347316282196	1.0
MR-IVW	glycine	HMDB0000123	cortisone	HMDB0002802	met-d-Gly	M01769	9:5668443-7086536	-0.322456455216145	0.196049126922311	0.100016479987982	3.0
MR-IVW	glycine	HMDB0000123	cortisone	HMDB0002802	met-d-Gly	M01769	12:115016-615016	-0.543636523135455	0.660130063807341	0.410206998692261	1.0
MR-IVW	glycine	HMDB0000123	cortisone	HMDB0002802	met-d-Gly	M01769	12:21136493-21636493	-0.14541679166947	0.698000600013461	0.834968706358956	1.0
MR-IVW	glycine	HMDB0000123	cortisone	HMDB0002802	met-d-Gly	M01769	12:46468358-47667420	0.438011246120796	0.369788243456776	0.236218329077757	2.0
MR-IVW	glycine	HMDB0000123	cortisone	HMDB0002802	met-d-Gly	M01769	12:56615338-57115338	0.672444810540051	0.423932597949165	0.112692383859117	1.0
MR-IVW	glycine	HMDB0000123	cortisone	HMDB0002802	met-d-Gly	M01769	12:57516305-58016305	-0.523139972267089	0.672608535771974	0.436700030722759	1.0
MR-IVW	glycine	HMDB0000123	cortisone	HMDB0002802	met-d-Gly	M01769	12:59343804-59843804	-1.05350692764602	0.712666451054664	0.139337967047262	1.0
MR-IVW	glycine	HMDB0000123	cortisone	HMDB0002802	met-d-Gly	M01769	14:100551720-101051720	-1.03892232550189	0.737299714872306	0.158808288628618	1.0
MR-IVW	glycine	HMDB0000123	cortisone	HMDB0002802	met-d-Gly	M01769	15:42451374-42951374	1.21885898041129	0.700195584491593	0.0817290335025025	1.0
MR-IVW	glycine	HMDB0000123	cortisone	HMDB0002802	met-d-Gly	M01769	15:43028726-44613739	0.278372717839857	0.685225151605808	0.684558919367905	1.0
MR-IVW	glycine	HMDB0000123	cortisone	HMDB0002802	met-d-Gly	M01769	15:58180763-58713267	0.526167996909055	0.526167996909055	0.317310507862914	1.0
MR-IVW	glycine	HMDB0000123	cortisone	HMDB0002802	met-d-Gly	M01769	16:79678196-80178196	0.604722566317552	0.719907817044706	0.4009083865209	1.0
MR-IVW	glycine	HMDB0000123	cortisone	HMDB0002802	met-d-Gly	M01769	16:80626853-81422810	-0.247665741169778	0.22928442250703	0.28006728785368	2.0
MR-IVW	glycine	HMDB0000123	cortisone	HMDB0002802	met-d-Gly	M01769	17:45235982-45996386	0.477637178339047	0.405991601588192	0.239406878796792	1.0
MR-IVW	glycine	HMDB0000123	cortisone	HMDB0002802	met-d-Gly	M01769	19:17984588-18484588	0.0843376146147265	0.484941284034688	0.86193380162976	1.0
MR-IVW	glycine	HMDB0000123	cortisone	HMDB0002802	met-d-Gly	M01769	19:33473705-33973705	-0.107633644343096	0.789313391849392	0.891533819083158	1.0
MR-IVW	threonine	HMDB0000167	beta-alanine	HMDB0000056	GCST90200432	GCST90200361	2:27589369-28089369	0.142729405824534	0.156802827693952	0.362691918458901	1.0
MR-IVW	threonine	HMDB0000167	beta-alanine	HMDB0000056	GCST90200432	GCST90200361	2:211290507-211790507	-0.215546412400623	0.137259705620022	0.116332634429719	1.0
MR-IVW	threonine	HMDB0000167	beta-alanine	HMDB0000056	GCST90200432	GCST90200361	12:46938082-47438082	0.0271521234305375	0.16280280036077	0.867543772738651	1.0
MR-IVW	threonine	HMDB0000167	beta-alanine	HMDB0000056	GCST90200432	GCST90200361	14:100594368-101094368	0.0955800531713501	0.1818142761878	0.599095562364078	1.0
MR-IVW	3-methyl-2-oxobutyrate	HMDB0000019	valine	HMDB0000883	M21047	M01649	4:88976422-89476422	1.14864370592417	0.170169437914692	1.4784515556033498e-11	1.0
MR-IVW	glycerophosphoethanolamine	HMDB0000114	isoleucine	HMDB0000172	GCST90199808	met-d-Ile	1:40156715-40656715	0.0121264339101318	0.0474949261048707	0.798475476265967	1.0
MR-IVW	glycerophosphoethanolamine	HMDB0000114	isoleucine	HMDB0000172	GCST90199808	met-d-Ile	22:24208096-24708096	-0.0409233886432411	0.032331915766765	0.205610728706079	1.0
MR-IVW	glucose	HMDB0000122	glycine	HMDB0000123	met-d-Glucose	GCST90200707	2:165251927-165751927	-1.8904705729242	0.65360078905181	0.0038231896317897	1.0
MR-IVW	glucose	HMDB0000122	glycine	HMDB0000123	met-d-Glucose	GCST90200707	2:169498833-170056652	0.148725095897642	0.161225640383704	0.356285801954886	4.0
MR-IVW	glucose	HMDB0000122	glycine	HMDB0000123	met-d-Glucose	GCST90200707	3:122819058-123319058	0.376458412635762	0.420666019301055	0.370834965178813	1.0
MR-IVW	glucose	HMDB0000122	glycine	HMDB0000123	met-d-Glucose	GCST90200707	3:151951767-152451767	-0.151459970878957	0.661816757613624	0.81898173833128	1.0
MR-IVW	glucose	HMDB0000122	glycine	HMDB0000123	met-d-Glucose	GCST90200707	3:170377909-170877909	0.247815545637644	0.350623584937097	0.479699999773054	1.0
MR-IVW	glucose	HMDB0000122	glycine	HMDB0000123	met-d-Glucose	GCST90200707	4:185468314-185968314	0.622858018656306	0.648741499081521	0.337003875869336	1.0
MR-IVW	glucose	HMDB0000122	glycine	HMDB0000123	met-d-Glucose	GCST90200707	5:95479406-95979406	0.543568509016639	0.634275593216736	0.391449828842486	1.0
MR-IVW	glucose	HMDB0000122	glycine	HMDB0000123	met-d-Glucose	GCST90200707	6:7000270-7500270	0.120461706337211	0.606357201024275	0.842525122875444	1.0
MR-IVW	glucose	HMDB0000122	glycine	HMDB0000123	met-d-Glucose	GCST90200707	7:14801789-15301789	0.224730132915129	0.43631717127894	0.606510115195759	1.0
MR-IVW	glucose	HMDB0000122	glycine	HMDB0000123	met-d-Glucose	GCST90200707	7:43935955-44473721	-0.22991920045405	0.266425743709969	0.388150295581977	2.0
MR-IVW	glucose	HMDB0000122	glycine	HMDB0000123	met-d-Glucose	GCST90200707	8:117934783-118434783	0.522718629050878	0.54684430750415	0.339131855123049	1.0
MR-IVW	glucose	HMDB0000122	glycine	HMDB0000123	met-d-Glucose	GCST90200707	9:21884068-22384068	0.159345836808278	0.656698054861445	0.808278840127285	1.0
MR-IVW	glucose	HMDB0000122	glycine	HMDB0000123	met-d-Glucose	GCST90200707	10:2888477-3388477	-0.423719145059881	0.359313686920339	0.238300325852275	1.0
MR-IVW	glucose	HMDB0000122	glycine	HMDB0000123	met-d-Glucose	GCST90200707	10:112762852-113262852	0.547398582927731	0.677430035937795	0.419060743583118	1.0
MR-IVW	glucose	HMDB0000122	glycine	HMDB0000123	met-d-Glucose	GCST90200707	10:114504071-115004071	0.272952040240892	0.451600157046822	0.54557051591856	1.0
MR-IVW	glucose	HMDB0000122	glycine	HMDB0000123	met-d-Glucose	GCST90200707	12:4134844-4634844	-0.409070499172792	0.659165596869687	0.534870497812962	1.0
MR-IVW	glucose	HMDB0000122	glycine	HMDB0000123	met-d-Glucose	GCST90200707	12:111682800-112523499	-0.115013886307861	0.669599049293448	0.86362204106262	1.0
MR-IVW	glucose	HMDB0000122	glycine	HMDB0000123	met-d-Glucose	GCST90200707	12:121166650-121666650	0.51829092326217	0.611235719424415	0.396471653129446	1.0
MR-IVW	glucose	HMDB0000122	glycine	HMDB0000123	met-d-Glucose	GCST90200707	13:28213465-28721145	-0.578138270199711	0.680161139979343	0.395324022619667	1.0
MR-IVW	glucose	HMDB0000122	glycine	HMDB0000123	met-d-Glucose	GCST90200707	17:43272775-44380160	-0.153408035628164	0.647547986606949	0.812729676438772	1.0
MR-IVW	glucose	HMDB0000122	glycine	HMDB0000123	met-d-Glucose	GCST90200707	17:44543627-45043627	0.326347401600978	0.678759407498296	0.630658777512362	1.0
MR-IVW	glucose	HMDB0000122	glycine	HMDB0000123	met-d-Glucose	GCST90200707	20:22311971-22811971	-0.970739685952427	0.658846787552953	0.140645325295635	1.0
MR-IVW	hypoxanthine	HMDB0000157	n-acetyl-aspartyl-glutamate (naag)	HMDB0001067	M03127	GCST90200684	6:16038192-16538192	-0.0986027871793461	0.118012113168396	0.403418760850425	1.0
MR-IVW	1-methylnicotinamide	HMDB0000699	eicosapentaenoate (epa; 20:5n3)	HMDB0001999	GCST90200406	M18467	6:160317928-160817928	0.0363585896651652	0.177753105029697	0.837927275162676	1.0
MR-IVW	phenylalanine	HMDB0000159	n-acetyl-aspartyl-glutamate (naag)	HMDB0001067	met-d-Phe	GCST90200684	2:211293055-211793055	1.12408230466996	0.618666706058977	0.0692258010804425	1.0
MR-IVW	phenylalanine	HMDB0000159	n-acetyl-aspartyl-glutamate (naag)	HMDB0001067	met-d-Phe	GCST90200684	6:17868392-18368392	-0.872673076043136	0.662341148653372	0.187651553591247	1.0
MR-IVW	phenylalanine	HMDB0000159	n-acetyl-aspartyl-glutamate (naag)	HMDB0001067	met-d-Phe	GCST90200684	11:57019429-57519429	0.87710070186835	0.370262288031306	0.0178428526051507	1.0
MR-IVW	phenylalanine	HMDB0000159	n-acetyl-aspartyl-glutamate (naag)	HMDB0001067	met-d-Phe	GCST90200684	12:56671418-57171418	0.0872421857523437	0.668545982455214	0.896174481041026	1.0
MR-IVW	phenylalanine	HMDB0000159	n-acetyl-aspartyl-glutamate (naag)	HMDB0001067	met-d-Phe	GCST90200684	12:102211009-102721004	-0.352147644053727	0.481905357973482	0.464937822591609	2.0
MR-IVW	phenylalanine	HMDB0000159	n-acetyl-aspartyl-glutamate (naag)	HMDB0001067	met-d-Phe	GCST90200684	12:102890425-104124563	0.118777350263457	0.114276558436205	0.298625678409087	12.0
MR-IVW	phenylalanine	HMDB0000159	n-acetyl-aspartyl-glutamate (naag)	HMDB0001067	met-d-Phe	GCST90200684	12:104125826-104625826	-0.277931171350185	0.695455854673237	0.689422544540431	1.0
MR-IVW	phenylalanine	HMDB0000159	n-acetyl-aspartyl-glutamate (naag)	HMDB0001067	met-d-Phe	GCST90200684	14:55161744-55661744	0.0929481097252921	0.362080218591482	0.797405856391928	1.0
MR-IVW	phenylalanine	HMDB0000159	n-acetyl-aspartyl-glutamate (naag)	HMDB0001067	met-d-Phe	GCST90200684	14:55670870-56170870	0.812468554572617	0.653144932384285	0.21352421181163	1.0
MR-IVW	phenylalanine	HMDB0000159	n-acetyl-aspartyl-glutamate (naag)	HMDB0001067	met-d-Phe	GCST90200684	16:16004626-16504626	0.355988160875587	0.687684331479227	0.604693999408245	1.0
MR-IVW	7-methylxanthine	HMDB0001991	leucine	HMDB0000687	GCST90199754	met-d-Leu	1:197801712-198301712	-0.0204970349240826	0.0477899820176042	0.667997345863068	1.0
MR-IVW	7-methylxanthine	HMDB0001991	leucine	HMDB0000687	GCST90199754	met-d-Leu	15:74777880-75578595	0.0840553118342803	0.0428749507044264	0.0499401805268977	1.0
MR-IVW	histidine	HMDB0000177	oleate (18:1n9)	HMDB0000207	bioa_009	M01359	2:27492603-27992603	-0.441472392812234	0.390533270564669	0.258293064655504	1.0
MR-IVW	histidine	HMDB0000177	oleate (18:1n9)	HMDB0000207	bioa_009	M01359	2:211331245-211831245	0.10750045974337	0.358334865811238	0.764177155622097	1.0
MR-IVW	histidine	HMDB0000177	oleate (18:1n9)	HMDB0000207	bioa_009	M01359	3:186208322-186708322	0.694326455437637	0.450373917040629	0.123154616073818	1.0
MR-IVW	histidine	HMDB0000177	oleate (18:1n9)	HMDB0000207	bioa_009	M01359	4:186893802-187393802	0.246487196502396	0.23621689664813	0.296726844041482	1.0
MR-IVW	histidine	HMDB0000177	oleate (18:1n9)	HMDB0000207	bioa_009	M01359	8:145389726-145889726	-0.235792883525075	0.550183394891847	0.668235141795252	1.0
MR-IVW	histidine	HMDB0000177	oleate (18:1n9)	HMDB0000207	bioa_009	M01359	9:135904304-136404304	-0.260324368903223	0.459395945123334	0.570940671802887	1.0
MR-IVW	histidine	HMDB0000177	oleate (18:1n9)	HMDB0000207	bioa_009	M01359	12:56615040-57115040	0.604439348261374	0.446759518280144	0.176074423405834	1.0
MR-IVW	histidine	HMDB0000177	oleate (18:1n9)	HMDB0000207	bioa_009	M01359	12:96083535-96730076	-0.0224106681160444	0.193121398207624	0.907617306847	3.0
MR-IVW	histidine	HMDB0000177	oleate (18:1n9)	HMDB0000207	bioa_009	M01359	14:21229605-21729605	0.0799486376579848	0.586290009491911	0.891533819083158	1.0
MR-IVW	histidine	HMDB0000177	oleate (18:1n9)	HMDB0000207	bioa_009	M01359	15:58473939-58973939	-1.14228976950119	0.601205141842729	0.0574331196320028	1.0
MR-IVW	3-(4-hydroxyphenyl)lactate	HMDB0000755	biliverdin	HMDB0001008	M32197	M02137	17:79879970-80379970	0.0632313639234877	0.15621866381097	0.685652533544969	1.0
MR-IVW	glycine	HMDB0000123	glycine	HMDB0000123	bioa_008	M32338	1:75967169-76725029	0.491832346724783	0.372600262670291	0.186835017986945	1.0
MR-IVW	glycine	HMDB0000123	glycine	HMDB0000123	bioa_008	M32338	1:120004506-120504506	1.08404528569667	0.44096757384271	0.0139583549185672	1.0
MR-IVW	glycine	HMDB0000123	glycine	HMDB0000123	bioa_008	M32338	2:165258389-165758389	0.523250006366199	0.54600000664299	0.33789470042481	1.0
MR-IVW	glycine	HMDB0000123	glycine	HMDB0000123	bioa_008	M32338	2:210575251-212439946	1.07376401817969	0.0538796658844828	2.28398854573636e-88	6.0
MR-IVW	glycine	HMDB0000123	glycine	HMDB0000123	bioa_008	M32338	3:125660381-126160381	0.966713881938207	0.286433742796506	0.0007381569085501	1.0
MR-IVW	glycine	HMDB0000123	glycine	HMDB0000123	bioa_008	M32338	4:186924683-187424683	0.657645894084073	0.544258670966127	0.226919071737477	1.0
MR-IVW	glycine	HMDB0000123	glycine	HMDB0000123	bioa_008	M32338	5:89976061-90476061	1.02134123710685	0.600788963004027	0.0891309255170853	1.0
MR-IVW	glycine	HMDB0000123	glycine	HMDB0000123	bioa_008	M32338	5:131494202-131994202	1.44302287502451	0.543073125009222	0.0078806040733485	1.0
MR-IVW	glycine	HMDB0000123	glycine	HMDB0000123	bioa_008	M32338	6:160525578-161025578	1.18170413538829	0.545401908640749	0.0302602800204721	1.0
MR-IVW	glycine	HMDB0000123	glycine	HMDB0000123	bioa_008	M32338	7:55797215-56297215	0.955959452716584	0.278434792053372	0.0005962086253402	1.0
MR-IVW	glycine	HMDB0000123	glycine	HMDB0000123	bioa_008	M32338	8:8933358-9433358	0.411690124371435	0.224558249657146	0.0667530151696341	1.0
MR-IVW	glycine	HMDB0000123	glycine	HMDB0000123	bioa_008	M32338	8:126232077-126732077	0.545104902107636	0.319085796355688	0.0875745096147984	1.0
MR-IVW	glycine	HMDB0000123	glycine	HMDB0000123	bioa_008	M32338	9:5720079-6894932	0.57972838576527	0.310138408204023	0.0615870695866452	3.0
MR-IVW	glycine	HMDB0000123	glycine	HMDB0000123	bioa_008	M32338	9:135887106-136387106	0.155410250209632	0.431695139471199	0.718847133564018	1.0
MR-IVW	glycine	HMDB0000123	glycine	HMDB0000123	bioa_008	M32338	10:64798306-65575478	1.55008420738397	0.470911657939432	0.0009959558268617	1.0
MR-IVW	glycine	HMDB0000123	glycine	HMDB0000123	bioa_008	M32338	12:46859387-47359387	0.944513283163987	0.459828835224572	0.0399704603061488	1.0
MR-IVW	glycine	HMDB0000123	glycine	HMDB0000123	bioa_008	M32338	12:56611458-57111458	0.557366264776656	0.594524015761765	0.348501423761084	1.0
MR-IVW	glycine	HMDB0000123	glycine	HMDB0000123	bioa_008	M32338	15:58217095-58717095	0.952175501663997	0.557371025364289	0.0875745096147983	1.0
MR-IVW	glycine	HMDB0000123	glycine	HMDB0000123	bioa_008	M32338	16:80861176-81361176	1.13115933506447	0.245681665534363	4.14120725580141e-06	1.0
MR-IVW	glycine	HMDB0000123	glycine	HMDB0000123	bioa_008	M32338	17:45188952-45974996	1.16183494813741	0.516371088061072	0.0244489453100895	1.0
MR-IVW	glycine	HMDB0000123	glycine	HMDB0000123	bioa_008	M32338	19:17984588-18484588	0.799757256578461	0.557970179008226	0.151762600344514	1.0
MR-IVW	3-(4-hydroxyphenyl)lactate	HMDB0000755	mannose	HMDB0000169	M32197	GCST90200435	17:79879970-80379970	-0.120624969322745	0.136302215371762	0.376166489349062	1.0
MR-IVW	biliverdin	HMDB0001008	asparagine	HMDB0000168	M02137	M34283	2:234046650-234918570	0.0181775693899359	0.036355138779872	0.617075077451977	1.0
MR-IVW	thyroxine	HMDB0000248	adenosine	HMDB0000050	GCST90200293	M00555	2:234397317-234897317	-0.10938193447956	0.175011095167295	0.531971058097401	1.0
MR-IVW	phosphoethanolamine	HMDB0000224	caffeine	HMDB0001847	GCST90200281	M00569	1:21573292-22073292	0.155394124215274	0.180938363812305	0.390437884058837	1.0
MR-IVW	2-hydroxyglutarate	HMDB0059655	n-acetylornithine	HMDB0003357	GCST90199865	M15630	14:91386532-91886532	-0.0023224333301158	0.130056266486544	0.98575281860265	1.0
MR-IVW	lactate	HMDB0000190	n-formylanthranilic acid	HMDB0004089	met-d-Lactate	GCST90199960	2:27348097-28101918	0.347548870525498	0.672291306213695	0.605182880664582	1.0
MR-IVW	lactate	HMDB0000190	n-formylanthranilic acid	HMDB0004089	met-d-Lactate	GCST90199960	6:135171067-135671067	-0.594779971385168	0.518347730122844	0.251194197572689	1.0
MR-IVW	lactate	HMDB0000190	n-formylanthranilic acid	HMDB0004089	met-d-Lactate	GCST90199960	8:106333124-106833124	-1.0193096515489	0.617535656363812	0.0988185262040916	1.0
MR-IVW	lactate	HMDB0000190	n-formylanthranilic acid	HMDB0004089	met-d-Lactate	GCST90199960	9:4513176-5186407	0.298702000931199	0.442758877776858	0.499905730766853	1.0
MR-IVW	lactate	HMDB0000190	n-formylanthranilic acid	HMDB0004089	met-d-Lactate	GCST90199960	10:2727379-3389269	-0.217742094636095	0.269558521514077	0.419221272925836	2.0
MR-IVW	lactate	HMDB0000190	n-formylanthranilic acid	HMDB0004089	met-d-Lactate	GCST90199960	11:118839742-119339742	-0.115922143781582	0.681170873800827	0.864868020639701	1.0
MR-IVW	lactate	HMDB0000190	n-formylanthranilic acid	HMDB0004089	met-d-Lactate	GCST90199960	12:111682800-113133476	0.716375887147114	0.447078915140908	0.109078735357216	1.0
MR-IVW	lactate	HMDB0000190	n-formylanthranilic acid	HMDB0004089	met-d-Lactate	GCST90199960	20:8379807-8879807	0.838422577168667	0.666997660794966	0.208750097286884	1.0
MR-IVW	lactate	HMDB0000190	n-formylanthranilic acid	HMDB0004089	met-d-Lactate	GCST90199960	22:21708872-22208872	0.521203392397777	0.714461015751734	0.465692374681327	1.0
MR-IVW	bilirubin (z,z)	HMDB0000054	eicosapentaenoate (epa; 20:5n3)	HMDB0001999	GCST90200704	GCST90200349	2:233988949-235124783	-0.0128451445103006	0.023394925043037	0.582966416921024	7.0
MR-IVW	bilirubin (z,z)	HMDB0000054	eicosapentaenoate (epa; 20:5n3)	HMDB0001999	GCST90200704	GCST90200349	12:21093886-21593886	0.499821346477397	0.136174750566383	0.0002421326428265	1.0
MR-IVW	caffeine	HMDB0001847	glycine	HMDB0000123	M00569	GCST90200707	7:17037106-17537106	0.0019282559094998	0.149963154600753	0.989740925164539	1.0
MR-IVW	caffeine	HMDB0001847	glycine	HMDB0000123	M00569	GCST90200707	15:74777880-75277880	-0.168752778634602	0.146485340821261	0.249316399817356	1.0
MR-IVW	guanidinoacetate	HMDB0000128	n-stearoyl-sphingosine (d18:1/18:0)*	HMDB0004950	GCST90200384	GCST90200341	6:131647278-132147278	-0.0061525772319295	0.164724073696975	0.970205294890416	1.0
MR-IVW	guanidinoacetate	HMDB0000128	n-stearoyl-sphingosine (d18:1/18:0)*	HMDB0004950	GCST90200384	GCST90200341	11:64893892-65393892	0.224910159268301	0.116327358209113	0.0531839309496187	1.0
MR-IVW	guanidinoacetate	HMDB0000128	n-stearoyl-sphingosine (d18:1/18:0)*	HMDB0004950	GCST90200384	GCST90200341	12:101043-601043	0.0228733083849294	0.14540332761429	0.875001022339626	1.0
MR-IVW	guanidinoacetate	HMDB0000128	n-stearoyl-sphingosine (d18:1/18:0)*	HMDB0004950	GCST90200384	GCST90200341	14:100558168-101058168	-0.110978675550548	0.153419528429095	0.46945423356555	1.0
MR-IVW	guanidinoacetate	HMDB0000128	n-stearoyl-sphingosine (d18:1/18:0)*	HMDB0004950	GCST90200384	GCST90200341	20:61898912-62398912	-0.0645244626599567	0.135171792448927	0.633111819052425	1.0
MR-IVW	retinol (vitamin a)	HMDB0000305	glycerol	HMDB0000131	GCST90200405	M15122	18:28939457-29439457	-0.103210509106425	0.172017515177374	0.548506235500147	1.0
MR-IVW	tyrosine	HMDB0000158	taurocholate	HMDB0000036	bioa_021	M18497	4:99820973-100320973	0.596049326786357	0.812794536526853	0.463355149269597	1.0
MR-IVW	tyrosine	HMDB0000158	taurocholate	HMDB0000036	bioa_021	M18497	4:148735862-149235862	0.87729612049597	0.834708930180632	0.293249216846391	1.0
MR-IVW	tyrosine	HMDB0000158	taurocholate	HMDB0000036	bioa_021	M18497	6:111242119-112017012	0.132632113923843	0.213158754520461	0.533795755724386	1.0
MR-IVW	tyrosine	HMDB0000158	taurocholate	HMDB0000036	bioa_021	M18497	6:112114361-112614361	0.353518060458435	0.844114552523205	0.675359806070277	1.0
MR-IVW	tyrosine	HMDB0000158	taurocholate	HMDB0000036	bioa_021	M18497	7:27926305-28426305	-0.13242675722467	0.690013103433816	0.847805503908706	1.0
MR-IVW	tyrosine	HMDB0000158	taurocholate	HMDB0000036	bioa_021	M18497	8:8933358-9433358	0.874662099714834	0.868671263415416	0.313984489251665	1.0
MR-IVW	tyrosine	HMDB0000158	taurocholate	HMDB0000036	bioa_021	M18497	10:64816186-65575478	-0.712299702439224	0.68686042735211	0.299718596611209	1.0
MR-IVW	tyrosine	HMDB0000158	taurocholate	HMDB0000036	bioa_021	M18497	11:61310081-61810081	0.75395955901424	0.816789522265423	0.355967119733729	1.0
MR-IVW	tyrosine	HMDB0000158	taurocholate	HMDB0000036	bioa_021	M18497	12:20701307-21201307	0.778333408533771	0.862731007049485	0.36696449021737	1.0
MR-IVW	tyrosine	HMDB0000158	taurocholate	HMDB0000036	bioa_021	M18497	12:46678393-47435518	-0.719614253601328	0.640581474304073	0.261277573706875	1.0
MR-IVW	tyrosine	HMDB0000158	taurocholate	HMDB0000036	bioa_021	M18497	12:56615040-57115040	-0.0651424386458241	0.492639692259047	0.894801261650801	1.0
MR-IVW	tyrosine	HMDB0000158	taurocholate	HMDB0000036	bioa_021	M18497	12:57594049-58094049	0.63088323219017	0.739656203257437	0.393691925690231	1.0
MR-IVW	tyrosine	HMDB0000158	taurocholate	HMDB0000036	bioa_021	M18497	12:59727701-60227701	0.506363056578705	0.722036210306671	0.483116624043431	1.0
MR-IVW	tyrosine	HMDB0000158	taurocholate	HMDB0000036	bioa_021	M18497	12:120845172-121674861	0.700060815480088	0.533944689772948	0.189820227402506	1.0
MR-IVW	tyrosine	HMDB0000158	taurocholate	HMDB0000036	bioa_021	M18497	12:122092964-122592964	0.791943925602491	0.728357187050467	0.276903547342242	1.0
MR-IVW	tyrosine	HMDB0000158	taurocholate	HMDB0000036	bioa_021	M18497	15:60649639-61149639	0.557539630043911	0.831240902974559	0.502391459956464	1.0
MR-IVW	tyrosine	HMDB0000158	taurocholate	HMDB0000036	bioa_021	M18497	16:71153235-72438683	0.167305644618829	0.332325337659028	0.614655427146082	3.0
MR-IVW	acetoacetate	HMDB0000060	aspartate	HMDB0000191	met-d-Acetoacetate	M15996	1:230046470-230546470	0.788970340067583	0.72322281172862	0.275312886521964	1.0
MR-IVW	acetoacetate	HMDB0000060	aspartate	HMDB0000191	met-d-Acetoacetate	M15996	5:41395751-42449922	0.245525270195179	0.356407650283327	0.490893192138036	1.0
MR-IVW	acetoacetate	HMDB0000060	aspartate	HMDB0000191	met-d-Acetoacetate	M15996	8:8933102-9433102	0.53666718584553	0.609435617824588	0.378535974847939	1.0
MR-IVW	acetoacetate	HMDB0000060	aspartate	HMDB0000191	met-d-Acetoacetate	M15996	10:113686244-114186244	0.152087540580565	0.684393932612553	0.824140895741888	1.0
MR-IVW	acetoacetate	HMDB0000060	aspartate	HMDB0000191	met-d-Acetoacetate	M15996	11:116373213-116873213	0.207136583283878	0.383217664324568	0.588838883408139	2.0
MR-IVW	acetoacetate	HMDB0000060	aspartate	HMDB0000191	met-d-Acetoacetate	M15996	12:122333527-122833527	-0.0478755548638776	0.598444435798523	0.936237255972031	1.0
MR-IVW	s-1-pyrroline-5-carboxylate	HMDB0001301	sphingosine 1-phosphate	HMDB0000277	GCST90200381	GCST90199657	1:18949448-19449448	-0.156047401650211	0.146088319242639	0.285443088479145	1.0
MR-IVW	s-1-pyrroline-5-carboxylate	HMDB0001301	sphingosine 1-phosphate	HMDB0000277	GCST90200381	GCST90199657	8:144432748-145014955	-0.0041319380264045	0.042134538582478	0.921880406214066	3.0
MR-IVW	dimethylglycine	HMDB0000092	pyruvate	HMDB0000243	GCST90200424	M00599	5:78080227-78832833	-0.0914194446877414	0.0505724587634314	0.070654402476805	1.0
MR-IVW	dimethylglycine	HMDB0000092	pyruvate	HMDB0000243	GCST90200424	M00599	10:103976834-104737382	0.0179478451095993	0.186657589139841	0.923398386333123	1.0
MR-IVW	dimethylglycine	HMDB0000092	pyruvate	HMDB0000243	GCST90200424	M00599	15:76242337-76742337	0.206146691527727	0.151778333322611	0.174397389801536	1.0
MR-IVW	1-methylxanthine	HMDB0010738	glutamine	HMDB0000641	GCST90199763	GCST90200419	8:18005709-18505709	-0.107576235183969	0.0587136628783467	0.0669189349399843	1.0
MR-IVW	1-methylxanthine	HMDB0010738	glutamine	HMDB0000641	GCST90199763	GCST90200419	15:74275585-74775585	-0.426072017704367	0.148593140164256	0.0041389435965664	1.0
MR-IVW	1-methylxanthine	HMDB0010738	glutamine	HMDB0000641	GCST90199763	GCST90200419	15:74777880-75599999	-0.154452176759894	0.119475595683569	0.196097247687982	1.0
MR-IVW	3-aminoisobutyrate	HMDB0002166	asparagine	HMDB0000168	GCST90200310	GCST90200452	3:66115384-66615384	0.0362615160357222	0.166313743712994	0.827405125705089	1.0
MR-IVW	3-aminoisobutyrate	HMDB0002166	asparagine	HMDB0000168	GCST90200310	GCST90200452	5:34511619-35593952	-0.0134291874985246	0.0355847324294403	0.705886609384626	7.0
MR-IVW	3-aminoisobutyrate	HMDB0002166	asparagine	HMDB0000168	GCST90200310	GCST90200452	5:35822024-36322024	0.153927140771747	0.167524190567743	0.358181722874192	1.0
MR-IVW	3-aminoisobutyrate	HMDB0002166	asparagine	HMDB0000168	GCST90200310	GCST90200452	12:89320-602261	0.0631357587110591	0.0789689742927011	0.424000078639662	2.0
MR-IVW	histidine	HMDB0000177	creatinine	HMDB0000562	M00059	bioa_026	4:9731889-10602550	-0.11232078992298	0.0400287918471058	0.0050160692327449	1.0
MR-IVW	valine	HMDB0000883	threonine	HMDB0000167	M01649	GCST90200432	4:88976422-89476422	-0.263635827435581	0.149547881439833	0.0779197628201649	1.0
MR-IVW	urate	HMDB0000289	acetoacetate	HMDB0000060	GCST90200307	met-d-Acetoacetate	2:207223753-207723753	0.0183415839693426	0.0476974771430415	0.70057831530054	1.0
MR-IVW	urate	HMDB0000289	acetoacetate	HMDB0000060	GCST90200307	met-d-Acetoacetate	4:9672167-10439135	0.021215329157988	0.0158407795435961	0.180477689664031	1.0
MR-IVW	urate	HMDB0000289	acetoacetate	HMDB0000060	GCST90200307	met-d-Acetoacetate	4:88802323-89302323	-0.0568235017020685	0.0432180499661636	0.188573941381921	1.0
MR-IVW	urate	HMDB0000289	acetoacetate	HMDB0000060	GCST90200307	met-d-Acetoacetate	11:64114866-64614866	-0.0380641135761129	0.0462104986367939	0.410103572073963	1.0
MR-IVW	urate	HMDB0000289	acetoacetate	HMDB0000060	GCST90200307	met-d-Acetoacetate	12:114208961-114708961	0.106738767451453	0.04906889542824	0.0296088646892951	1.0
MR-IVW	cortisol	HMDB0000063	cystine	HMDB0000192	GCST90200378	M31454	14:94554700-95054700	0.218801612025338	0.313186621134306	0.484783204704479	1.0
MR-IVW	4-methyl-2-oxopentanoate	HMDB0000695	serotonin (5ht)	HMDB0000259	GCST90199655	M02342	4:88953670-89453670	0.228870165506382	0.203440147116785	0.260589034273619	1.0
MR-IVW	glucose	HMDB0000122	2-hydroxyphenylacetate	HMDB0000669	met-d-Glucose	GCST90200369	2:165251927-165751927	-1.06472469789386	0.683328421075401	0.119198901844469	1.0
MR-IVW	glucose	HMDB0000122	2-hydroxyphenylacetate	HMDB0000669	met-d-Glucose	GCST90200369	2:169498833-170056652	-0.164064777052838	0.168503388023886	0.330226067397517	4.0
MR-IVW	glucose	HMDB0000122	2-hydroxyphenylacetate	HMDB0000669	met-d-Glucose	GCST90200369	3:122819058-123319058	0.64293719845694	0.439606309858796	0.143596165328327	1.0
MR-IVW	glucose	HMDB0000122	2-hydroxyphenylacetate	HMDB0000669	met-d-Glucose	GCST90200369	3:151951767-152451767	0.101147368070326	0.691680221773283	0.883736434801349	1.0
MR-IVW	glucose	HMDB0000122	2-hydroxyphenylacetate	HMDB0000669	met-d-Glucose	GCST90200369	3:170377909-170877909	-0.0187413495136293	0.366455306544458	0.959212168060259	1.0
MR-IVW	glucose	HMDB0000122	2-hydroxyphenylacetate	HMDB0000669	met-d-Glucose	GCST90200369	4:185468314-185968314	-0.400293290781245	0.678035972503495	0.554941438779261	1.0
MR-IVW	glucose	HMDB0000122	2-hydroxyphenylacetate	HMDB0000669	met-d-Glucose	GCST90200369	5:95479406-95979406	-0.335166376905653	0.662913401724926	0.613140276804332	1.0
MR-IVW	glucose	HMDB0000122	2-hydroxyphenylacetate	HMDB0000669	met-d-Glucose	GCST90200369	6:7000270-7500270	0.500272685513013	0.633692432469884	0.429845174778106	1.0
MR-IVW	glucose	HMDB0000122	2-hydroxyphenylacetate	HMDB0000669	met-d-Glucose	GCST90200369	7:14801789-15301789	0.966067634065211	0.455876525844635	0.0340783678500903	1.0
MR-IVW	glucose	HMDB0000122	2-hydroxyphenylacetate	HMDB0000669	met-d-Glucose	GCST90200369	7:43935955-44473721	0.0869485934745381	0.278453228110782	0.754846242954079	2.0
MR-IVW	glucose	HMDB0000122	2-hydroxyphenylacetate	HMDB0000669	met-d-Glucose	GCST90200369	8:117934783-118434783	-0.776663447907465	0.571480646750589	0.174134806667908	1.0
MR-IVW	glucose	HMDB0000122	2-hydroxyphenylacetate	HMDB0000669	met-d-Glucose	GCST90200369	9:21884068-22384068	-1.00936253627179	0.686233653901112	0.141325472404061	1.0
MR-IVW	glucose	HMDB0000122	2-hydroxyphenylacetate	HMDB0000669	met-d-Glucose	GCST90200369	10:2888477-3388477	0.212713429871995	0.37555014344837	0.571118585483856	1.0
MR-IVW	glucose	HMDB0000122	2-hydroxyphenylacetate	HMDB0000669	met-d-Glucose	GCST90200369	10:112762852-113262852	0.142868220856662	0.708022852403006	0.840084996780051	1.0
MR-IVW	glucose	HMDB0000122	2-hydroxyphenylacetate	HMDB0000669	met-d-Glucose	GCST90200369	10:114504071-115004071	-0.270979350305285	0.471977241624476	0.565875451710559	1.0
MR-IVW	glucose	HMDB0000122	2-hydroxyphenylacetate	HMDB0000669	met-d-Glucose	GCST90200369	12:4134844-4634844	0.612698997032324	0.688888257394761	0.373786756104091	1.0
MR-IVW	glucose	HMDB0000122	2-hydroxyphenylacetate	HMDB0000669	met-d-Glucose	GCST90200369	12:111682800-112523499	-1.43712346987341	0.699618585669162	0.0399609060189982	1.0
MR-IVW	glucose	HMDB0000122	2-hydroxyphenylacetate	HMDB0000669	met-d-Glucose	GCST90200369	12:121166650-121666650	-0.787696938382142	0.63877926177469	0.217527811037806	1.0
MR-IVW	glucose	HMDB0000122	2-hydroxyphenylacetate	HMDB0000669	met-d-Glucose	GCST90200369	13:28213465-28721145	0.959022544017833	0.710796671572745	0.177265653599948	1.0
MR-IVW	glucose	HMDB0000122	2-hydroxyphenylacetate	HMDB0000669	met-d-Glucose	GCST90200369	17:43272775-44380160	-1.37636102386243	0.676583649001768	0.0419233072128472	1.0
MR-IVW	glucose	HMDB0000122	2-hydroxyphenylacetate	HMDB0000669	met-d-Glucose	GCST90200369	17:44543627-45043627	-1.29898315252089	0.709238813228519	0.0670233687130725	1.0
MR-IVW	glucose	HMDB0000122	2-hydroxyphenylacetate	HMDB0000669	met-d-Glucose	GCST90200369	20:22311971-22811971	0.0864227377875732	0.688664767740296	0.900133116882881	1.0
MR-IVW	valine	HMDB0000883	xanthine	HMDB0000292	bioa_022	M03147	2:27492603-27992603	-0.454696384462121	0.599372506790977	0.448079492505683	1.0
MR-IVW	valine	HMDB0000883	xanthine	HMDB0000292	bioa_022	M03147	2:64958074-65458074	0.477618472597589	0.2770187141066	0.0846829459575772	1.0
MR-IVW	valine	HMDB0000883	xanthine	HMDB0000292	bioa_022	M03147	2:211173777-211673777	-0.152017631451643	0.651504134792769	0.815502576593795	1.0
MR-IVW	valine	HMDB0000883	xanthine	HMDB0000292	bioa_022	M03147	4:88972827-89472827	0.108812970044826	0.185622125370585	0.557736487733998	1.0
MR-IVW	valine	HMDB0000883	xanthine	HMDB0000292	bioa_022	M03147	11:116381707-116882500	-0.782555049999559	0.639597261554681	0.221136300633607	2.0
MR-IVW	valine	HMDB0000883	xanthine	HMDB0000292	bioa_022	M03147	12:56615040-57115040	0.628920305093761	0.583997426158493	0.281514632510023	1.0
MR-IVW	valine	HMDB0000883	xanthine	HMDB0000292	bioa_022	M03147	16:70059237-70559237	-0.603853540394827	0.377408462746766	0.109598583399115	1.0
MR-IVW	valine	HMDB0000883	xanthine	HMDB0000292	bioa_022	M03147	17:6883609-7383609	0.488854477039886	0.573139731701936	0.393691925690235	1.0
MR-IVW	valine	HMDB0000883	xanthine	HMDB0000292	bioa_022	M03147	17:40470632-40970632	0.278456788131092	0.664012340927997	0.674956824198373	1.0
MR-IVW	valine	HMDB0000883	xanthine	HMDB0000292	bioa_022	M03147	19:49114511-49614511	-0.451372414608847	0.591453508797803	0.4453692361397	1.0
MR-IVW	aspartate	HMDB0000191	cysteine	HMDB0000574	bioa_004	GCST90200439	2:211431243-211931243	-0.675338338006253	0.326469028370249	0.038582341721725	1.0
MR-IVW	aspartate	HMDB0000191	cysteine	HMDB0000574	bioa_004	GCST90200439	4:178111051-178611051	0.124419208055497	0.108447272375547	0.251266597570671	1.0
MR-IVW	aspartate	HMDB0000191	cysteine	HMDB0000574	bioa_004	GCST90200439	12:101969766-102469766	-0.203118132299217	0.16431611264109	0.216405594964271	1.0
MR-IVW	biliverdin	HMDB0001008	histidine	HMDB0000177	GCST90200706	GCST90200377	2:233898737-234978158	-0.0224741089315096	0.0402683593161768	0.576770376113886	4.0
MR-IVW	biliverdin	HMDB0001008	histidine	HMDB0000177	GCST90200706	GCST90200377	12:21102315-21602315	-0.173505711602833	0.128679054751488	0.177542569419005	1.0
MR-IVW	aspartate	HMDB0000191	cystine	HMDB0000192	bioa_004	M31454	2:211431243-211931243	-0.552253205829499	0.664749229239212	0.406104007919806	1.0
MR-IVW	aspartate	HMDB0000191	cystine	HMDB0000192	bioa_004	M31454	4:178111051-178611051	0.0256018431400556	0.220815897082982	0.907698485974458	1.0
MR-IVW	aspartate	HMDB0000191	cystine	HMDB0000192	bioa_004	M31454	12:101969766-102469766	0.430717256006375	0.334439281134361	0.197788160505279	1.0
MR-IVW	n6,n6,n6-trimethyllysine	HMDB0001325	dehydroepiandrosterone sulfate (dhea-s)	HMDB0001032	GCST90200344	GCST90199673	11:64586385-65555309	0.0717470922737944	0.0727146121207891	0.323792532193993	2.0
MR-IVW	n6,n6,n6-trimethyllysine	HMDB0001325	dehydroepiandrosterone sulfate (dhea-s)	HMDB0001032	GCST90200344	GCST90199673	16:67497306-67997306	0.0120096080891715	0.165533587260103	0.942163512539489	1.0
MR-IVW	methionine	HMDB0000696	spermidine	HMDB0001257	M01302	bioa_033	1:213396566-213896566	-0.0476020636777393	0.120207231509446	0.692105028222371	1.0
MR-IVW	dehydroepiandrosterone sulfate (dhea-s)	HMDB0001032	sphinganine-1-phosphate	HMDB0001383	GCST90199673	GCST90199845	5:77737524-78237524	0.0827585853953886	0.177815657682861	0.641632236514258	1.0
MR-IVW	dehydroepiandrosterone sulfate (dhea-s)	HMDB0001032	sphinganine-1-phosphate	HMDB0001383	GCST90199673	GCST90199845	7:98825038-100067196	-0.138552471146512	0.0878381701909966	0.114712569764339	1.0
MR-IVW	dehydroepiandrosterone sulfate (dhea-s)	HMDB0001032	sphinganine-1-phosphate	HMDB0001383	GCST90199673	GCST90199845	13:22064146-22564146	0.345683326854088	0.166714195067345	0.038124966217218	1.0
MR-IVW	dehydroepiandrosterone sulfate (dhea-s)	HMDB0001032	sphinganine-1-phosphate	HMDB0001383	GCST90199673	GCST90199845	16:81331584-81831584	0.0254647619111669	0.168596026451942	0.879944077821895	1.0
MR-IVW	alanine	HMDB0000161	phenylpyruvate	HMDB0000205	met-d-Ala	GCST90200365	1:206970800-207470800	0.236884304562546	0.355470462284491	0.505157640362423	1.0
MR-IVW	alanine	HMDB0000161	phenylpyruvate	HMDB0000205	met-d-Ala	GCST90200365	2:27480940-28253616	0.411072941137128	0.439289793420856	0.349393108219475	1.0
MR-IVW	alanine	HMDB0000161	phenylpyruvate	HMDB0000205	met-d-Ala	GCST90200365	2:64970910-65916674	-0.179622044862974	0.465530438778136	0.69961233656412	2.0
MR-IVW	alanine	HMDB0000161	phenylpyruvate	HMDB0000205	met-d-Ala	GCST90200365	2:211290507-211790507	1.02543871351746	0.584261134466799	0.0792416199664522	1.0
MR-IVW	alanine	HMDB0000161	phenylpyruvate	HMDB0000205	met-d-Ala	GCST90200365	3:122879946-123379946	-0.285977875346237	0.599724551584427	0.633469861170828	1.0
MR-IVW	alanine	HMDB0000161	phenylpyruvate	HMDB0000205	met-d-Ala	GCST90200365	3:159754026-160551365	0.234752286505306	0.415861381245472	0.57241629402897	1.0
MR-IVW	alanine	HMDB0000161	phenylpyruvate	HMDB0000205	met-d-Ala	GCST90200365	4:88958565-89458565	0.320276734431602	0.470090569985331	0.495676261141817	1.0
MR-IVW	alanine	HMDB0000161	phenylpyruvate	HMDB0000205	met-d-Ala	GCST90200365	5:35692098-36469710	0.694236709864121	0.526936899501419	0.187672769019892	1.0
MR-IVW	alanine	HMDB0000161	phenylpyruvate	HMDB0000205	met-d-Ala	GCST90200365	6:20453952-20953952	0.0540859188438642	0.467823499002963	0.907960207115079	1.0
MR-IVW	alanine	HMDB0000161	phenylpyruvate	HMDB0000205	met-d-Ala	GCST90200365	7:94972201-95472201	0.516059090471013	0.666595555805713	0.438829548947765	1.0
MR-IVW	alanine	HMDB0000161	phenylpyruvate	HMDB0000205	met-d-Ala	GCST90200365	8:17128898-17669461	0.629649774323941	0.493564634933719	0.202054875520347	1.0
MR-IVW	alanine	HMDB0000161	phenylpyruvate	HMDB0000205	met-d-Ala	GCST90200365	8:49725746-50225746	0.130411213507893	0.598278498111725	0.827446691561114	1.0
MR-IVW	alanine	HMDB0000161	phenylpyruvate	HMDB0000205	met-d-Ala	GCST90200365	8:117935733-118435733	-0.63195750562198	0.536092523025017	0.238469176917828	1.0
MR-IVW	alanine	HMDB0000161	phenylpyruvate	HMDB0000205	met-d-Ala	GCST90200365	8:145497920-145997920	-1.33519036944086	0.477198216066565	0.0051423528612965	1.0
MR-IVW	alanine	HMDB0000161	phenylpyruvate	HMDB0000205	met-d-Ala	GCST90200365	9:4033137-4533137	-0.15385970410864	0.554250054335373	0.781319585859193	1.0
MR-IVW	alanine	HMDB0000161	phenylpyruvate	HMDB0000205	met-d-Ala	GCST90200365	11:8005408-8505408	0.270448194076489	0.324186173313954	0.404147282727832	1.0
MR-IVW	alanine	HMDB0000161	phenylpyruvate	HMDB0000205	met-d-Ala	GCST90200365	12:4040249-4540249	-1.40241860766365	0.608641159189097	0.0212125578759551	1.0
MR-IVW	alanine	HMDB0000161	phenylpyruvate	HMDB0000205	met-d-Ala	GCST90200365	12:45894827-46394827	-0.348485583328064	0.647912878738976	0.59067459800796	1.0
MR-IVW	alanine	HMDB0000161	phenylpyruvate	HMDB0000205	met-d-Ala	GCST90200365	12:46544011-47796599	-0.157957871547451	0.218053172639201	0.468819768404383	3.0
MR-IVW	alanine	HMDB0000161	phenylpyruvate	HMDB0000205	met-d-Ala	GCST90200365	12:56109642-56609642	0.801969088102135	0.650550887310478	0.217667627297879	1.0
MR-IVW	alanine	HMDB0000161	phenylpyruvate	HMDB0000205	met-d-Ala	GCST90200365	12:56610577-57110577	0.466383450018857	0.237024511630765	0.0491072685425042	1.0
MR-IVW	alanine	HMDB0000161	phenylpyruvate	HMDB0000205	met-d-Ala	GCST90200365	12:59740767-60240767	0.422062758291886	0.444491249293827	0.342345423381838	1.0
MR-IVW	alanine	HMDB0000161	phenylpyruvate	HMDB0000205	met-d-Ala	GCST90200365	12:122367989-122867989	-0.184835535725477	0.557399141807901	0.740188636535641	1.0
MR-IVW	alanine	HMDB0000161	phenylpyruvate	HMDB0000205	met-d-Ala	GCST90200365	12:132815816-133315816	1.36807921992703	0.660858232019249	0.0384377968308579	1.0
MR-IVW	alanine	HMDB0000161	phenylpyruvate	HMDB0000205	met-d-Ala	GCST90200365	16:69383883-70933639	0.0507398873265407	0.239081209096115	0.831928639755009	4.0
MR-IVW	alanine	HMDB0000161	phenylpyruvate	HMDB0000205	met-d-Ala	GCST90200365	16:70994871-71494871	-0.262559269047682	0.643666509572372	0.683338310069972	1.0
MR-IVW	alanine	HMDB0000161	phenylpyruvate	HMDB0000205	met-d-Ala	GCST90200365	17:79391534-79891534	0.720344641645811	0.509750699054477	0.157617136850826	1.0
MR-IVW	alanine	HMDB0000161	phenylpyruvate	HMDB0000205	met-d-Ala	GCST90200365	21:32796216-33296216	1.19259871169934	0.649158370143092	0.0661883429769504	1.0
MR-IVW	alanine	HMDB0000161	phenylpyruvate	HMDB0000205	met-d-Ala	GCST90200365	22:18934095-19434095	0.622198995095806	0.628883998679601	0.322482120977156	1.0
MR-IVW	sphingosine	HMDB0000252	guanidinoacetate	HMDB0000128	GCST90200385	GCST90200384	3:56598999-57098999	-0.163582902117746	0.143930058788167	0.255728795009279	1.0
MR-IVW	n-acetyl-aspartyl-glutamate (naag)	HMDB0001067	3-(4-hydroxyphenyl)lactate	HMDB0000755	GCST90200684	GCST90200371	11:45663099-50986366	-0.0201588142051742	0.0207392288371128	0.331043741457489	10.0
MR-IVW	n-acetyl-aspartyl-glutamate (naag)	HMDB0001067	3-(4-hydroxyphenyl)lactate	HMDB0000755	GCST90200684	GCST90200371	11:54602007-58367668	-0.0440249134983711	0.0277197861257816	0.112238273653346	11.0
MR-IVW	valine	HMDB0000883	5-acetylamino-6-formylamino-3-methyluracil	HMDB0011105	met-d-Val	GCST90200680	2:27480940-28253616	-0.189509129769481	0.543567156792535	0.727359765003547	1.0
MR-IVW	valine	HMDB0000883	5-acetylamino-6-formylamino-3-methyluracil	HMDB0011105	met-d-Val	GCST90200680	2:64975088-65475088	-0.0616173231983953	0.257451890775071	0.810845602173449	2.0
MR-IVW	valine	HMDB0000883	5-acetylamino-6-formylamino-3-methyluracil	HMDB0011105	met-d-Val	GCST90200680	2:165251927-165751927	0.35642242124274	0.456337916022127	0.434773484776643	1.0
MR-IVW	valine	HMDB0000883	5-acetylamino-6-formylamino-3-methyluracil	HMDB0011105	met-d-Val	GCST90200680	3:135701113-136578270	-0.718675647068015	0.687434689089025	0.295817019560018	1.0
MR-IVW	valine	HMDB0000883	5-acetylamino-6-formylamino-3-methyluracil	HMDB0011105	met-d-Val	GCST90200680	4:86953335-87453335	-0.286304113122108	0.645013832357702	0.657134531476696	1.0
MR-IVW	valine	HMDB0000883	5-acetylamino-6-formylamino-3-methyluracil	HMDB0011105	met-d-Val	GCST90200680	4:87663610-88163610	0.0687412352508987	0.635531027372721	0.913866029063605	1.0
MR-IVW	valine	HMDB0000883	5-acetylamino-6-formylamino-3-methyluracil	HMDB0011105	met-d-Val	GCST90200680	4:88882515-89510546	-0.0040993956525133	0.137277723088047	0.976177063794781	4.0
MR-IVW	valine	HMDB0000883	5-acetylamino-6-formylamino-3-methyluracil	HMDB0011105	met-d-Val	GCST90200680	5:55564890-56064890	-0.663532476485626	0.705181260420975	0.346736173588443	1.0
MR-IVW	valine	HMDB0000883	5-acetylamino-6-formylamino-3-methyluracil	HMDB0011105	met-d-Val	GCST90200680	6:108910874-109410874	0.120744048366221	0.707309238590441	0.864452590676288	1.0
MR-IVW	valine	HMDB0000883	5-acetylamino-6-formylamino-3-methyluracil	HMDB0011105	met-d-Val	GCST90200680	12:56199875-57115338	0.0778818328530726	0.388674332459927	0.841184868528618	2.0
MR-IVW	valine	HMDB0000883	5-acetylamino-6-formylamino-3-methyluracil	HMDB0011105	met-d-Val	GCST90200680	12:122278263-122778263	0.588747437123351	0.531682267490465	0.26815151254301	1.0
MR-IVW	valine	HMDB0000883	5-acetylamino-6-formylamino-3-methyluracil	HMDB0011105	met-d-Val	GCST90200680	14:102468052-102968052	-0.361290725488392	0.691367391689374	0.601270634889199	1.0
MR-IVW	valine	HMDB0000883	5-acetylamino-6-formylamino-3-methyluracil	HMDB0011105	met-d-Val	GCST90200680	16:69315747-70918195	-0.209198958250558	0.272601086893081	0.442833079224846	1.0
MR-IVW	valine	HMDB0000883	5-acetylamino-6-formylamino-3-methyluracil	HMDB0011105	met-d-Val	GCST90200680	17:6935779-7435779	0.276880752702192	0.283513070027648	0.328763920115938	1.0
MR-IVW	valine	HMDB0000883	5-acetylamino-6-formylamino-3-methyluracil	HMDB0011105	met-d-Val	GCST90200680	17:79384062-79884062	1.95450884272958	0.65641889250408	0.0029057846454965	1.0
MR-IVW	valine	HMDB0000883	5-acetylamino-6-formylamino-3-methyluracil	HMDB0011105	met-d-Val	GCST90200680	19:49050431-49611255	0.14499352952657	0.256907940193195	0.572496007273726	4.0
MR-IVW	citrulline	HMDB0000904	oleate (18:1n9)	HMDB0000207	bioa_005	M01359	2:211099261-211599261	-0.329513407809997	0.199442325779735	0.0984991027915989	1.0
MR-IVW	citrulline	HMDB0000904	oleate (18:1n9)	HMDB0000207	bioa_005	M01359	8:10310878-10810878	-0.259640398225772	0.299585074875894	0.386124674283818	1.0
MR-IVW	citrulline	HMDB0000904	oleate (18:1n9)	HMDB0000207	bioa_005	M01359	8:11437159-11937159	-0.123557910365412	0.370673731096235	0.738882680363527	1.0
MR-IVW	citrulline	HMDB0000904	oleate (18:1n9)	HMDB0000207	bioa_005	M01359	9:133044244-133627617	0.107234146071723	0.160663656076481	0.504487961307705	2.0
MR-IVW	citrulline	HMDB0000904	oleate (18:1n9)	HMDB0000207	bioa_005	M01359	9:135893372-136393372	-0.441362535582335	0.320990934968972	0.169131444702673	1.0
MR-IVW	citrulline	HMDB0000904	oleate (18:1n9)	HMDB0000207	bioa_005	M01359	10:97138579-97638579	0.421909817328993	0.281273211552661	0.133614402537714	1.0
MR-IVW	citrulline	HMDB0000904	oleate (18:1n9)	HMDB0000207	bioa_005	M01359	17:9542768-10042768	-0.23442567941264	0.216392934842437	0.278660494899245	1.0
MR-IVW	3-(4-hydroxyphenyl)lactate	HMDB0000755	1-methylxanthine	HMDB0010738	GCST90200371	M34389	6:111301079-111801079	0.38356826041929	0.228067614303362	0.0926041019439465	1.0
MR-IVW	3-(4-hydroxyphenyl)lactate	HMDB0000755	1-methylxanthine	HMDB0010738	GCST90200371	M34389	17:79941425-80441425	0.165651493633091	0.128522710577398	0.197436717400971	1.0
MR-IVW	uridine	HMDB0000296	methionine	HMDB0000696	M00606	bioa_013	1:20665172-21165172	0.171184816185463	0.0873837754902811	0.0501127867847191	1.0
MR-IVW	uridine	HMDB0000296	methionine	HMDB0000696	M00606	bioa_013	7:47852911-48352911	-0.116837379182623	0.0883124559203491	0.18583537783127	1.0
MR-IVW	uridine	HMDB0000296	methionine	HMDB0000696	M00606	bioa_013	22:50721752-51221752	-0.100958341582803	0.060345691322655	0.0943272960383551	1.0
MR-IVW	n-acetyl-aspartyl-glutamate (naag)	HMDB0001067	1-methylurate	HMDB0003099	GCST90200684	M34395	11:45663099-50986366	-0.0462133290510511	0.0314593253551545	0.141836409494062	3.0
MR-IVW	n-acetyl-aspartyl-glutamate (naag)	HMDB0001067	1-methylurate	HMDB0003099	GCST90200684	M34395	11:54602007-58367668	-0.0272418032724986	0.0411589618198419	0.508055766539264	3.0
MR-IVW	sphinganine-1-phosphate	HMDB0001383	alpha-ketoglutaramate*	HMDB0001552	GCST90199845	GCST90199885	3:56698451-57198451	-0.299084654603167	0.18184686892122	0.100030434239989	1.0
MR-IVW	sphinganine-1-phosphate	HMDB0001383	alpha-ketoglutaramate*	HMDB0001552	GCST90199845	GCST90199885	17:74160792-74669333	0.0111427150091414	0.165595799570822	0.946351925809191	2.0
MR-IVW	beta-alanine	HMDB0000056	methionine	HMDB0000696	GCST90200361	bioa_013	3:30500404-31000404	-0.0800771972997393	0.0444379563261594	0.0715454055622377	1.0
MR-IVW	tryptophan	HMDB0000929	uridine	HMDB0000296	bioa_020	GCST90200407	4:156560755-157060755	0.044112400976801	0.153587418654608	0.773948745862198	1.0
MR-IVW	tryptophan	HMDB0000929	uridine	HMDB0000296	bioa_020	GCST90200407	6:111336667-112095774	-0.0887185532467176	0.186242542981214	0.633817714393872	1.0
MR-IVW	dimethylglycine	HMDB0000092	taurochenodeoxycholate	HMDB0000951	GCST90200424	GCST90200337	5:78080227-78832833	-0.0402527182356005	0.0435546699477702	0.355388263913902	3.0
MR-IVW	dimethylglycine	HMDB0000092	taurochenodeoxycholate	HMDB0000951	GCST90200424	GCST90200337	10:103976834-104737382	0.479134355968119	0.167232587552515	0.0041690694248024	1.0
MR-IVW	dimethylglycine	HMDB0000092	taurochenodeoxycholate	HMDB0000951	GCST90200424	GCST90200337	15:76242337-76742337	-0.025809391586452	0.139037132855607	0.852735328497784	1.0
MR-IVW	glucose	HMDB0000122	arachidonate (20:4n6)	HMDB0001043	M20489	M01110	2:169551488-170051488	0.0289136724698652	0.180710452936661	0.872881074217137	1.0
MR-IVW	phenylpyruvate	HMDB0000205	methionine	HMDB0000696	GCST90200365	M01302	9:131315554-131815554	-0.0185073648151411	0.138805236113561	0.893929766752774	1.0
MR-IVW	phenylpyruvate	HMDB0000205	methionine	HMDB0000696	GCST90200365	M01302	16:58503995-59003995	-0.288541303385991	0.165911249446944	0.0820118223274944	1.0
MR-IVW	kynurenine	HMDB0000684	cystine	HMDB0000192	bioa_027	GCST90200382	1:241473615-241973615	0.303640854835034	0.277979953502205	0.274695962544418	1.0
MR-IVW	kynurenine	HMDB0000684	cystine	HMDB0000192	bioa_027	GCST90200382	5:176563404-177063404	-0.0541780226669948	0.316532098654876	0.864096993229379	1.0
MR-IVW	kynurenine	HMDB0000684	cystine	HMDB0000192	bioa_027	GCST90200382	8:39556267-40056267	-0.0429988415235209	0.18029678966701	0.811501671989757	1.0
MR-IVW	kynurenine	HMDB0000684	cystine	HMDB0000192	bioa_027	GCST90200382	12:111634608-113433486	0.0936594395873378	0.158938558369762	0.555672927676433	1.0
MR-IVW	kynurenine	HMDB0000684	cystine	HMDB0000192	bioa_027	GCST90200382	16:87568569-88128476	-0.0340461678572561	0.0819813143329522	0.677928300977549	2.0
MR-IVW	choline	HMDB0000097	histidine	HMDB0000177	GCST90200327	M00059	17:17175631-17675631	-0.274503150679672	0.183002100453114	0.133614402537716	1.0
MR-IVW	biliverdin	HMDB0001008	creatine	HMDB0000064	GCST90200706	GCST90200323	2:233898737-234978158	0.0089472435219376	0.02561087891567	0.726824133639968	4.0
MR-IVW	biliverdin	HMDB0001008	creatine	HMDB0000064	GCST90200706	GCST90200323	12:21102315-21602315	0.160220626779462	0.128198759072616	0.211378836140958	1.0
MR-IVW	sarcosine	HMDB0000271	alpha-ketoglutarate	HMDB0000208	bioa_031	GCST90200455	1:157842259-158342259	-0.253877867013226	0.303226354963795	0.402449090002969	1.0
MR-IVW	sarcosine	HMDB0000271	alpha-ketoglutarate	HMDB0000208	bioa_031	GCST90200455	9:136282183-136851769	0.192707373706067	0.109370982708244	0.0780759370047204	2.0
MR-IVW	methionine	HMDB0000696	myo-inositol	HMDB0000211	M01302	M19934	1:213396566-213896566	-0.114048481053147	0.181135822849116	0.52893693322248	1.0
MR-IVW	alanine	HMDB0000161	cytosine	HMDB0000630	met-d-Ala	GCST90200433	1:206970800-207470800	-0.696801834923434	0.385891598440961	0.0709662755507559	1.0
MR-IVW	alanine	HMDB0000161	cytosine	HMDB0000630	met-d-Ala	GCST90200433	2:27480940-28253616	-1.01389167976328	0.476853703373366	0.0334856788477882	1.0
MR-IVW	alanine	HMDB0000161	cytosine	HMDB0000630	met-d-Ala	GCST90200433	2:64970910-65916674	0.100875337726454	0.576646701056734	0.861131189187567	2.0
MR-IVW	alanine	HMDB0000161	cytosine	HMDB0000630	met-d-Ala	GCST90200433	2:211290507-211790507	0.763688588615516	0.634445778770408	0.228701770976323	1.0
MR-IVW	alanine	HMDB0000161	cytosine	HMDB0000630	met-d-Ala	GCST90200433	3:122879946-123379946	0.530685338212981	0.651161262350505	0.415082059418822	1.0
MR-IVW	alanine	HMDB0000161	cytosine	HMDB0000630	met-d-Ala	GCST90200433	3:159754026-160551365	0.08769695973069	0.451551392056039	0.846009434941887	1.0
MR-IVW	alanine	HMDB0000161	cytosine	HMDB0000630	met-d-Ala	GCST90200433	4:88958565-89458565	0.259784765772054	0.510431058634719	0.610786065212565	1.0
MR-IVW	alanine	HMDB0000161	cytosine	HMDB0000630	met-d-Ala	GCST90200433	5:35692098-36469710	1.22931223783455	0.572021412060353	0.0316291033678812	1.0
MR-IVW	alanine	HMDB0000161	cytosine	HMDB0000630	met-d-Ala	GCST90200433	6:20453952-20953952	0.210319549938336	0.507958729842105	0.678838588261946	1.0
MR-IVW	alanine	HMDB0000161	cytosine	HMDB0000630	met-d-Ala	GCST90200433	7:94972201-95472201	-0.542970903739781	0.723789190866861	0.453147360457063	1.0
MR-IVW	alanine	HMDB0000161	cytosine	HMDB0000630	met-d-Ala	GCST90200433	8:17128898-17669461	-0.23518459817876	0.535959903331733	0.660799169202801	1.0
MR-IVW	alanine	HMDB0000161	cytosine	HMDB0000630	met-d-Ala	GCST90200433	8:49725746-50225746	0.214995289370113	0.649609867558655	0.740674225861113	1.0
MR-IVW	alanine	HMDB0000161	cytosine	HMDB0000630	met-d-Ala	GCST90200433	8:117935733-118435733	-0.409978052429678	0.582119736047818	0.481255461778191	1.0
MR-IVW	alanine	HMDB0000161	cytosine	HMDB0000630	met-d-Ala	GCST90200433	8:145497920-145997920	-0.770157876294055	0.518307849902706	0.137303408437422	1.0
MR-IVW	alanine	HMDB0000161	cytosine	HMDB0000630	met-d-Ala	GCST90200433	9:4033137-4533137	-0.0655774586719002	0.601809134333583	0.913228502867806	1.0
MR-IVW	alanine	HMDB0000161	cytosine	HMDB0000630	met-d-Ala	GCST90200433	11:8005408-8505408	0.192344921801118	0.35200993370761	0.58477794117579	1.0
MR-IVW	alanine	HMDB0000161	cytosine	HMDB0000630	met-d-Ala	GCST90200433	12:4040249-4540249	-0.301744774757771	0.661067895752361	0.648066054919147	1.0
MR-IVW	alanine	HMDB0000161	cytosine	HMDB0000630	met-d-Ala	GCST90200433	12:45894827-46394827	-0.438428435697217	0.703499088698383	0.533145813258951	1.0
MR-IVW	alanine	HMDB0000161	cytosine	HMDB0000630	met-d-Ala	GCST90200433	12:46544011-47796599	-0.0805902673106091	0.236767083528479	0.733572008309913	3.0
MR-IVW	alanine	HMDB0000161	cytosine	HMDB0000630	met-d-Ala	GCST90200433	12:56109642-56609642	-0.368934227887537	0.70642198883759	0.601491010522049	1.0
MR-IVW	alanine	HMDB0000161	cytosine	HMDB0000630	met-d-Ala	GCST90200433	12:56610577-57110577	-0.0432765353789315	0.257422050310003	0.866492725297767	1.0
MR-IVW	alanine	HMDB0000161	cytosine	HMDB0000630	met-d-Ala	GCST90200433	12:59740767-60240767	-0.40514341794456	0.482632375165777	0.40121954331524	1.0
MR-IVW	alanine	HMDB0000161	cytosine	HMDB0000630	met-d-Ala	GCST90200433	12:122367989-122867989	-0.0767771872092967	0.605229464085278	0.899054112775928	1.0
MR-IVW	alanine	HMDB0000161	cytosine	HMDB0000630	met-d-Ala	GCST90200433	12:132815816-133315816	-0.211581944230213	0.717744489580118	0.768156385664947	1.0
MR-IVW	alanine	HMDB0000161	cytosine	HMDB0000630	met-d-Ala	GCST90200433	16:69383883-70933639	0.121980137786563	0.256132446473506	0.633904458180851	4.0
MR-IVW	alanine	HMDB0000161	cytosine	HMDB0000630	met-d-Ala	GCST90200433	16:70994871-71494871	-0.921284215875295	0.698815742754798	0.187386279824643	1.0
MR-IVW	alanine	HMDB0000161	cytosine	HMDB0000630	met-d-Ala	GCST90200433	17:79391534-79891534	1.4167743048243	0.553296879060666	0.0104490327646243	1.0
MR-IVW	alanine	HMDB0000161	cytosine	HMDB0000630	met-d-Ala	GCST90200433	21:32796216-33296216	-0.28311838611657	0.704994834542837	0.687986301621157	1.0
MR-IVW	alanine	HMDB0000161	cytosine	HMDB0000630	met-d-Ala	GCST90200433	22:18934095-19434095	0.197304496721756	0.682881129003656	0.772635335494063	1.0
MR-IVW	taurine	HMDB0000251	histidine	HMDB0000177	bioa_034	met-d-His	19:54074995-54574995	0.0263522497413081	0.0312211346573859	0.398640552700202	1.0
MR-IVW	asparagine	HMDB0000168	asparagine	HMDB0000168	GCST90200452	bioa_003	11:61850353-62350353	0.655750007018568	0.0719418548566719	7.8670473240587e-20	1.0
MR-IVW	asparagine	HMDB0000168	asparagine	HMDB0000168	GCST90200452	bioa_003	14:103842789-104825326	0.641605626562225	0.0648479509361452	4.4200564746898503e-23	1.0
MR-IVW	asparagine	HMDB0000168	3-methyl-2-oxobutyrate	HMDB0000019	GCST90200452	M21047	11:61850353-62350353	0.139300248530751	0.149250266282949	0.350647889704462	1.0
MR-IVW	asparagine	HMDB0000168	3-methyl-2-oxobutyrate	HMDB0000019	GCST90200452	M21047	14:103842789-104825326	-0.0305847864244671	0.134573060267657	0.820211678728455	1.0
MR-IVW	5-acetylamino-6-formylamino-3-methyluracil	HMDB0011105	dehydroepiandrosterone sulfate (dhea-s)	HMDB0001032	GCST90200680	M32425	8:17743764-18765840	-0.0296594321324945	0.0275754409939685	0.282117743354714	5.0
MR-IVW	tyrosine	HMDB0000158	histidine	HMDB0000177	GCST90200427	GCST90200377	6:111308006-112158646	-0.108721458938926	0.115715802720585	0.347445433657309	1.0
MR-IVW	tyrosine	HMDB0000158	histidine	HMDB0000177	GCST90200427	GCST90200377	16:71156147-71656147	-0.146548490137611	0.17930654098366	0.413753010495122	1.0
MR-IVW	asparagine	HMDB0000168	glutamate	HMDB0000148	GCST90200452	GCST90200412	2:211293055-211793055	-0.283861137221072	0.17973350169234	0.114257034693521	1.0
MR-IVW	asparagine	HMDB0000168	glutamate	HMDB0000148	GCST90200452	GCST90200412	7:97139584-97639584	-0.0345882955383372	0.171164606429656	0.839857143196151	1.0
MR-IVW	asparagine	HMDB0000168	glutamate	HMDB0000148	GCST90200452	GCST90200412	11:61850353-62350353	0.0290445682834351	0.137804024473395	0.833068934776617	1.0
MR-IVW	asparagine	HMDB0000168	glutamate	HMDB0000148	GCST90200452	GCST90200412	14:103842789-104825326	-0.052774649914761	0.0359414890588954	0.142009444272777	2.0
MR-IVW	glutamine	HMDB0000641	histidine	HMDB0000177	GCST90200419	bioa_009	12:56335248-57115338	-0.161255071785632	0.0216828118576884	1.02997550739559e-13	1.0
MR-IVW	3-aminoisobutyrate	HMDB0002166	4-acetamidobutanoate	HMDB0003681	GCST90200310	M01558	5:34511619-35593952	0.0304681002151495	0.0443076718908467	0.491674213825774	3.0
MR-IVW	3-aminoisobutyrate	HMDB0002166	4-acetamidobutanoate	HMDB0003681	GCST90200310	M01558	12:89320-602261	0.0297024954008808	0.101837127088735	0.770541497710556	1.0
MR-IVW	arachidonate (20:4n6)	HMDB0001043	lactate	HMDB0000190	M01110	met-d-Lactate	11:61330635-61830635	-0.0231531856560571	0.0133086925692171	0.0819110071638691	1.0
MR-IVW	5-oxoproline	HMDB0000267	n-palmitoyl-sphinganine (d18:0/16:0)	HMDB11760	M01494	GCST90200064	8:144903138-145403138	-0.008919606007201	0.0485974338828565	0.854373803710914	1.0
MR-IVW	asparagine	HMDB0000168	dehydroepiandrosterone sulfate (dhea-s)	HMDB0001032	M34283	GCST90199673	11:61916235-62416235	-0.029713852180715	0.16841179685801	0.859951665085802	1.0
MR-IVW	asparagine	HMDB0000168	dehydroepiandrosterone sulfate (dhea-s)	HMDB0001032	M34283	GCST90199673	14:104016664-104812812	-0.0126866064285966	0.141871750068257	0.928745695357164	1.0
MR-IVW	spermidine	HMDB0001257	lactate	HMDB0000190	GCST90200423	GCST90200408	1:247789451-248289451	-0.291501739024702	0.145407177189674	0.0449922073629931	1.0
MR-IVW	creatinine	HMDB0000562	glycohyocholate	HMDB0000138	bioa_026	GCST90199935	1:109627506-110127506	0.659753495589366	0.596401673509117	0.26862983080556	1.0
MR-IVW	creatinine	HMDB0000562	glycohyocholate	HMDB0000138	bioa_026	GCST90199935	2:73467567-73967567	0.143127206139489	0.620314879080834	0.817522118210449	1.0
MR-IVW	creatinine	HMDB0000562	glycohyocholate	HMDB0000138	bioa_026	GCST90199935	2:121056440-121556440	-1.53695422542591	0.619492806935208	0.013101878062153	1.0
MR-IVW	creatinine	HMDB0000562	glycohyocholate	HMDB0000138	bioa_026	GCST90199935	2:211315692-211815692	0.490863973912424	0.480583094548762	0.307068511825459	1.0
MR-IVW	creatinine	HMDB0000562	glycohyocholate	HMDB0000138	bioa_026	GCST90199935	2:217404869-217904869	0.222505473066513	0.518496937829749	0.667824576157775	1.0
MR-IVW	creatinine	HMDB0000562	glycohyocholate	HMDB0000138	bioa_026	GCST90199935	4:77118847-77618847	-0.862943016969278	0.412226105950707	0.0363158670560387	1.0
MR-IVW	creatinine	HMDB0000562	glycohyocholate	HMDB0000138	bioa_026	GCST90199935	5:39171736-39671736	1.08995266054874	0.585706631103227	0.0627556011743587	1.0
MR-IVW	creatinine	HMDB0000562	glycohyocholate	HMDB0000138	bioa_026	GCST90199935	5:67795622-68295622	0.069073370483826	0.61886287541617	0.911129971319736	1.0
MR-IVW	creatinine	HMDB0000562	glycohyocholate	HMDB0000138	bioa_026	GCST90199935	5:176567143-177067143	-0.10751265392048	0.418835795628215	0.797414970155012	1.0
MR-IVW	creatinine	HMDB0000562	glycohyocholate	HMDB0000138	bioa_026	GCST90199935	6:43564625-44064625	0.093907433326756	0.609016319829919	0.877455774876461	1.0
MR-IVW	creatinine	HMDB0000562	glycohyocholate	HMDB0000138	bioa_026	GCST90199935	6:160442375-160942375	0.84465561411179	0.404658291976379	0.0368582653010635	1.0
MR-IVW	creatinine	HMDB0000562	glycohyocholate	HMDB0000138	bioa_026	GCST90199935	7:77297198-77797198	-0.170649446631449	0.575887121092197	0.766982299377121	1.0
MR-IVW	creatinine	HMDB0000562	glycohyocholate	HMDB0000138	bioa_026	GCST90199935	7:151157801-151657801	0.332262644283848	0.523427996060341	0.525570636752085	1.0
MR-IVW	creatinine	HMDB0000562	glycohyocholate	HMDB0000138	bioa_026	GCST90199935	8:23501151-24001151	0.363024453322607	0.57936412975289	0.530927251750677	1.0
MR-IVW	creatinine	HMDB0000562	glycohyocholate	HMDB0000138	bioa_026	GCST90199935	11:30518678-31018678	-0.158958076660354	0.580053751194166	0.784053687943899	1.0
MR-IVW	creatinine	HMDB0000562	glycohyocholate	HMDB0000138	bioa_026	GCST90199935	15:45399813-46200138	0.0995582547630483	0.252926371033879	0.693857594110932	1.0
MR-IVW	creatinine	HMDB0000562	glycohyocholate	HMDB0000138	bioa_026	GCST90199935	15:75279182-75779182	1.02954379988737	0.606456334048228	0.089575956079836	1.0
MR-IVW	creatinine	HMDB0000562	glycohyocholate	HMDB0000138	bioa_026	GCST90199935	15:75910951-76410951	0.679831794654004	0.590599611296127	0.249696264611927	1.0
MR-IVW	creatinine	HMDB0000562	glycohyocholate	HMDB0000138	bioa_026	GCST90199935	16:20117645-20617645	0.555798191307997	0.45461064661405	0.221488115744019	1.0
MR-IVW	creatinine	HMDB0000562	glycohyocholate	HMDB0000138	bioa_026	GCST90199935	17:37370347-37870347	-0.421143758726685	0.562216071953457	0.453810121264309	1.0
MR-IVW	creatinine	HMDB0000562	glycohyocholate	HMDB0000138	bioa_026	GCST90199935	17:58724447-59700441	-0.598494540932208	0.588584288329709	0.30923076810279	1.0
MR-IVW	creatinine	HMDB0000562	glycohyocholate	HMDB0000138	bioa_026	GCST90199935	19:33119611-33619611	-0.663648899305954	0.606342559948321	0.273730710451422	1.0
MR-IVW	creatinine	HMDB0000562	glycohyocholate	HMDB0000138	bioa_026	GCST90199935	22:40650077-41150077	0.0985997202604527	0.554540740575409	0.858876681494211	1.0
MR-IVW	caffeine	HMDB0001847	serotonin (5ht)	HMDB0000259	M00569	M02342	7:17037106-17537106	0.230494735782301	0.151013792409094	0.126931238256761	1.0
MR-IVW	caffeine	HMDB0001847	serotonin (5ht)	HMDB0000259	M00569	M02342	15:74777880-75277880	-0.012803598698392	0.174982515544697	0.941670256652408	1.0
MR-IVW	3-methyl-2-oxobutyrate	HMDB0000019	hippurate	HMDB0000714	M21047	M15753	4:88976422-89476422	-0.234289677498646	0.170696765034729	0.16989258983407	1.0
MR-IVW	dimethylglycine	HMDB0000092	histidine	HMDB0000177	GCST90200424	bioa_009	5:78080227-78832833	0.0059493535064723	0.0151383040877162	0.6943194813862	1.0
MR-IVW	dimethylglycine	HMDB0000092	histidine	HMDB0000177	GCST90200424	bioa_009	10:103976834-104737382	-0.0422294679128057	0.0558590845407483	0.449649195704923	1.0
MR-IVW	dimethylglycine	HMDB0000092	histidine	HMDB0000177	GCST90200424	bioa_009	15:76242337-76742337	0.0226229166125071	0.0454275433986097	0.618484042184917	1.0
MR-IVW	eicosapentaenoate (epa; 20:5n3)	HMDB0001999	taurocholate	HMDB0000036	M18467	M18497	11:61330635-61830635	0.0032075925122942	0.145945459309386	0.982465487224147	1.0
MR-IVW	glycine	HMDB0000123	glutamate	HMDB0000148	bioa_008	bioa_007	1:75967169-76725029	0.0148905100306909	0.18159158574014	0.93464671345718	1.0
MR-IVW	glycine	HMDB0000123	glutamate	HMDB0000148	bioa_008	bioa_007	1:120004506-120504506	-0.343944367677281	0.214965229798301	0.109598583399116	1.0
MR-IVW	glycine	HMDB0000123	glutamate	HMDB0000148	bioa_008	bioa_007	2:165258389-165758389	-0.621786616809875	0.266061881390618	0.0194391840815368	1.0
MR-IVW	glycine	HMDB0000123	glutamate	HMDB0000148	bioa_008	bioa_007	2:210575251-212439946	0.0208070344324354	0.0265842970261505	0.433814235836306	6.0
MR-IVW	glycine	HMDB0000123	glutamate	HMDB0000148	bioa_008	bioa_007	3:125660381-126160381	0.0673297122252442	0.139688199637438	0.629805946269898	1.0
MR-IVW	glycine	HMDB0000123	glutamate	HMDB0000148	bioa_008	bioa_007	4:186924683-187424683	-0.0641895884571688	0.265246233294102	0.808780163229611	1.0
MR-IVW	glycine	HMDB0000123	glutamate	HMDB0000148	bioa_008	bioa_007	5:89976061-90476061	-0.203804733860965	0.292822893478402	0.486428829748115	1.0
MR-IVW	glycine	HMDB0000123	glutamate	HMDB0000148	bioa_008	bioa_007	5:131494202-131994202	-0.100612143073655	0.264768797562251	0.703945415151675	1.0
MR-IVW	glycine	HMDB0000123	glutamate	HMDB0000148	bioa_008	bioa_007	6:160525578-161025578	0.0693899221500495	0.265861770689843	0.794092507255616	1.0
MR-IVW	glycine	HMDB0000123	glutamate	HMDB0000148	bioa_008	bioa_007	7:55797215-56297215	0.0490206049442579	0.135791149430079	0.718099447069544	1.0
MR-IVW	glycine	HMDB0000123	glutamate	HMDB0000148	bioa_008	bioa_007	8:8933358-9433358	0.0124776889064682	0.109453411460252	0.909237793444579	1.0
MR-IVW	glycine	HMDB0000123	glutamate	HMDB0000148	bioa_008	bioa_007	8:126232077-126732077	-0.130171328009778	0.155521299892208	0.4025925680387	1.0
MR-IVW	glycine	HMDB0000123	glutamate	HMDB0000148	bioa_008	bioa_007	9:5720079-6894932	0.0981531888876456	0.133699039229156	0.462866260172324	3.0
MR-IVW	glycine	HMDB0000123	glutamate	HMDB0000148	bioa_008	bioa_007	9:135887106-136387106	0.409563783949614	0.210356334848284	0.051534734670535	1.0
MR-IVW	glycine	HMDB0000123	glutamate	HMDB0000148	bioa_008	bioa_007	10:64798306-65575478	0.543524624259098	0.229625950257329	0.0179329328119271	1.0
MR-IVW	glycine	HMDB0000123	glutamate	HMDB0000148	bioa_008	bioa_007	12:46859387-47359387	0.500915430745511	0.224123235232888	0.0254173487446904	1.0
MR-IVW	glycine	HMDB0000123	glutamate	HMDB0000148	bioa_008	bioa_007	12:56611458-57111458	0.0170941895673413	0.289732026565112	0.952952108113399	1.0
MR-IVW	glycine	HMDB0000123	glutamate	HMDB0000148	bioa_008	bioa_007	15:58217095-58717095	-0.314308176855331	0.271657888379713	0.247272360348269	1.0
MR-IVW	glycine	HMDB0000123	glutamate	HMDB0000148	bioa_008	bioa_007	16:80861176-81361176	0.0067140845350544	0.119894366697407	0.955341807162804	1.0
MR-IVW	glycine	HMDB0000123	glutamate	HMDB0000148	bioa_008	bioa_007	17:45188952-45974996	-0.67452328151593	0.251687791610421	0.0073622160183497	1.0
MR-IVW	glycine	HMDB0000123	glutamate	HMDB0000148	bioa_008	bioa_007	19:17984588-18484588	-0.162891010066457	0.271938247189415	0.549172884569567	1.0
MR-IVW	1-(1-enyl-stearoyl)-2-arachidonoyl-gpe (p-18:0/20:4)*	HMDB0005779	orotate	HMDB0000226	GCST90200058	GCST90200392	11:61307803-62000560	-0.0697613633205198	0.055509051415823	0.208841808107293	2.0
MR-IVW	1-(1-enyl-stearoyl)-2-arachidonoyl-gpe (p-18:0/20:4)*	HMDB0005779	orotate	HMDB0000226	GCST90200058	GCST90200392	19:45162079-45662079	0.180794714314053	0.183554635239281	0.324641736895361	1.0
MR-IVW	1-(1-enyl-stearoyl)-2-arachidonoyl-gpe (p-18:0/20:4)*	HMDB0005779	orotate	HMDB0000226	GCST90200058	GCST90200392	19:55491205-55991205	0.0478939989601206	0.184036709329262	0.794677453854538	1.0
MR-IVW	tryptophan	HMDB0000929	taurochenodeoxycholate	HMDB0000951	bioa_020	GCST90200337	4:156560755-157060755	-0.135901592784524	0.155524620049945	0.382212542105051	1.0
MR-IVW	tryptophan	HMDB0000929	taurochenodeoxycholate	HMDB0000951	bioa_020	GCST90200337	6:111336667-112095774	0.164956603311284	0.18859325706753	0.381754240716299	1.0
MR-IVW	guanidinoacetate	HMDB0000128	2-hydroxyphenylacetate	HMDB0000669	GCST90200384	GCST90200369	6:131647278-132147278	0.105589685250367	0.172069054702782	0.539448518289454	1.0
MR-IVW	guanidinoacetate	HMDB0000128	2-hydroxyphenylacetate	HMDB0000669	GCST90200384	GCST90200369	11:64893892-65393892	0.0879790164874193	0.121540667342464	0.469148713617034	1.0
MR-IVW	guanidinoacetate	HMDB0000128	2-hydroxyphenylacetate	HMDB0000669	GCST90200384	GCST90200369	12:101043-601043	0.0364389122366588	0.151890221913331	0.810405494255973	1.0
MR-IVW	guanidinoacetate	HMDB0000128	2-hydroxyphenylacetate	HMDB0000669	GCST90200384	GCST90200369	14:100558168-101058168	0.021386064061724	0.160269311069453	0.893846758932811	1.0
MR-IVW	guanidinoacetate	HMDB0000128	2-hydroxyphenylacetate	HMDB0000669	GCST90200384	GCST90200369	20:61898912-62398912	0.198318912396366	0.141186087653738	0.16012143102629	1.0
MR-IVW	n-formylanthranilic acid	HMDB0004089	flavin adenine dinucleotide (fad)	HMDB0001248	GCST90199960	GCST90200376	2:143548189-144048189	-0.0261508789548475	0.133570583268789	0.844779844017638	1.0
MR-IVW	n-formylanthranilic acid	HMDB0004089	flavin adenine dinucleotide (fad)	HMDB0001248	GCST90199960	GCST90200376	17:75643177-76448530	0.0622626323307634	0.0355210300363491	0.079629716468827	1.0
MR-IVW	creatinine	HMDB0000562	n1-methyl-2-pyridone-5-carboxamide	HMDB0004193	met-d-Creatinine	GCST90199778	1:62775942-63275942	0.695412324103409	0.535279914144926	0.193890262204387	1.0
MR-IVW	creatinine	HMDB0000562	n1-methyl-2-pyridone-5-carboxamide	HMDB0004193	met-d-Creatinine	GCST90199778	1:78344069-78844069	-0.657663562133291	0.587829563916083	0.263225583479477	1.0
MR-IVW	creatinine	HMDB0000562	n1-methyl-2-pyridone-5-carboxamide	HMDB0004193	met-d-Creatinine	GCST90199778	1:113008681-113508681	0.0462884297721853	0.479384657687109	0.92307740179174	1.0
MR-IVW	creatinine	HMDB0000562	n1-methyl-2-pyridone-5-carboxamide	HMDB0004193	met-d-Creatinine	GCST90199778	1:150079982-151190625	-0.51842540877397	0.441150765933081	0.239928284680499	1.0
MR-IVW	creatinine	HMDB0000562	n1-methyl-2-pyridone-5-carboxamide	HMDB0004193	met-d-Creatinine	GCST90199778	1:243202864-243702864	0.456040137758202	0.661722845624159	0.490715718767189	1.0
MR-IVW	creatinine	HMDB0000562	n1-methyl-2-pyridone-5-carboxamide	HMDB0004193	met-d-Creatinine	GCST90199778	2:15538692-16038692	0.89110406355907	0.638594235262686	0.162890688694133	1.0
MR-IVW	creatinine	HMDB0000562	n1-methyl-2-pyridone-5-carboxamide	HMDB0004193	met-d-Creatinine	GCST90199778	2:18426203-18926203	0.843587248329502	0.606148242783114	0.164007895260689	1.0
MR-IVW	creatinine	HMDB0000562	n1-methyl-2-pyridone-5-carboxamide	HMDB0004193	met-d-Creatinine	GCST90199778	2:73303397-74097901	1.05984865541711	0.553327362876864	0.0554402618799334	1.0
MR-IVW	creatinine	HMDB0000562	n1-methyl-2-pyridone-5-carboxamide	HMDB0004193	met-d-Creatinine	GCST90199778	2:121056440-121556440	-0.0094982189630637	0.544000784359662	0.986069694287257	1.0
MR-IVW	creatinine	HMDB0000562	n1-methyl-2-pyridone-5-carboxamide	HMDB0004193	met-d-Creatinine	GCST90199778	2:148593372-149093372	-0.281838976791449	0.669068787962229	0.673579357577613	1.0
MR-IVW	creatinine	HMDB0000562	n1-methyl-2-pyridone-5-carboxamide	HMDB0004193	met-d-Creatinine	GCST90199778	2:176734544-177234544	0.761575063029196	0.543420569833775	0.161080481300334	1.0
MR-IVW	creatinine	HMDB0000562	n1-methyl-2-pyridone-5-carboxamide	HMDB0004193	met-d-Creatinine	GCST90199778	2:211293055-211793055	-0.112573707595538	0.32602738008518	0.729877024276156	1.0
MR-IVW	creatinine	HMDB0000562	n1-methyl-2-pyridone-5-carboxamide	HMDB0004193	met-d-Creatinine	GCST90199778	2:217394852-217894852	0.0161498653620548	0.516696009368571	0.975065357174341	1.0
MR-IVW	creatinine	HMDB0000562	n1-methyl-2-pyridone-5-carboxamide	HMDB0004193	met-d-Creatinine	GCST90199778	2:220108198-220608198	0.469084233393803	0.52886757555894	0.375100590539173	1.0
MR-IVW	creatinine	HMDB0000562	n1-methyl-2-pyridone-5-carboxamide	HMDB0004193	met-d-Creatinine	GCST90199778	3:38187471-38687471	0.919159268865828	0.638461009904516	0.149966944346708	1.0
MR-IVW	creatinine	HMDB0000562	n1-methyl-2-pyridone-5-carboxamide	HMDB0004193	met-d-Creatinine	GCST90199778	3:141462708-141962708	-0.0236125277410445	0.548774807382606	0.965679438419249	1.0
MR-IVW	creatinine	HMDB0000562	n1-methyl-2-pyridone-5-carboxamide	HMDB0004193	met-d-Creatinine	GCST90199778	3:185024780-185524780	0.382301660929795	0.581255158848488	0.510719707245565	1.0
MR-IVW	creatinine	HMDB0000562	n1-methyl-2-pyridone-5-carboxamide	HMDB0004193	met-d-Creatinine	GCST90199778	4:76880934-77664144	0.450455647698675	0.250961181448141	0.0726661904655156	1.0
MR-IVW	creatinine	HMDB0000562	n1-methyl-2-pyridone-5-carboxamide	HMDB0004193	met-d-Creatinine	GCST90199778	4:103323863-104102802	0.482857357207475	0.515727592245816	0.349137100185581	1.0
MR-IVW	creatinine	HMDB0000562	n1-methyl-2-pyridone-5-carboxamide	HMDB0004193	met-d-Creatinine	GCST90199778	5:39144851-39644851	0.285611275040552	0.420833707761876	0.49734086064417	1.0
MR-IVW	creatinine	HMDB0000562	n1-methyl-2-pyridone-5-carboxamide	HMDB0004193	met-d-Creatinine	GCST90199778	5:53045546-53835870	0.808649233751391	0.624306840139228	0.195225274478837	1.0
MR-IVW	creatinine	HMDB0000562	n1-methyl-2-pyridone-5-carboxamide	HMDB0004193	met-d-Creatinine	GCST90199778	5:176565124-177065124	-0.304647774372458	0.364374818339025	0.403107928627153	1.0
MR-IVW	creatinine	HMDB0000562	n1-methyl-2-pyridone-5-carboxamide	HMDB0004193	met-d-Creatinine	GCST90199778	6:43556335-44056335	0.369277713288338	0.488106521260131	0.449318616591579	1.0
MR-IVW	creatinine	HMDB0000562	n1-methyl-2-pyridone-5-carboxamide	HMDB0004193	met-d-Creatinine	GCST90199778	6:108750742-109250742	0.516717414882216	0.645176556431226	0.423193568595478	1.0
MR-IVW	creatinine	HMDB0000562	n1-methyl-2-pyridone-5-carboxamide	HMDB0004193	met-d-Creatinine	GCST90199778	6:133547208-134047208	-1.14449076247695	0.601837163497885	0.0572153788407617	1.0
MR-IVW	creatinine	HMDB0000562	n1-methyl-2-pyridone-5-carboxamide	HMDB0004193	met-d-Creatinine	GCST90199778	6:160418389-160927934	-0.449905252333891	0.386678114814408	0.244621176232825	1.0
MR-IVW	creatinine	HMDB0000562	n1-methyl-2-pyridone-5-carboxamide	HMDB0004193	met-d-Creatinine	GCST90199778	7:1036567-1536567	0.831571623634563	0.444203790332245	0.0611997119920303	1.0
MR-IVW	creatinine	HMDB0000562	n1-methyl-2-pyridone-5-carboxamide	HMDB0004193	met-d-Creatinine	GCST90199778	7:25488956-25988956	0.789796075264095	0.622109059023547	0.204246390582248	1.0
MR-IVW	creatinine	HMDB0000562	n1-methyl-2-pyridone-5-carboxamide	HMDB0004193	met-d-Creatinine	GCST90199778	7:76984640-77791673	0.879498381902654	0.574461162632298	0.12577010600137	1.0
MR-IVW	creatinine	HMDB0000562	n1-methyl-2-pyridone-5-carboxamide	HMDB0004193	met-d-Creatinine	GCST90199778	7:128492221-128992221	0.260290460760616	0.614646076167219	0.671944920921263	1.0
MR-IVW	creatinine	HMDB0000562	n1-methyl-2-pyridone-5-carboxamide	HMDB0004193	met-d-Creatinine	GCST90199778	7:151165041-151665041	0.164376832794793	0.277593978040854	0.553751212140932	1.0
MR-IVW	creatinine	HMDB0000562	n1-methyl-2-pyridone-5-carboxamide	HMDB0004193	met-d-Creatinine	GCST90199778	8:8031142-9250941	-0.689238011353267	0.574023749300956	0.229862391897606	1.0
MR-IVW	creatinine	HMDB0000562	n1-methyl-2-pyridone-5-carboxamide	HMDB0004193	met-d-Creatinine	GCST90199778	8:9759952-10530228	0.379428956777208	0.646876010499345	0.557501991191276	1.0
MR-IVW	creatinine	HMDB0000562	n1-methyl-2-pyridone-5-carboxamide	HMDB0004193	met-d-Creatinine	GCST90199778	8:10561829-11945872	0.577220484593085	0.638928808131643	0.36630351024529	1.0
MR-IVW	creatinine	HMDB0000562	n1-methyl-2-pyridone-5-carboxamide	HMDB0004193	met-d-Creatinine	GCST90199778	8:19609539-20109539	-0.0787336563720931	0.618214298318209	0.898658183503232	1.0
MR-IVW	creatinine	HMDB0000562	n1-methyl-2-pyridone-5-carboxamide	HMDB0004193	met-d-Creatinine	GCST90199778	8:23527006-24027006	0.638628556182191	0.528877780372981	0.227233360151654	1.0
MR-IVW	creatinine	HMDB0000562	n1-methyl-2-pyridone-5-carboxamide	HMDB0004193	met-d-Creatinine	GCST90199778	8:30157389-30657389	-1.11820700235997	0.622592607052727	0.0724866802089879	1.0
MR-IVW	creatinine	HMDB0000562	n1-methyl-2-pyridone-5-carboxamide	HMDB0004193	met-d-Creatinine	GCST90199778	8:144768354-145268354	0.0140578261930686	0.649517013841029	0.98273232788903	1.0
MR-IVW	creatinine	HMDB0000562	n1-methyl-2-pyridone-5-carboxamide	HMDB0004193	met-d-Creatinine	GCST90199778	9:71184707-71684707	-0.16914009804368	0.561303314868368	0.763159375390823	1.0
MR-IVW	creatinine	HMDB0000562	n1-methyl-2-pyridone-5-carboxamide	HMDB0004193	met-d-Creatinine	GCST90199778	10:52398454-52898454	-0.202223235573375	0.558815382587708	0.717442876423404	1.0
MR-IVW	creatinine	HMDB0000562	n1-methyl-2-pyridone-5-carboxamide	HMDB0004193	met-d-Creatinine	GCST90199778	11:1928330-2428330	1.1094979077523	0.664976364467067	0.0952210328049521	1.0
MR-IVW	creatinine	HMDB0000562	n1-methyl-2-pyridone-5-carboxamide	HMDB0004193	met-d-Creatinine	GCST90199778	11:2548804-3048804	0.472937384635305	0.546407932001978	0.38674301022422	1.0
MR-IVW	creatinine	HMDB0000562	n1-methyl-2-pyridone-5-carboxamide	HMDB0004193	met-d-Creatinine	GCST90199778	11:30504837-31294673	0.79866987664745	0.415133085647657	0.0543685286433183	1.0
MR-IVW	creatinine	HMDB0000562	n1-methyl-2-pyridone-5-carboxamide	HMDB0004193	met-d-Creatinine	GCST90199778	11:116373213-117240760	0.581438670251693	0.563915007630293	0.302505647230733	1.0
MR-IVW	creatinine	HMDB0000562	n1-methyl-2-pyridone-5-carboxamide	HMDB0004193	met-d-Creatinine	GCST90199778	12:15092463-15592463	-0.238722412111879	0.621937277578841	0.701099413705341	1.0
MR-IVW	creatinine	HMDB0000562	n1-methyl-2-pyridone-5-carboxamide	HMDB0004193	met-d-Creatinine	GCST90199778	15:41118334-41871842	-0.421034207937161	0.503997986272913	0.403498906412454	1.0
MR-IVW	creatinine	HMDB0000562	n1-methyl-2-pyridone-5-carboxamide	HMDB0004193	met-d-Creatinine	GCST90199778	15:45400360-46179051	0.190135441563871	0.299583544096549	0.525646377524226	1.0
MR-IVW	creatinine	HMDB0000562	n1-methyl-2-pyridone-5-carboxamide	HMDB0004193	met-d-Creatinine	GCST90199778	15:53700578-54200578	0.822078561248854	0.523262303546399	0.116167786465047	1.0
MR-IVW	creatinine	HMDB0000562	n1-methyl-2-pyridone-5-carboxamide	HMDB0004193	met-d-Creatinine	GCST90199778	15:76097375-76597375	0.197666632529146	0.529130745960567	0.708725298051183	1.0
MR-IVW	creatinine	HMDB0000562	n1-methyl-2-pyridone-5-carboxamide	HMDB0004193	met-d-Creatinine	GCST90199778	16:20142332-21335139	0.563573258480468	0.280800415439185	0.0447470751560172	2.0
MR-IVW	creatinine	HMDB0000562	n1-methyl-2-pyridone-5-carboxamide	HMDB0004193	met-d-Creatinine	GCST90199778	16:89453424-89953424	0.173877620652587	0.519653557194086	0.737924608494541	1.0
MR-IVW	creatinine	HMDB0000562	n1-methyl-2-pyridone-5-carboxamide	HMDB0004193	met-d-Creatinine	GCST90199778	17:19176536-19724875	-0.492075764893134	0.419718153861167	0.241038219268789	1.0
MR-IVW	creatinine	HMDB0000562	n1-methyl-2-pyridone-5-carboxamide	HMDB0004193	met-d-Creatinine	GCST90199778	17:37200083-37954217	-0.367132253188171	0.437227826854127	0.401086815360222	1.0
MR-IVW	creatinine	HMDB0000562	n1-methyl-2-pyridone-5-carboxamide	HMDB0004193	met-d-Creatinine	GCST90199778	17:58690466-59700441	0.102195040055388	0.350338736869028	0.770513323503943	2.0
MR-IVW	creatinine	HMDB0000562	n1-methyl-2-pyridone-5-carboxamide	HMDB0004193	met-d-Creatinine	GCST90199778	18:76910235-77410235	0.246252310846438	0.486539196113424	0.612765063270102	1.0
MR-IVW	creatinine	HMDB0000562	n1-methyl-2-pyridone-5-carboxamide	HMDB0004193	met-d-Creatinine	GCST90199778	19:32940263-33709298	0.108451671762245	0.511625918378518	0.832126892439664	1.0
MR-IVW	creatinine	HMDB0000562	n1-methyl-2-pyridone-5-carboxamide	HMDB0004193	met-d-Creatinine	GCST90199778	19:45162079-45662079	0.57042926488191	0.640976185701668	0.373499010528926	1.0
MR-IVW	creatinine	HMDB0000562	n1-methyl-2-pyridone-5-carboxamide	HMDB0004193	met-d-Creatinine	GCST90199778	20:32653904-33537782	0.779471618921379	0.515279011454266	0.130351412256679	1.0
MR-IVW	creatinine	HMDB0000562	n1-methyl-2-pyridone-5-carboxamide	HMDB0004193	met-d-Creatinine	GCST90199778	22:38345240-38845240	-0.922787210087571	0.529151161284489	0.0811763638751718	1.0
MR-IVW	uridine	HMDB0000296	uridine	HMDB0000296	GCST90200407	M00606	1:20666238-21166238	0.666718508780178	0.119307522623821	2.29388700886828e-08	1.0
MR-IVW	uridine	HMDB0000296	uridine	HMDB0000296	GCST90200407	M00606	7:47877194-48377194	0.952560068404049	0.172271501732646	3.21306360071434e-08	1.0
MR-IVW	uridine	HMDB0000296	uridine	HMDB0000296	GCST90200407	M00606	22:50686035-51186035	1.05320707380875	0.178669057163984	3.752789725948071e-09	1.0
MR-IVW	citrate	HMDB0000094	alanine	HMDB0000161	M01564	GCST90200431	5:14625868-15125868	0.266589002244361	0.156236898764119	0.0879498775415372	1.0
MR-IVW	citrate	HMDB0000094	alanine	HMDB0000161	M01564	GCST90200431	17:6345930-6933878	0.0605188879335712	0.101649206839239	0.551596176479046	2.0
MR-IVW	1-methylxanthine	HMDB0010738	myo-inositol	HMDB0000211	GCST90199763	GCST90200401	8:18005709-18505709	0.049901580511266	0.0589376656257206	0.397171260056481	1.0
MR-IVW	1-methylxanthine	HMDB0010738	myo-inositol	HMDB0000211	GCST90199763	GCST90200401	15:74275585-74775585	0.0469093021890641	0.149209613551174	0.753228454755302	1.0
MR-IVW	1-methylxanthine	HMDB0010738	myo-inositol	HMDB0000211	GCST90199763	GCST90200401	15:74777880-75599999	0.243150948819447	0.119894326995586	0.0425557759671974	1.0
MR-IVW	arginine	HMDB0000517	pantothenate	HMDB0000210	GCST90200372	M01508	4:77758299-78258299	0.0952580599462283	0.196469748639095	0.627783826989788	1.0
MR-IVW	arginine	HMDB0000517	pantothenate	HMDB0000210	GCST90200372	M01508	6:131644358-132148208	0.101729259138939	0.130794761750065	0.436700030722757	1.0
MR-IVW	arginine	HMDB0000517	pantothenate	HMDB0000210	GCST90200372	M01508	10:99896895-100396895	-0.126707182960077	0.126707182960077	0.317310507862914	1.0
MR-IVW	valine	HMDB0000883	myo-inositol	HMDB0000211	M01649	GCST90200401	4:88976422-89476422	-0.0033590230224643	0.150049978523648	0.982140025591282	1.0
MR-IVW	glycine	HMDB0000123	4-hydroxy-2-oxoglutaric acid	HMDB0002070	GCST90200707	GCST90199897	1:75967169-76467169	0.132249072502896	0.180863154967761	0.464650471061579	1.0
MR-IVW	glycine	HMDB0000123	4-hydroxy-2-oxoglutaric acid	HMDB0002070	GCST90200707	GCST90199897	2:211036896-212058697	0.101612601797274	0.0295882095198766	0.0005942482650915	2.0
MR-IVW	glycine	HMDB0000123	4-hydroxy-2-oxoglutaric acid	HMDB0002070	GCST90200707	GCST90199897	3:125659669-126159669	-0.27152543939462	0.18476019547803	0.141667397858484	1.0
MR-IVW	glycine	HMDB0000123	4-hydroxy-2-oxoglutaric acid	HMDB0002070	GCST90200707	GCST90199897	9:6290540-6790540	0.171351057784126	0.140509181473995	0.222654176276818	1.0
MR-IVW	docosahexaenoate (dha; 22:6n3)	HMDB0002183	n-formylanthranilic acid	HMDB0004089	GCST90199651	GCST90199960	11:61376206-61876206	-0.30389055408942	0.178152611238551	0.0880475919527465	1.0
MR-IVW	alpha-ketoglutaramate*	HMDB0001552	ornithine	HMDB0000214	GCST90199885	GCST90200404	3:99879368-100379368	-0.0935152691617392	0.1253596348676	0.455681960390026	1.0
MR-IVW	paraxanthine	HMDB0001860	dihydroorotate	HMDB03349	GCST90199654	GCST90200444	19:41091229-41591229	0.122182494078151	0.158650927867038	0.441220333139114	1.0
MR-IVW	glycerophosphoethanolamine	HMDB0000114	1-methylurate	HMDB0003099	GCST90199808	M34395	1:40156715-40656715	0.0206034691592863	0.226638160752163	0.927564826606215	1.0
MR-IVW	glycerophosphoethanolamine	HMDB0000114	1-methylurate	HMDB0003099	GCST90199808	M34395	22:24208096-24708096	-0.197841635292699	0.155314928640997	0.202730929104639	1.0
MR-IVW	n-acetylornithine	HMDB0003357	cortisone	HMDB0002802	M15630	M01769	2:73124156-74349562	-0.0294437193446666	0.0253757271160981	0.245922463535869	2.0
MR-IVW	isoursodeoxycholate	HMDB0000686	cysteine	HMDB0000574	GCST90199892	GCST90200439	5:35715970-36215970	-0.0183516349515379	0.174833258221526	0.916402392084786	1.0
MR-IVW	acetylphosphate	HMDB0001494	cortisol	HMDB0000063	M15488	M01712	1:109564880-110064880	-0.0825772607846698	0.173846864809832	0.634786973282521	1.0
MR-IVW	acetylphosphate	HMDB0001494	cortisol	HMDB0000063	M15488	M01712	6:96128415-96628415	0.202641483846245	0.180125763418884	0.260589034273617	1.0
MR-IVW	aspartate	HMDB0000191	alpha-ketoglutaramate*	HMDB0001552	bioa_004	GCST90199885	2:211431243-211931243	0.413848498441596	0.326641407543573	0.20516203854445	1.0
MR-IVW	aspartate	HMDB0000191	alpha-ketoglutaramate*	HMDB0001552	bioa_004	GCST90199885	4:178111051-178611051	-0.0649996425591167	0.10849321078838	0.549097843179924	1.0
MR-IVW	aspartate	HMDB0000191	alpha-ketoglutaramate*	HMDB0001552	bioa_004	GCST90199885	12:101969766-102469766	0.0879119320061804	0.164388565927192	0.592801091139998	1.0
MR-IVW	cystine	HMDB0000192	inositol 1-phosphate (i1p)	HMDB0000213	M31454	M01481	22:24745202-25245202	0.294013639020005	0.157688975944985	0.0622492587033082	1.0
MR-IVW	4-methyl-2-oxopentanoate	HMDB0000695	5-acetylamino-6-formylamino-3-methyluracil	HMDB0011105	GCST90199655	GCST90200680	4:88953670-89453670	0.216860212704812	0.17015121131349	0.202481081617437	1.0
MR-IVW	4-hydroxyphenylpyruvate	HMDB0000707	beta-citrylglutamate	HMDB0241915	GCST90200300	GCST90199911	11:63046797-63546797	-0.085725077335033	0.177599870520737	0.629318280486041	1.0
MR-IVW	4-hydroxyphenylpyruvate	HMDB0000707	beta-citrylglutamate	HMDB0241915	GCST90200300	GCST90199911	12:122051275-122551275	-0.0301412624683036	0.147348370278484	0.837917607581057	1.0
MR-IVW	3-aminoisobutyrate	HMDB0002166	creatine	HMDB0000064	GCST90200310	GCST90200323	3:66115384-66615384	0.377518504050329	0.165860405305852	0.0228387135086127	1.0
MR-IVW	3-aminoisobutyrate	HMDB0002166	creatine	HMDB0000064	GCST90200310	GCST90200323	5:34511619-35593952	-0.0002388439087088	0.0350261340025552	0.994559251377521	7.0
MR-IVW	3-aminoisobutyrate	HMDB0002166	creatine	HMDB0000064	GCST90200310	GCST90200323	5:35822024-36322024	0.255571974705136	0.16710426595145	0.126161294061262	1.0
MR-IVW	3-aminoisobutyrate	HMDB0002166	creatine	HMDB0000064	GCST90200310	GCST90200323	12:89320-602261	0.184733743175766	0.148416073944698	0.213241411863982	2.0
MR-IVW	ornithine	HMDB0000214	lactate	HMDB0000190	GCST90200404	GCST90200408	6:131644358-132144358	-0.0163015445508463	0.127632058060022	0.898368217564887	1.0
MR-IVW	ornithine	HMDB0000214	lactate	HMDB0000190	GCST90200404	GCST90200408	6:161178041-161678041	-0.0611335445116424	0.184105840301899	0.739846581617086	1.0
MR-IVW	glycine	HMDB0000123	arachidonate (20:4n6)	HMDB0001043	GCST90200707	M01110	1:75967169-76467169	0.0596486831272795	0.186402134772749	0.748968330553361	1.0
MR-IVW	glycine	HMDB0000123	arachidonate (20:4n6)	HMDB0001043	GCST90200707	M01110	2:211036896-212058697	0.0421850453312265	0.0397580325900387	0.288669638067431	4.0
MR-IVW	glycine	HMDB0000123	arachidonate (20:4n6)	HMDB0001043	GCST90200707	M01110	3:125659669-126159669	-0.149003052178044	0.191575352800342	0.436700030722757	1.0
MR-IVW	glycine	HMDB0000123	arachidonate (20:4n6)	HMDB0001043	GCST90200707	M01110	9:6290540-6790540	-0.0124909975874808	0.156137469843512	0.936237255972026	1.0
MR-IVW	sarcosine	HMDB0000271	adenosine 5'-monophosphate (amp)	HMDB0000045	bioa_031	GCST90200356	1:157842259-158342259	0.167562274745104	0.30312294282272	0.58040960445285	1.0
MR-IVW	sarcosine	HMDB0000271	adenosine 5'-monophosphate (amp)	HMDB0000045	bioa_031	GCST90200356	9:136282183-136851769	0.108024327100011	0.109344124953294	0.323186995672909	2.0
MR-IVW	valine	HMDB0000883	adenosine 5'-monophosphate (amp)	HMDB0000045	met-d-Val	GCST90200356	2:27480940-28253616	-0.302643792992247	0.52268853823491	0.562579969761636	1.0
MR-IVW	valine	HMDB0000883	adenosine 5'-monophosphate (amp)	HMDB0000045	met-d-Val	GCST90200356	2:64975088-65475088	-0.005709566062619	0.247564525091153	0.981600066529451	2.0
MR-IVW	valine	HMDB0000883	adenosine 5'-monophosphate (amp)	HMDB0000045	met-d-Val	GCST90200356	2:165251927-165751927	-0.319546015287875	0.438818702630259	0.466493626228032	1.0
MR-IVW	valine	HMDB0000883	adenosine 5'-monophosphate (amp)	HMDB0000045	met-d-Val	GCST90200356	3:135701113-136578270	0.336437117691093	0.661075380359637	0.610805506382649	1.0
MR-IVW	valine	HMDB0000883	adenosine 5'-monophosphate (amp)	HMDB0000045	met-d-Val	GCST90200356	4:86953335-87453335	0.635197286325747	0.620214761309133	0.305761127468344	1.0
MR-IVW	valine	HMDB0000883	adenosine 5'-monophosphate (amp)	HMDB0000045	met-d-Val	GCST90200356	4:87663610-88163610	0.701399946723822	0.611079109973361	0.251048877551078	1.0
MR-IVW	valine	HMDB0000883	adenosine 5'-monophosphate (amp)	HMDB0000045	met-d-Val	GCST90200356	4:88882515-89510546	0.162859640005283	0.131999938134672	0.217282758299492	4.0
MR-IVW	valine	HMDB0000883	adenosine 5'-monophosphate (amp)	HMDB0000045	met-d-Val	GCST90200356	5:55564890-56064890	-0.741945626988968	0.678093503284281	0.273882975110956	1.0
MR-IVW	valine	HMDB0000883	adenosine 5'-monophosphate (amp)	HMDB0000045	met-d-Val	GCST90200356	6:108910874-109410874	-0.318623671938572	0.680141881402355	0.639451037630916	1.0
MR-IVW	valine	HMDB0000883	adenosine 5'-monophosphate (amp)	HMDB0000045	met-d-Val	GCST90200356	12:56199875-57115338	0.604722941152487	0.373706375001402	0.105624527030099	2.0
MR-IVW	valine	HMDB0000883	adenosine 5'-monophosphate (amp)	HMDB0000045	met-d-Val	GCST90200356	12:122278263-122778263	-0.335135318229879	0.511294373952567	0.512168726647451	1.0
MR-IVW	valine	HMDB0000883	adenosine 5'-monophosphate (amp)	HMDB0000045	met-d-Val	GCST90200356	14:102468052-102968052	0.358032477646516	0.66482016857482	0.590204065040715	1.0
MR-IVW	valine	HMDB0000883	adenosine 5'-monophosphate (amp)	HMDB0000045	met-d-Val	GCST90200356	16:69315747-70918195	-0.373432214669791	0.262111416846307	0.15424164527491	1.0
MR-IVW	valine	HMDB0000883	adenosine 5'-monophosphate (amp)	HMDB0000045	met-d-Val	GCST90200356	17:6935779-7435779	-0.219973611849667	0.272632916974614	0.419753452018875	1.0
MR-IVW	valine	HMDB0000883	adenosine 5'-monophosphate (amp)	HMDB0000045	met-d-Val	GCST90200356	17:79384062-79884062	1.85649941470121	0.631249424866946	0.0032716314020746	1.0
MR-IVW	valine	HMDB0000883	adenosine 5'-monophosphate (amp)	HMDB0000045	met-d-Val	GCST90200356	19:49050431-49611255	0.412650502366028	0.247030376194995	0.094831476214026	4.0
MR-IVW	myo-inositol	HMDB0000211	adenosine 5'-diphosphate (adp)	HMDB0001341	GCST90200401	GCST90200355	16:24676314-25176314	0.26040222628048	0.211202733504655	0.217594744288183	1.0
MR-IVW	myo-inositol	HMDB0000211	adenosine 5'-diphosphate (adp)	HMDB0001341	GCST90200401	GCST90200355	19:18383755-18883755	0.0444515873025185	0.237216218863572	0.851356052208489	1.0
MR-IVW	3-ureidopropionate	HMDB0000026	n-stearoyl-sphingosine (d18:1/18:0)*	HMDB0004950	GCST90200283	GCST90200341	22:24662232-25162232	-0.0057323164360045	0.120361802403183	0.962014540733087	1.0
MR-IVW	creatinine	HMDB0000562	isoleucine	HMDB0000172	bioa_026	bioa_010	1:109627506-110127506	0.445915536402007	0.170914348946721	0.0090807242352319	1.0
MR-IVW	creatinine	HMDB0000562	isoleucine	HMDB0000172	bioa_026	bioa_010	2:27480940-27980940	-1.1463853821038	0.1191792683339	6.64742501885278e-22	1.0
MR-IVW	creatinine	HMDB0000562	isoleucine	HMDB0000172	bioa_026	bioa_010	2:73467567-73967567	-0.191976890953929	0.177756380512897	0.280142180177539	1.0
MR-IVW	creatinine	HMDB0000562	isoleucine	HMDB0000172	bioa_026	bioa_010	2:121056440-121556440	0.309727826933244	0.177596231039704	0.0811590898377719	1.0
MR-IVW	creatinine	HMDB0000562	isoleucine	HMDB0000172	bioa_026	bioa_010	2:211315692-211815692	-0.392777237566436	0.13771992902049	0.0043445100622013	1.0
MR-IVW	creatinine	HMDB0000562	isoleucine	HMDB0000172	bioa_026	bioa_010	2:217404869-217904869	0.0396716012073819	0.148582776057609	0.789469161090344	1.0
MR-IVW	creatinine	HMDB0000562	isoleucine	HMDB0000172	bioa_026	bioa_010	4:77118847-77618847	-0.0379309459005042	0.118164940500018	0.748210390904209	1.0
MR-IVW	creatinine	HMDB0000562	isoleucine	HMDB0000172	bioa_026	bioa_010	5:39171736-39671736	0.201791911875538	0.167880126352363	0.229363528088224	1.0
MR-IVW	creatinine	HMDB0000562	isoleucine	HMDB0000172	bioa_026	bioa_010	5:67795622-68295622	0.314602638146019	0.177340833227744	0.0760631503107553	1.0
MR-IVW	creatinine	HMDB0000562	isoleucine	HMDB0000172	bioa_026	bioa_010	5:176567143-177067143	0.389818264908494	0.120017938703354	0.0011621927064427	1.0
MR-IVW	creatinine	HMDB0000562	isoleucine	HMDB0000172	bioa_026	bioa_010	6:6868990-7368990	0.0748540158536518	0.181684504499162	0.680339423229935	1.0
MR-IVW	creatinine	HMDB0000562	isoleucine	HMDB0000172	bioa_026	bioa_010	6:43564625-44064625	0.380063905570865	0.176691727369067	0.0314761996838457	1.0
MR-IVW	creatinine	HMDB0000562	isoleucine	HMDB0000172	bioa_026	bioa_010	6:160442375-160942375	0.0320145540393434	0.115994761012116	0.782548066233141	1.0
MR-IVW	creatinine	HMDB0000562	isoleucine	HMDB0000172	bioa_026	bioa_010	7:77297198-77797198	-0.025670622183449	0.163507147665295	0.875244848101669	1.0
MR-IVW	creatinine	HMDB0000562	isoleucine	HMDB0000172	bioa_026	bioa_010	7:151157801-151657801	0.124047316192102	0.149996754766749	0.408237061481068	1.0
MR-IVW	creatinine	HMDB0000562	isoleucine	HMDB0000172	bioa_026	bioa_010	8:23501151-24001151	-0.386664034345327	0.166021483188204	0.0198590657020603	1.0
MR-IVW	creatinine	HMDB0000562	isoleucine	HMDB0000172	bioa_026	bioa_010	11:30518678-31018678	0.300022522770611	0.166217464138844	0.0710746820330879	1.0
MR-IVW	creatinine	HMDB0000562	isoleucine	HMDB0000172	bioa_026	bioa_010	15:45399813-46200138	0.157058073804447	0.0724771914187563	0.0302348541212827	1.0
MR-IVW	creatinine	HMDB0000562	isoleucine	HMDB0000172	bioa_026	bioa_010	15:75279182-75779182	0.165889307670138	0.176103299012884	0.34619263991054	1.0
MR-IVW	creatinine	HMDB0000562	isoleucine	HMDB0000172	bioa_026	bioa_010	15:75910951-76410951	0.184817692596998	0.156360146021147	0.237205700858177	1.0
MR-IVW	creatinine	HMDB0000562	isoleucine	HMDB0000172	bioa_026	bioa_010	16:20117645-20617645	-0.0489885601978365	0.130288723930423	0.706916896018975	1.0
MR-IVW	creatinine	HMDB0000562	isoleucine	HMDB0000172	bioa_026	bioa_010	17:37370347-37870347	-0.162965736812284	0.148827156906193	0.273516636481783	1.0
MR-IVW	creatinine	HMDB0000562	isoleucine	HMDB0000172	bioa_026	bioa_010	17:58724447-59700441	-0.0782359415207283	0.177849510170033	0.660009772111581	2.0
MR-IVW	creatinine	HMDB0000562	isoleucine	HMDB0000172	bioa_026	bioa_010	19:33119611-33619611	0.10181041914966	0.173737916637643	0.557875514842365	1.0
MR-IVW	creatinine	HMDB0000562	isoleucine	HMDB0000172	bioa_026	bioa_010	22:40650077-41150077	0.0838795488789886	0.160997214738944	0.602366771369238	1.0
MR-IVW	caffeine	HMDB0001847	arginine	HMDB0000517	M00569	bioa_002	7:17037106-17537106	0.0603942359506321	0.0655746318682215	0.357050427022975	1.0
MR-IVW	caffeine	HMDB0001847	arginine	HMDB0000517	M00569	bioa_002	15:74777880-75277880	0.0157254399044322	0.0759683087170687	0.836009858498774	1.0
MR-IVW	glycine	HMDB0000123	3-(4-hydroxyphenyl)lactate	HMDB0000755	M32338	GCST90200371	2:211289363-212090389	0.106649471435288	0.0482914933774679	0.0272127424064475	1.0
MR-IVW	pantothenate	HMDB0000210	flavin adenine dinucleotide (fad)	HMDB0001248	GCST90200279	GCST90200376	1:199230515-199730515	0.185432048993786	0.19580529255917	0.343627232312167	1.0
MR-IVW	pantothenate	HMDB0000210	glucuronate	HMDB0000127	GCST90200279	GCST90199641	1:199230515-199730515	0.0538630636698079	0.173307346480572	0.75595644064802	1.0
MR-IVW	betaine	HMDB0000043	leucine	HMDB0000687	GCST90200425	bioa_011	2:211290507-211790507	0.104042130390598	0.0388651962609628	0.007428463496957	1.0
MR-IVW	betaine	HMDB0000043	leucine	HMDB0000687	GCST90200425	bioa_011	5:78081434-78907016	0.0056110055985801	0.0229020636676748	0.806456431358959	1.0
MR-IVW	betaine	HMDB0000043	leucine	HMDB0000687	GCST90200425	bioa_011	6:160264283-160825366	0.102374675633255	0.0426028612706006	0.0162611874308953	1.0
MR-IVW	betaine	HMDB0000043	leucine	HMDB0000687	GCST90200425	bioa_011	12:68601-568601	-0.0490939578021598	0.0331491950048342	0.138606573490049	1.0
MR-IVW	3-aminoisobutyrate	HMDB0002166	taurochenodeoxycholate	HMDB0000951	GCST90200310	M18494	5:34511619-35593952	-0.038098200157537	0.0322901849481023	0.23805217407024	3.0
MR-IVW	3-aminoisobutyrate	HMDB0002166	taurochenodeoxycholate	HMDB0000951	GCST90200310	M18494	12:89320-602261	0.0712447513314867	0.112172587202767	0.525340283630338	1.0
MR-IVW	citrate	HMDB0000094	adenosine	HMDB0000050	GCST90200304	M00555	5:14503745-15117020	-0.0484899804333523	0.193959921733413	0.802587348634156	1.0
MR-IVW	citrate	HMDB0000094	adenosine	HMDB0000050	GCST90200304	M00555	17:6357018-6961881	0.062988660176327	0.092492075579952	0.495860840781686	3.0
MR-IVW	citrate	HMDB0000094	adenosine	HMDB0000050	GCST90200304	M00555	22:19003274-19503274	-0.112973328605101	0.164324841607419	0.491767700760522	1.0
MR-IVW	tryptophan	HMDB0000929	alpha-ketoglutarate	HMDB0000208	bioa_020	M33453	2:27480940-27980940	-0.241607519455474	0.384375599133712	0.529629670287599	1.0
MR-IVW	tryptophan	HMDB0000929	alpha-ketoglutarate	HMDB0000208	bioa_020	M33453	4:156560755-157060755	-0.0833370711762118	0.184532086175897	0.651547872829126	1.0
MR-IVW	tryptophan	HMDB0000929	alpha-ketoglutarate	HMDB0000208	bioa_020	M33453	6:111336667-112095774	-0.0774588955268481	0.223770142633119	0.729227098416631	1.0
MR-IVW	phenylalanine	HMDB0000159	citrate	HMDB0000094	met-d-Phe	met-d-Citrate	2:211293055-211793055	1.42781211574813	0.160072325284546	4.67157676563271e-19	1.0
MR-IVW	phenylalanine	HMDB0000159	citrate	HMDB0000094	met-d-Phe	met-d-Citrate	6:17868392-18368392	-0.458692707410969	0.171409042653397	0.0074503909576696	1.0
MR-IVW	phenylalanine	HMDB0000159	citrate	HMDB0000094	met-d-Phe	met-d-Citrate	11:57019429-57519429	-0.0276507155030643	0.0835499185353348	0.740683429089022	1.0
MR-IVW	phenylalanine	HMDB0000159	citrate	HMDB0000094	met-d-Phe	met-d-Citrate	12:56671418-57171418	0.261265731923064	0.172999180904483	0.130988905743815	1.0
MR-IVW	phenylalanine	HMDB0000159	citrate	HMDB0000094	met-d-Phe	met-d-Citrate	12:102211009-102721004	-0.199342509882484	0.109903367793718	0.0697088288864279	2.0
MR-IVW	phenylalanine	HMDB0000159	citrate	HMDB0000094	met-d-Phe	met-d-Citrate	12:102890425-104124563	0.014567074108164	0.0296191753058209	0.622852055338163	7.0
MR-IVW	phenylalanine	HMDB0000159	citrate	HMDB0000094	met-d-Phe	met-d-Citrate	12:104125826-104625826	-0.0991727696936527	0.17996584227353	0.58158952543993	1.0
MR-IVW	phenylalanine	HMDB0000159	citrate	HMDB0000094	met-d-Phe	met-d-Citrate	14:55161744-55661744	0.0235068820685874	0.0936964475128531	0.801904269253167	1.0
MR-IVW	phenylalanine	HMDB0000159	citrate	HMDB0000094	met-d-Phe	met-d-Citrate	14:55670870-56170870	0.0367785601534304	0.16903228588729	0.82775399296599	1.0
MR-IVW	phenylalanine	HMDB0000159	citrate	HMDB0000094	met-d-Phe	met-d-Citrate	16:16004626-16504626	0.2713806414959	0.177954461356153	0.127258974417407	1.0
MR-IVW	creatinine	HMDB0000562	retinol (vitamin a)	HMDB0000305	M00513	GCST90200405	7:23845366-24345366	0.250043514294258	0.163862973008065	0.127027164847381	1.0
MR-IVW	5-oxoproline	HMDB0000267	alanine	HMDB0000161	GCST90200280	met-d-Ala	8:144861615-145802337	0.0027433236988698	0.0143545296236953	0.848437800788791	3.0
MR-IVW	5-oxoproline	HMDB0000267	alanine	HMDB0000161	GCST90200280	met-d-Ala	12:56615338-57115338	-0.709573729100151	0.0449702012787379	4.35706473149131e-56	1.0
MR-IVW	glycine	HMDB0000123	allantoin	HMDB0000462	GCST90200707	M01107	1:75967169-76467169	-0.194527669778549	0.218843628500868	0.374062797490882	1.0
MR-IVW	glycine	HMDB0000123	allantoin	HMDB0000462	GCST90200707	M01107	2:211036896-212058697	0.0208444808341619	0.0466827079844373	0.655226030476208	4.0
MR-IVW	glycine	HMDB0000123	allantoin	HMDB0000462	GCST90200707	M01107	3:125659669-126159669	-0.255308214912293	0.224914379803686	0.256318702201652	1.0
MR-IVW	glycine	HMDB0000123	allantoin	HMDB0000462	GCST90200707	M01107	9:6290540-6790540	0.0398528775072565	0.183323236533379	0.827903407296462	1.0
MR-IVW	urate	HMDB0000289	glutamate	HMDB0000148	M01604	GCST90200412	4:9676051-10553081	0.120879365608777	0.0478660509036333	0.0115577381222888	1.0
MR-IVW	n-stearoyl-sphingosine (d18:1/18:0)*	HMDB0004950	isoleucine	HMDB0000172	GCST90200341	met-d-Ile	10:64645010-65401382	0.0388182328276756	0.0447503965088978	0.385701598923521	1.0
MR-IVW	n-stearoyl-sphingosine (d18:1/18:0)*	HMDB0004950	isoleucine	HMDB0000172	GCST90200341	met-d-Ile	14:63982220-64482220	0.0022374406921543	0.0414046816535962	0.956904609726326	1.0
MR-IVW	n-stearoyl-sphingosine (d18:1/18:0)*	HMDB0004950	isoleucine	HMDB0000172	GCST90200341	met-d-Ile	18:55052269-55552269	-0.0664396251425174	0.0458782985182136	0.147569210322709	1.0
MR-IVW	n-stearoyl-sphingosine (d18:1/18:0)*	HMDB0004950	isoleucine	HMDB0000172	GCST90200341	met-d-Ile	19:8013648-8513648	-0.0164242317648437	0.0276705069620176	0.552803403325249	1.0
MR-IVW	s-1-pyrroline-5-carboxylate	HMDB0001301	glycochenodeoxycholate	HMDB0000637	GCST90200381	M32346	8:144432748-145014955	-0.0807463770532526	0.057649315960255	0.161319474100661	2.0
MR-IVW	alpha-tocopherol	HMDB0001893	alanine	HMDB0000161	GCST90200302	GCST90200431	1:62651807-63403953	-0.284914602635914	0.174293350768074	0.102115247138035	1.0
MR-IVW	biliverdin	HMDB0001008	arachidonate (20:4n6)	HMDB0001043	GCST90200706	M01110	2:233898737-234978158	0.0107654091737163	0.0278500296478468	0.699089905985618	2.0
MR-IVW	biliverdin	HMDB0001008	arachidonate (20:4n6)	HMDB0001043	GCST90200706	M01110	12:21102315-21602315	0.0703908521015873	0.140781704203175	0.617075077451974	1.0
MR-IVW	eicosapentaenoate (epa; 20:5n3)	HMDB0001999	urate	HMDB0000289	GCST90200349	GCST90200307	11:61319830-61819830	0.0955987464737214	0.077783439960931	0.2190578337356	1.0
MR-IVW	valine	HMDB0000883	myo-inositol	HMDB0000211	M01649	M19934	4:88976422-89476422	0.034977885457085	0.148656013192616	0.813980460416924	1.0
MR-IVW	glutamine	HMDB0000641	n-formylanthranilic acid	HMDB0004089	bioa_006	GCST90199960	2:27200724-28253174	-0.105997105552558	0.349175633824068	0.76146018342085	1.0
MR-IVW	glutamine	HMDB0000641	n-formylanthranilic acid	HMDB0004089	bioa_006	GCST90199960	2:191299636-192089976	0.140564545271908	0.330755079790971	0.670850700249815	1.0
MR-IVW	glutamine	HMDB0000641	n-formylanthranilic acid	HMDB0004089	bioa_006	GCST90199960	6:20469561-20969561	0.217093624171363	0.612292771430572	0.722920349398592	1.0
MR-IVW	glutamine	HMDB0000641	n-formylanthranilic acid	HMDB0004089	bioa_006	GCST90199960	7:72732874-73232874	-0.251580159803721	0.442070759145782	0.569291823134658	1.0
MR-IVW	glutamine	HMDB0000641	n-formylanthranilic acid	HMDB0004089	bioa_006	GCST90199960	8:134082558-134582558	-0.843434572486858	0.61702938928278	0.171647964252103	1.0
MR-IVW	glutamine	HMDB0000641	n-formylanthranilic acid	HMDB0004089	bioa_006	GCST90199960	9:4032942-4532942	0.118376323145132	0.535336266402858	0.824994972148222	1.0
MR-IVW	glutamine	HMDB0000641	n-formylanthranilic acid	HMDB0004089	bioa_006	GCST90199960	10:64798306-65565800	0.944386796084788	0.616897202578798	0.12580257659691	1.0
MR-IVW	glutamine	HMDB0000641	n-formylanthranilic acid	HMDB0004089	bioa_006	GCST90199960	10:99109412-99609412	0.130532395604848	0.256734218247664	0.611149040817143	1.0
MR-IVW	glutamine	HMDB0000641	n-formylanthranilic acid	HMDB0004089	bioa_006	GCST90199960	12:46679007-47711183	0.192666659440076	0.271843140472739	0.478484577022341	1.0
MR-IVW	glutamine	HMDB0000641	n-formylanthranilic acid	HMDB0004089	bioa_006	GCST90199960	12:56615040-57375879	0.0735615394670379	0.0953076879495859	0.440213836412591	1.0
MR-IVW	glutamine	HMDB0000641	n-formylanthranilic acid	HMDB0004089	bioa_006	GCST90199960	12:59344212-60165849	0.645559232379877	0.398896522945596	0.105584467159144	1.0
MR-IVW	glutamine	HMDB0000641	n-formylanthranilic acid	HMDB0004089	bioa_006	GCST90199960	14:100594368-101094368	-1.16493915294133	0.547278564115442	0.0332870657060179	1.0
MR-IVW	glutamine	HMDB0000641	n-formylanthranilic acid	HMDB0004089	bioa_006	GCST90199960	15:58477325-58977325	-0.944886205939067	0.599159860662153	0.114791260202993	1.0
MR-IVW	n-acetylglucosaminylasparagine	HMDB0000489	retinol (vitamin a)	HMDB0000305	GCST90200316	GCST90200405	4:178111987-178611987	0.0431996091043295	0.110055908603342	0.694670923205661	1.0
MR-IVW	n-acetylglucosaminylasparagine	HMDB0000489	retinol (vitamin a)	HMDB0000305	GCST90200316	GCST90200405	6:167457759-167966043	-0.0205506236442777	0.038747609602191	0.595854456848349	4.0
MR-IVW	n-acetylglucosaminylasparagine	HMDB0000489	retinol (vitamin a)	HMDB0000305	GCST90200316	GCST90200405	14:94594947-95094947	0.0219782015500763	0.129198419402488	0.864922056254781	1.0
MR-IVW	n-acetylglucosaminylasparagine	HMDB0000489	retinol (vitamin a)	HMDB0000305	GCST90200316	GCST90200405	17:64055051-64555051	-0.0603165566823541	0.127180293953569	0.635314341025282	1.0
MR-IVW	alanine	HMDB0000161	creatine	HMDB0000064	bioa_001	M27718	1:206985954-207485954	0.0991024307562026	0.366678993797954	0.786952335429887	1.0
MR-IVW	alanine	HMDB0000161	creatine	HMDB0000064	bioa_001	M27718	2:27143030-28594285	0.0062742884792779	0.232148673733291	0.978438177451518	1.0
MR-IVW	alanine	HMDB0000161	creatine	HMDB0000064	bioa_001	M27718	2:64958074-65458074	-0.172443059049777	0.319019659242087	0.588824310631656	1.0
MR-IVW	alanine	HMDB0000161	creatine	HMDB0000064	bioa_001	M27718	3:71155270-71655270	0.615273119102992	0.543729733160782	0.257811495146284	1.0
MR-IVW	alanine	HMDB0000161	creatine	HMDB0000064	bioa_001	M27718	4:88976422-89476422	-0.55805276551075	0.515125629702234	0.278660494899246	1.0
MR-IVW	alanine	HMDB0000161	creatine	HMDB0000064	bioa_001	M27718	7:72732874-73232874	-0.861819407696067	0.487493806373532	0.077084789075469	1.0
MR-IVW	alanine	HMDB0000161	creatine	HMDB0000064	bioa_001	M27718	8:145568681-146068681	0.346831187784222	0.55794582382679	0.534190700266449	1.0
MR-IVW	alanine	HMDB0000161	creatine	HMDB0000064	bioa_001	M27718	9:4040541-4540541	0.926229166706193	0.496673611132308	0.0622003484015529	1.0
MR-IVW	alanine	HMDB0000161	creatine	HMDB0000064	bioa_001	M27718	11:116336283-116836283	0.239400991589456	0.513002124834546	0.640738381802539	1.0
MR-IVW	alanine	HMDB0000161	creatine	HMDB0000064	bioa_001	M27718	12:46636543-47713425	0.29148099934789	0.204692782035333	0.154448624879091	2.0
MR-IVW	alanine	HMDB0000161	creatine	HMDB0000064	bioa_001	M27718	12:56615040-57115040	0.24174513811261	0.273277112649037	0.376364106216779	1.0
MR-IVW	alanine	HMDB0000161	creatine	HMDB0000064	bioa_001	M27718	12:59727701-60227701	0.196605087564363	0.399763678047542	0.622858418505676	1.0
MR-IVW	alanine	HMDB0000161	creatine	HMDB0000064	bioa_001	M27718	14:75116447-75616447	0.276704196578838	0.568780848523172	0.626622284221626	1.0
MR-IVW	alanine	HMDB0000161	creatine	HMDB0000064	bioa_001	M27718	16:69621701-70931491	0.0721132407844553	0.254099397503256	0.77656416191658	3.0
MR-IVW	alanine	HMDB0000161	creatine	HMDB0000064	bioa_001	M27718	17:40568584-41068584	-0.0763626922069425	0.580356460772783	0.895317338291785	1.0
MR-IVW	alanine	HMDB0000161	creatine	HMDB0000064	bioa_001	M27718	22:18906543-19406543	-0.206285323402191	0.587119766606244	0.72532477465561	1.0
MR-IVW	mannose	HMDB0000169	gluconate	HMDB0000625	M00584	GCST90200373	2:27182547-28770083	-0.116011382016626	0.0716801339055032	0.105563643201979	1.0
MR-IVW	aspartate	HMDB0000191	glucose	HMDB0000122	bioa_004	M20489	2:211431243-211931243	-0.386499652687936	0.345815478720786	0.263717761833698	1.0
MR-IVW	aspartate	HMDB0000191	glucose	HMDB0000122	bioa_004	M20489	4:178111051-178611051	-0.162137347406246	0.114847287746091	0.158019253847397	1.0
MR-IVW	aspartate	HMDB0000191	glucose	HMDB0000122	bioa_004	M20489	12:101969766-102469766	0.0614250574345434	0.174037662731206	0.724132540388919	1.0
MR-IVW	kynurenine	HMDB0000684	pantothenate	HMDB0000210	bioa_027	M01508	1:241473615-241973615	-0.56102715234318	0.297014374769919	0.0589067186156618	1.0
MR-IVW	kynurenine	HMDB0000684	pantothenate	HMDB0000210	bioa_027	M01508	5:131338151-131838151	0.0145131430916517	0.377341720383009	0.969319696640596	1.0
MR-IVW	kynurenine	HMDB0000684	pantothenate	HMDB0000210	bioa_027	M01508	5:176563404-177063404	1.14713371853992	0.337994756355511	0.0006889493768336	1.0
MR-IVW	kynurenine	HMDB0000684	pantothenate	HMDB0000210	bioa_027	M01508	8:39556267-40056267	-0.111157253850544	0.192672573340942	0.563991420617967	1.0
MR-IVW	kynurenine	HMDB0000684	pantothenate	HMDB0000210	bioa_027	M01508	12:111111298-111611298	0.0304362498383931	0.324653331609527	0.925307750889347	1.0
MR-IVW	kynurenine	HMDB0000684	pantothenate	HMDB0000210	bioa_027	M01508	12:111634608-113433486	0.124445724115746	0.147072219409518	0.397466925422592	1.0
MR-IVW	kynurenine	HMDB0000684	pantothenate	HMDB0000210	bioa_027	M01508	16:87568569-88128476	0.0647562338573337	0.126778745678343	0.609504086990457	2.0
MR-IVW	caffeine	HMDB0001847	2-hydroxyglutarate	HMDB0059655	M00569	M37253	7:17037106-17537106	0.346601788085675	0.149170389809025	0.0201507295214442	1.0
MR-IVW	caffeine	HMDB0001847	2-hydroxyglutarate	HMDB0059655	M00569	M37253	15:74777880-75277880	0.111140005505276	0.172884453008206	0.520316800507364	1.0
MR-IVW	cytidine	HMDB0000089	glutamine	HMDB0000641	GCST90200429	bioa_006	15:85255020-85755020	0.0045829528259508	0.0467648247546067	0.921932293368767	1.0
MR-IVW	glucose	HMDB0000122	n-acetylaspartate (naa)	HMDB0000812	met-d-Glucose	GCST90199665	2:165251927-165751927	-0.363870922648402	0.658478020269213	0.580541535148458	1.0
MR-IVW	glucose	HMDB0000122	n-acetylaspartate (naa)	HMDB0000812	met-d-Glucose	GCST90199665	2:169498833-170056652	0.0707924165817235	0.191084882266016	0.711027646133646	4.0
MR-IVW	glucose	HMDB0000122	n-acetylaspartate (naa)	HMDB0000812	met-d-Glucose	GCST90199665	3:122819058-123319058	-0.285263045182356	0.423607342839469	0.500684049470347	1.0
MR-IVW	glucose	HMDB0000122	n-acetylaspartate (naa)	HMDB0000812	met-d-Glucose	GCST90199665	3:151951767-152451767	0.0281911914547514	0.666432508232209	0.966258233851542	1.0
MR-IVW	glucose	HMDB0000122	n-acetylaspartate (naa)	HMDB0000812	met-d-Glucose	GCST90199665	3:170377909-170877909	0.484187200018717	0.353037807210515	0.170222807748973	1.0
MR-IVW	glucose	HMDB0000122	n-acetylaspartate (naa)	HMDB0000812	met-d-Glucose	GCST90199665	4:185468314-185968314	0.202061868193274	0.653296665647686	0.75709657987389	1.0
MR-IVW	glucose	HMDB0000122	n-acetylaspartate (naa)	HMDB0000812	met-d-Glucose	GCST90199665	5:95479406-95979406	-0.833698354770503	0.638658914870048	0.191760404754181	1.0
MR-IVW	glucose	HMDB0000122	n-acetylaspartate (naa)	HMDB0000812	met-d-Glucose	GCST90199665	6:7000270-7500270	0.192643276190493	0.610582016893483	0.752376269826115	1.0
MR-IVW	glucose	HMDB0000122	n-acetylaspartate (naa)	HMDB0000812	met-d-Glucose	GCST90199665	7:14801789-15301789	-0.272237048269567	0.439355563966366	0.535502669769782	1.0
MR-IVW	glucose	HMDB0000122	n-acetylaspartate (naa)	HMDB0000812	met-d-Glucose	GCST90199665	7:43935955-44473721	-0.513906095237291	0.515085715449123	0.318420072311561	2.0
MR-IVW	glucose	HMDB0000122	n-acetylaspartate (naa)	HMDB0000812	met-d-Glucose	GCST90199665	8:117934783-118434783	-0.16057250721625	0.550684088663792	0.770602158127442	1.0
MR-IVW	glucose	HMDB0000122	n-acetylaspartate (naa)	HMDB0000812	met-d-Glucose	GCST90199665	9:21884068-22384068	-0.52687532039359	0.661252677878183	0.425576693955067	1.0
MR-IVW	glucose	HMDB0000122	n-acetylaspartate (naa)	HMDB0000812	met-d-Glucose	GCST90199665	10:2888477-3388477	-0.519948589752396	0.361803162532413	0.150688588006425	1.0
MR-IVW	glucose	HMDB0000122	n-acetylaspartate (naa)	HMDB0000812	met-d-Glucose	GCST90199665	10:112762852-113262852	0.428396384226643	0.682163037933836	0.530005864067111	1.0
MR-IVW	glucose	HMDB0000122	n-acetylaspartate (naa)	HMDB0000812	met-d-Glucose	GCST90199665	10:114504071-115004071	-0.371916287711607	0.454739777304411	0.413433599688614	1.0
MR-IVW	glucose	HMDB0000122	n-acetylaspartate (naa)	HMDB0000812	met-d-Glucose	GCST90199665	12:4134844-4634844	-0.693744519980487	0.663731801684994	0.295922160838889	1.0
MR-IVW	glucose	HMDB0000122	n-acetylaspartate (naa)	HMDB0000812	met-d-Glucose	GCST90199665	12:111682800-112523499	1.19343104327482	0.674138582088168	0.0766763108427705	1.0
MR-IVW	glucose	HMDB0000122	n-acetylaspartate (naa)	HMDB0000812	met-d-Glucose	GCST90199665	12:121166650-121666650	-0.955134759677919	0.615432640558269	0.120668715957692	1.0
MR-IVW	glucose	HMDB0000122	n-acetylaspartate (naa)	HMDB0000812	met-d-Glucose	GCST90199665	13:28213465-28721145	0.0234703198579796	0.684932632335477	0.972664550038047	1.0
MR-IVW	glucose	HMDB0000122	n-acetylaspartate (naa)	HMDB0000812	met-d-Glucose	GCST90199665	17:43272775-44380160	0.168895380864943	0.652061756700526	0.7956217679217	1.0
MR-IVW	glucose	HMDB0000122	n-acetylaspartate (naa)	HMDB0000812	met-d-Glucose	GCST90199665	17:44543627-45043627	0.397666774465592	0.683486594989268	0.560687335961109	1.0
MR-IVW	glucose	HMDB0000122	n-acetylaspartate (naa)	HMDB0000812	met-d-Glucose	GCST90199665	20:22311971-22811971	-0.418723123721574	0.663510734876538	0.527993371935376	1.0
MR-IVW	histidine	HMDB0000177	glucose	HMDB0000122	M00059	met-d-Glucose	4:9731889-10602550	0.0086562231716062	0.0343929766717886	0.801283948913317	1.0
MR-IVW	valine	HMDB0000883	inosine	HMDB0000195	met-d-Val	M01123	2:27480940-28253616	0.095565467200234	0.528124950317093	0.856404953378858	1.0
MR-IVW	valine	HMDB0000883	inosine	HMDB0000195	met-d-Val	M01123	2:64975088-65475088	0.570618545920323	0.585437770905897	0.329715576165111	2.0
MR-IVW	valine	HMDB0000883	inosine	HMDB0000195	met-d-Val	M01123	2:165251927-165751927	-0.609405992976255	0.774304085193362	0.43126018534002	1.0
MR-IVW	valine	HMDB0000883	inosine	HMDB0000195	met-d-Val	M01123	2:226858446-227358446	0.190799433304083	1.16599653685831	0.870017416498949	1.0
MR-IVW	valine	HMDB0000883	inosine	HMDB0000195	met-d-Val	M01123	3:135701113-136578270	-1.67859454647154	1.14613713656928	0.143039110264333	1.0
MR-IVW	valine	HMDB0000883	inosine	HMDB0000195	met-d-Val	M01123	4:88882515-89510546	-0.274038749027342	0.256757026115708	0.285832915658272	1.0
MR-IVW	valine	HMDB0000883	inosine	HMDB0000195	met-d-Val	M01123	12:56199875-57115338	0.505276645399221	0.663507142381848	0.446344120419495	2.0
MR-IVW	valine	HMDB0000883	inosine	HMDB0000195	met-d-Val	M01123	12:122278263-122778263	-0.708429928307592	0.912001746786787	0.43728520650473	1.0
MR-IVW	valine	HMDB0000883	inosine	HMDB0000195	met-d-Val	M01123	16:69315747-70918195	0.115161336112307	0.460645344449227	0.802587348634153	1.0
MR-IVW	valine	HMDB0000883	inosine	HMDB0000195	met-d-Val	M01123	17:6935779-7435779	0.942350923223232	1.03281661185266	0.361553580292909	1.0
MR-IVW	valine	HMDB0000883	inosine	HMDB0000195	met-d-Val	M01123	17:79384062-79884062	-0.451720656496021	1.12519508981736	0.688081589753512	1.0
MR-IVW	valine	HMDB0000883	inosine	HMDB0000195	met-d-Val	M01123	19:49050431-49611255	-0.649709225893209	1.10605261074677	0.556926641997185	1.0
MR-IVW	valine	HMDB0000883	inosine	HMDB0000195	met-d-Val	M01123	22:18665347-19165347	0.885751793169447	1.06584240671842	0.405954149650493	1.0
MR-IVW	sphingosine 1-phosphate	HMDB0000277	glycine	HMDB0000123	GCST90199657	bioa_008	17:74160792-74684003	-0.0228992905684933	0.0521623930945192	0.660661536327991	1.0
MR-IVW	1-methylxanthine	HMDB0010738	3,7-dimethylurate	HMDB0001982	GCST90199763	GCST90199755	8:18005709-18505709	0.0944390562168927	0.0642435768373809	0.141557545572145	1.0
MR-IVW	1-methylxanthine	HMDB0010738	3,7-dimethylurate	HMDB0001982	GCST90199763	GCST90199755	15:74275585-74775585	0.104828282183079	0.162656783804813	0.519267258952146	1.0
MR-IVW	1-methylxanthine	HMDB0010738	3,7-dimethylurate	HMDB0001982	GCST90199763	GCST90199755	15:74777880-75599999	0.230393468806065	0.130706026036924	0.0779537388012908	1.0
MR-IVW	1-methylnicotinamide	HMDB0000699	hypoxanthine	HMDB0000157	GCST90200406	M03127	6:160317928-160817928	-0.183113961926751	0.183113961926751	0.317310507862914	1.0
MR-IVW	methionine	HMDB0000696	citrulline	HMDB0000904	M01302	bioa_005	1:213396566-213896566	-0.0188103552172056	0.0883115268413459	0.831326962682503	1.0
MR-IVW	n-acetylglucosaminylasparagine	HMDB0000489	mannose	HMDB0000169	GCST90200316	GCST90200435	4:178111987-178611987	-0.0728352377967517	0.110288293021925	0.508992232985493	1.0
MR-IVW	n-acetylglucosaminylasparagine	HMDB0000489	mannose	HMDB0000169	GCST90200316	GCST90200435	6:167457759-167966043	0.0300151247387513	0.0388303921696752	0.439534092124277	4.0
MR-IVW	n-acetylglucosaminylasparagine	HMDB0000489	mannose	HMDB0000169	GCST90200316	GCST90200435	14:94594947-95094947	0.0369040472274584	0.129473038782771	0.77561910495112	1.0
MR-IVW	n-acetylglucosaminylasparagine	HMDB0000489	mannose	HMDB0000169	GCST90200316	GCST90200435	17:64055051-64555051	0.0349568408001621	0.127452184752663	0.783873941378867	1.0
MR-IVW	citrate	HMDB0000094	hypoxanthine	HMDB0000157	GCST90200304	M03127	5:14503745-15117020	-0.0275207410553677	0.199525372651416	0.890294922852369	1.0
MR-IVW	citrate	HMDB0000094	hypoxanthine	HMDB0000157	GCST90200304	M03127	17:6357018-6961881	-0.0032554433984721	0.126207758667609	0.979421391789848	3.0
MR-IVW	citrate	HMDB0000094	hypoxanthine	HMDB0000157	GCST90200304	M03127	22:19003274-19503274	-0.0816065128223215	0.16904206227481	0.629267134854084	1.0
MR-IVW	tryptophan	HMDB0000929	adenosine 5'-diphosphate (adp)	HMDB0001341	M00054	GCST90200355	3:189559163-190059163	-0.408268309262906	0.22783096725241	0.0731363296881428	1.0
MR-IVW	tryptophan	HMDB0000929	adenosine 5'-diphosphate (adp)	HMDB0001341	M00054	GCST90200355	5:153760041-154260041	0.378940987859034	0.227841964681486	0.0962774734238853	1.0
MR-IVW	tryptophan	HMDB0000929	adenosine 5'-diphosphate (adp)	HMDB0001341	M00054	GCST90200355	6:111281159-111781159	0.215221649732014	0.200021341715146	0.281930194303537	1.0
MR-IVW	tryptophan	HMDB0000929	adenosine 5'-diphosphate (adp)	HMDB0001341	M00054	GCST90200355	6:125293311-125793311	0.0757819763981791	0.207279115709208	0.714660940656798	1.0
MR-IVW	tryptophan	HMDB0000929	adenosine 5'-diphosphate (adp)	HMDB0001341	M00054	GCST90200355	7:14057409-14557409	-0.23287136164957	0.223434045528948	0.297301538204612	1.0
MR-IVW	tryptophan	HMDB0000929	adenosine 5'-diphosphate (adp)	HMDB0001341	M00054	GCST90200355	11:116404435-116904435	-0.0671835152969319	0.223458192925746	0.763678636823192	1.0
MR-IVW	tryptophan	HMDB0000929	adenosine 5'-diphosphate (adp)	HMDB0001341	M00054	GCST90200355	16:53794515-54294515	-0.200495636458411	0.227891211969901	0.378974920611146	1.0
MR-IVW	stearoyl sphingomyelin (d18:1/18:0)	HMDB0001348	flavin adenine dinucleotide (fad)	HMDB0001248	GCST90200335	GCST90200376	8:113373776-113873776	0.242555920328944	0.196248896593249	0.216473178462971	1.0
MR-IVW	stearoyl sphingomyelin (d18:1/18:0)	HMDB0001348	flavin adenine dinucleotide (fad)	HMDB0001248	GCST90200335	GCST90200376	11:61368608-61868608	0.860985877450859	0.20935529772551	3.91298528795753e-05	1.0
MR-IVW	stearoyl sphingomyelin (d18:1/18:0)	HMDB0001348	flavin adenine dinucleotide (fad)	HMDB0001248	GCST90200335	GCST90200376	14:63982386-64482386	-0.141036273452772	0.130883749383089	0.281226134184754	1.0
MR-IVW	stearoyl sphingomyelin (d18:1/18:0)	HMDB0001348	flavin adenine dinucleotide (fad)	HMDB0001248	GCST90200335	GCST90200376	19:8013648-8513648	0.0437115802079992	0.108555592669027	0.687194397141299	1.0
MR-IVW	stearoyl sphingomyelin (d18:1/18:0)	HMDB0001348	flavin adenine dinucleotide (fad)	HMDB0001248	GCST90200335	GCST90200376	19:45165640-45665640	-0.317106497974404	0.194120987426262	0.102353201776652	1.0
MR-IVW	2-hydroxyglutarate	HMDB0059655	citrate	HMDB0000094	GCST90199865	met-d-Citrate	2:242459363-242959363	0.0022839580701596	0.0430592412637979	0.957698262387826	1.0
MR-IVW	2-hydroxyglutarate	HMDB0059655	citrate	HMDB0000094	GCST90199865	met-d-Citrate	14:91386532-91886532	-0.0573069796232023	0.0319058764185822	0.0724744531683803	1.0
MR-IVW	tyrosine	HMDB0000158	1,7-dimethylurate	HMDB0011103	bioa_021	GCST90199756	4:99820973-100320973	-0.206531341122336	0.560715476007047	0.712623183675768	1.0
MR-IVW	tyrosine	HMDB0000158	1,7-dimethylurate	HMDB0011103	bioa_021	GCST90199756	6:111242119-112017012	-0.140867820896933	0.145549653048933	0.333127561906218	2.0
MR-IVW	tyrosine	HMDB0000158	1,7-dimethylurate	HMDB0011103	bioa_021	GCST90199756	6:112114361-112614361	0.0696138665464672	0.582298499720582	0.904839519693204	1.0
MR-IVW	tyrosine	HMDB0000158	1,7-dimethylurate	HMDB0011103	bioa_021	GCST90199756	7:27926305-28426305	-0.0996835429265883	0.475984554964161	0.834115695197377	1.0
MR-IVW	tyrosine	HMDB0000158	1,7-dimethylurate	HMDB0011103	bioa_021	GCST90199756	10:64816186-65575478	-0.384653629328495	0.473856483404832	0.416934335897378	1.0
MR-IVW	tyrosine	HMDB0000158	1,7-dimethylurate	HMDB0011103	bioa_021	GCST90199756	11:61310081-61810081	-0.866913103354568	0.56341578640887	0.123883954116358	1.0
MR-IVW	tyrosine	HMDB0000158	1,7-dimethylurate	HMDB0011103	bioa_021	GCST90199756	12:46678393-47435518	0.434067383440546	0.441931601667823	0.325998915403083	1.0
MR-IVW	tyrosine	HMDB0000158	1,7-dimethylurate	HMDB0011103	bioa_021	GCST90199756	12:56615040-57115040	0.418456274318775	0.339800169621323	0.218144314805036	1.0
MR-IVW	tyrosine	HMDB0000158	1,7-dimethylurate	HMDB0011103	bioa_021	GCST90199756	12:57594049-58094049	0.668733248559273	0.510222197702683	0.189969065941846	1.0
MR-IVW	tyrosine	HMDB0000158	1,7-dimethylurate	HMDB0011103	bioa_021	GCST90199756	12:59727701-60227701	-0.0891127185562215	0.498105043571938	0.858013501490692	1.0
MR-IVW	tyrosine	HMDB0000158	1,7-dimethylurate	HMDB0011103	bioa_021	GCST90199756	12:120845172-121674861	0.10486893205191	0.460268267060182	0.819768247112475	1.0
MR-IVW	tyrosine	HMDB0000158	1,7-dimethylurate	HMDB0011103	bioa_021	GCST90199756	12:122092964-122592964	-0.311569053509063	0.532921317392027	0.55878736444736	1.0
MR-IVW	tyrosine	HMDB0000158	1,7-dimethylurate	HMDB0011103	bioa_021	GCST90199756	15:60649639-61149639	0.240537012415152	0.5734327961789	0.674873748875327	1.0
MR-IVW	tyrosine	HMDB0000158	1,7-dimethylurate	HMDB0011103	bioa_021	GCST90199756	16:71153235-72438683	-0.412968293595993	0.250411091251835	0.0991145834994803	2.0
MR-IVW	1-methylnicotinamide	HMDB0000699	isoleucine	HMDB0000172	GCST90200406	met-d-Ile	6:160317928-160817928	-0.0410688777105137	0.0449750545460154	0.361164748011135	1.0
MR-IVW	kynurenine	HMDB0000684	n1-methyl-2-pyridone-5-carboxamide	HMDB0004193	M15140	GCST90199778	8:39556267-40056267	0.279601932538888	0.157030686697671	0.0749850120239108	1.0
MR-IVW	kynurenine	HMDB0000684	n1-methyl-2-pyridone-5-carboxamide	HMDB0004193	M15140	GCST90199778	12:112341686-113156415	0.114379240965696	0.131655482285575	0.384969173654501	1.0
MR-IVW	kynurenine	HMDB0000684	n1-methyl-2-pyridone-5-carboxamide	HMDB0004193	M15140	GCST90199778	16:87628822-88128822	0.0820796544060229	0.0926389450227261	0.375608516320141	1.0
MR-IVW	glycine	HMDB0000123	arginine	HMDB0000517	GCST90200707	M01638	1:75967169-76467169	1.20744819450686e-308	0.189822530506517	1.0	1.0
MR-IVW	glycine	HMDB0000123	arginine	HMDB0000517	GCST90200707	M01638	2:211036896-212058697	-0.156807948270068	0.0507643656481622	0.0020087375151369	4.0
MR-IVW	glycine	HMDB0000123	arginine	HMDB0000517	GCST90200707	M01638	3:125659669-126159669	0.0678593625525767	0.195095667338661	0.7279707969613	1.0
MR-IVW	glycine	HMDB0000123	arginine	HMDB0000517	GCST90200707	M01638	9:6290540-6790540	-0.368970671380662	0.158941212287054	0.0202637250023474	1.0
MR-IVW	3-(4-hydroxyphenyl)lactate	HMDB0000755	creatine	HMDB0000064	M32197	M27718	17:79879970-80379970	-0.229351396851124	0.143830537008332	0.110802922150103	1.0
MR-IVW	taurine	HMDB0000251	phenylpyruvate	HMDB0000205	bioa_034	GCST90200365	19:54074995-54574995	-0.0229281149979655	0.116576125539432	0.844078481496528	1.0
MR-IVW	ornithine	HMDB0000214	n-acetylornithine	HMDB0003357	bioa_014	M15630	2:219037276-219805573	0.425850366095108	0.325194825018082	0.190356977993485	1.0
MR-IVW	ornithine	HMDB0000214	n-acetylornithine	HMDB0003357	bioa_014	M15630	4:144415809-145209327	0.034046659308939	0.292801270056889	0.907431372984964	1.0
MR-IVW	ornithine	HMDB0000214	n-acetylornithine	HMDB0003357	bioa_014	M15630	6:131638147-132138147	0.460152052578934	0.263582243710262	0.0808521928418433	1.0
MR-IVW	ornithine	HMDB0000214	n-acetylornithine	HMDB0003357	bioa_014	M15630	9:135887106-136387106	0.595011763353192	0.312381175760427	0.0568110279347284	1.0
MR-IVW	ornithine	HMDB0000214	n-acetylornithine	HMDB0003357	bioa_014	M15630	10:97138162-97638162	-0.0238433314948894	0.351689139549634	0.945947542248379	1.0
MR-IVW	ornithine	HMDB0000214	n-acetylornithine	HMDB0003357	bioa_014	M15630	12:46964292-47464292	-0.218656789649527	0.286987036415004	0.446116847721283	1.0
MR-IVW	ornithine	HMDB0000214	n-acetylornithine	HMDB0003357	bioa_014	M15630	12:132819894-133319894	0.214580047074937	0.375515082381141	0.567709166197354	1.0
MR-IVW	ornithine	HMDB0000214	n-acetylornithine	HMDB0003357	bioa_014	M15630	16:68152686-68652686	-1.27332235920035e-308	0.321570859893492	1.0	1.0
MR-IVW	ornithine	HMDB0000214	n-acetylornithine	HMDB0003357	bioa_014	M15630	19:12789284-13289284	0.201204250954545	0.32502225154196	0.535884989067041	1.0
MR-IVW	n1-methyl-2-pyridone-5-carboxamide	HMDB0004193	lactate	HMDB0000190	GCST90199778	M00527	2:135485648-135985648	0.0236381523533679	0.189105218826947	0.900523550339776	1.0
MR-IVW	inosine	HMDB0000195	n-acetylglucosaminylasparagine	HMDB0000489	M01123	GCST90200316	6:85876680-86677325	0.0579337743975476	0.0836064247467187	0.48835067061917	1.0
MR-IVW	betaine	HMDB0000043	arachidonate (20:4n6)	HMDB0001043	M03141	M01110	2:211337631-211837631	-0.11916382366476	0.140829973421989	0.397466925422591	1.0
MR-IVW	betaine	HMDB0000043	arachidonate (20:4n6)	HMDB0001043	M03141	M01110	5:78095798-78666416	-0.21160875430086	0.0908913866339766	0.0199041561528171	2.0
MR-IVW	betaine	HMDB0000043	arachidonate (20:4n6)	HMDB0001043	M03141	M01110	12:30349-530349	-0.243622098875606	0.16918201310806	0.149867399068654	1.0
MR-IVW	betaine	HMDB0000043	arachidonate (20:4n6)	HMDB0001043	M03141	M01110	21:44237404-44737404	0.0994071229073443	0.149110684361016	0.504985075093844	1.0
MR-IVW	alpha-ketoglutaramate*	HMDB0001552	1-methylxanthine	HMDB0010738	GCST90199885	M34389	3:99879368-100379368	0.0489960786226946	0.169601810617021	0.772666406770924	1.0
MR-IVW	phenylalanine	HMDB0000159	n-stearoyl-sphingosine (d18:1/18:0)*	HMDB0004950	met-d-Phe	GCST90200341	2:211293055-211793055	-1.24856295915544	0.59770802358585	0.0367151187979612	1.0
MR-IVW	phenylalanine	HMDB0000159	n-stearoyl-sphingosine (d18:1/18:0)*	HMDB0004950	met-d-Phe	GCST90200341	6:17868392-18368392	0.29862695989718	0.63999858947574	0.64078204163004	1.0
MR-IVW	phenylalanine	HMDB0000159	n-stearoyl-sphingosine (d18:1/18:0)*	HMDB0004950	met-d-Phe	GCST90200341	11:57019429-57519429	0.28207139568272	0.35785353741536	0.430561364001395	1.0
MR-IVW	phenylalanine	HMDB0000159	n-stearoyl-sphingosine (d18:1/18:0)*	HMDB0004950	met-d-Phe	GCST90200341	12:56671418-57171418	0.742647191947396	0.645878864993771	0.250216258545025	1.0
MR-IVW	phenylalanine	HMDB0000159	n-stearoyl-sphingosine (d18:1/18:0)*	HMDB0004950	met-d-Phe	GCST90200341	12:102211009-102721004	-0.0245862754539944	0.410347197965942	0.952222705995709	2.0
MR-IVW	phenylalanine	HMDB0000159	n-stearoyl-sphingosine (d18:1/18:0)*	HMDB0004950	met-d-Phe	GCST90200341	12:102890425-104124563	-0.0416370823083845	0.110412800508989	0.706096496493128	12.0
MR-IVW	phenylalanine	HMDB0000159	n-stearoyl-sphingosine (d18:1/18:0)*	HMDB0004950	met-d-Phe	GCST90200341	12:104125826-104625826	0.776477456346519	0.671882027302038	0.247813999276538	1.0
MR-IVW	phenylalanine	HMDB0000159	n-stearoyl-sphingosine (d18:1/18:0)*	HMDB0004950	met-d-Phe	GCST90200341	14:55161744-55661744	0.121695259527462	0.349830412061034	0.72793834426408	1.0
MR-IVW	phenylalanine	HMDB0000159	n-stearoyl-sphingosine (d18:1/18:0)*	HMDB0004950	met-d-Phe	GCST90200341	14:55670870-56170870	-0.04701808891192	0.631112975757346	0.940612324045279	1.0
MR-IVW	phenylalanine	HMDB0000159	n-stearoyl-sphingosine (d18:1/18:0)*	HMDB0004950	met-d-Phe	GCST90200341	16:16004626-16504626	-0.418462188249198	0.664416386904389	0.528812891133439	1.0
MR-IVW	uridine	HMDB0000296	4-methyl-2-oxopentanoate	HMDB0000695	M00606	GCST90199655	1:20665172-21165172	0.0654015398376745	0.169256288978856	0.699196469893528	1.0
MR-IVW	uridine	HMDB0000296	4-methyl-2-oxopentanoate	HMDB0000695	M00606	GCST90199655	7:47852911-48352911	-0.157199040323284	0.171042110159022	0.358060891778693	1.0
MR-IVW	uridine	HMDB0000296	4-methyl-2-oxopentanoate	HMDB0000695	M00606	GCST90199655	22:50721752-51221752	-0.0429995987720116	0.160494656064079	0.788761519548262	1.0
MR-IVW	1-methylxanthine	HMDB0010738	methionine sulfoxide	HMDB0002005	GCST90199763	GCST90199625	8:18005709-18505709	0.0635953728812084	0.0587570386298711	0.279099363985137	1.0
MR-IVW	1-methylxanthine	HMDB0010738	methionine sulfoxide	HMDB0002005	GCST90199763	GCST90199625	15:74275585-74775585	0.113435598698599	0.148752041162809	0.445712844534587	1.0
MR-IVW	1-methylxanthine	HMDB0010738	methionine sulfoxide	HMDB0002005	GCST90199763	GCST90199625	15:74777880-75599999	-0.0612623332982632	0.119558243989757	0.608367058107281	1.0
MR-IVW	cystathionine	HMDB0000099	adenosine	HMDB0000050	GCST90200383	M00555	19:33152807-33652807	-0.242678644618342	0.174425275819433	0.164133155957092	1.0
MR-IVW	tryptophan	HMDB0000929	glycohyocholate	HMDB0000138	bioa_020	GCST90199935	4:156560755-157060755	-0.356239785419921	0.165594511229201	0.0314542843842686	1.0
MR-IVW	tryptophan	HMDB0000929	glycohyocholate	HMDB0000138	bioa_020	GCST90199935	6:111336667-112095774	-0.151990789032469	0.200861666859065	0.449233297132147	1.0
MR-IVW	asparagine	HMDB0000168	3-(4-hydroxyphenyl)lactate	HMDB0000755	M34283	GCST90200371	11:61916235-62416235	-0.115434697480869	0.168090953298334	0.492246899755827	1.0
MR-IVW	asparagine	HMDB0000168	3-(4-hydroxyphenyl)lactate	HMDB0000755	M34283	GCST90200371	14:104016664-104812812	-0.042049891925278	0.141604556147251	0.766502423426553	1.0
MR-IVW	tryptophan	HMDB0000929	4-hydroxyphenylpyruvate	HMDB0000707	bioa_020	GCST90200300	4:156560755-157060755	0.1208074470616	0.15784780352925	0.44406832242954	1.0
MR-IVW	tryptophan	HMDB0000929	4-hydroxyphenylpyruvate	HMDB0000707	bioa_020	GCST90200300	6:111336667-112095774	0.567313309563482	0.19130997186352	0.003022756370992	1.0
MR-IVW	sulfate*	HMDB01448	3-methyl-2-oxobutyrate	HMDB0000019	GCST90199896	M21047	7:122557611-123057611	-0.149182375953155	0.184284111471546	0.418213913185492	1.0
MR-IVW	3-ureidopropionate	HMDB0000026	glutamine	HMDB0000641	GCST90200283	met-d-Gln	22:24662232-25162232	-0.0510479590081086	0.032280473401973	0.113789308939447	1.0
MR-IVW	n-acetyl-aspartyl-glutamate (naag)	HMDB0001067	methionine	HMDB0000696	GCST90200684	M01302	11:45663099-50986366	0.0468365841606492	0.0330454632084933	0.156384188266078	3.0
MR-IVW	n-acetyl-aspartyl-glutamate (naag)	HMDB0001067	methionine	HMDB0000696	GCST90200684	M01302	11:54602007-58367668	-0.0632371362866629	0.0432241041030839	0.143465657159627	3.0
MR-IVW	glucose	HMDB0000122	4-hydroxyphenylpyruvate	HMDB0000707	met-d-Glucose	GCST90200300	2:165251927-165751927	-0.206949169102675	0.6724552467823	0.758271363005306	1.0
MR-IVW	glucose	HMDB0000122	4-hydroxyphenylpyruvate	HMDB0000707	met-d-Glucose	GCST90200300	2:169498833-170056652	-0.539584537529953	0.165734408999071	0.0011310593583491	4.0
MR-IVW	glucose	HMDB0000122	4-hydroxyphenylpyruvate	HMDB0000707	met-d-Glucose	GCST90200300	3:122819058-123319058	0.488568102974788	0.432570313279705	0.258706527480394	1.0
MR-IVW	glucose	HMDB0000122	4-hydroxyphenylpyruvate	HMDB0000707	met-d-Glucose	GCST90200300	3:151951767-152451767	0.518751025934482	0.680544723412763	0.44590571462331	1.0
MR-IVW	glucose	HMDB0000122	4-hydroxyphenylpyruvate	HMDB0000707	met-d-Glucose	GCST90200300	3:170377909-170877909	-0.253208789271634	0.360557248884159	0.482510366021607	1.0
MR-IVW	glucose	HMDB0000122	4-hydroxyphenylpyruvate	HMDB0000707	met-d-Glucose	GCST90200300	4:185468314-185968314	0.322945283058607	0.667149364496972	0.628338010074573	1.0
MR-IVW	glucose	HMDB0000122	4-hydroxyphenylpyruvate	HMDB0000707	met-d-Glucose	GCST90200300	5:95479406-95979406	0.257337293686356	0.652268881045714	0.693192439867436	1.0
MR-IVW	glucose	HMDB0000122	4-hydroxyphenylpyruvate	HMDB0000707	met-d-Glucose	GCST90200300	6:7000270-7500270	-0.0724817663453363	0.623537940925116	0.907460155046137	1.0
MR-IVW	glucose	HMDB0000122	4-hydroxyphenylpyruvate	HMDB0000707	met-d-Glucose	GCST90200300	7:14801789-15301789	-0.149857637229658	0.448683253291411	0.738383879856069	1.0
MR-IVW	glucose	HMDB0000122	4-hydroxyphenylpyruvate	HMDB0000707	met-d-Glucose	GCST90200300	7:43935955-44473721	-0.614359847097993	0.273933547227632	0.0249140276332205	2.0
MR-IVW	glucose	HMDB0000122	4-hydroxyphenylpyruvate	HMDB0000707	met-d-Glucose	GCST90200300	8:117934783-118434783	-0.081464238106161	0.562368270061077	0.884822011618936	1.0
MR-IVW	glucose	HMDB0000122	4-hydroxyphenylpyruvate	HMDB0000707	met-d-Glucose	GCST90200300	9:21884068-22384068	-1.36336339154395	0.67513037790369	0.0434448760596757	1.0
MR-IVW	glucose	HMDB0000122	4-hydroxyphenylpyruvate	HMDB0000707	met-d-Glucose	GCST90200300	10:2888477-3388477	-0.0194143922090457	0.369525074445454	0.958099405465116	1.0
MR-IVW	glucose	HMDB0000122	4-hydroxyphenylpyruvate	HMDB0000707	met-d-Glucose	GCST90200300	10:112762852-113262852	0.276462890745105	0.696644022643207	0.691478383714003	1.0
MR-IVW	glucose	HMDB0000122	4-hydroxyphenylpyruvate	HMDB0000707	met-d-Glucose	GCST90200300	10:114504071-115004071	0.649857051331748	0.464347315813363	0.161661173382129	1.0
MR-IVW	glucose	HMDB0000122	4-hydroxyphenylpyruvate	HMDB0000707	met-d-Glucose	GCST90200300	12:4134844-4634844	0.936998863261301	0.677774501060384	0.166829269831953	1.0
MR-IVW	glucose	HMDB0000122	4-hydroxyphenylpyruvate	HMDB0000707	met-d-Glucose	GCST90200300	12:111682800-112523499	-0.382149779287898	0.688558313401236	0.578894744533645	1.0
MR-IVW	glucose	HMDB0000122	4-hydroxyphenylpyruvate	HMDB0000707	met-d-Glucose	GCST90200300	12:121166650-121666650	0.754774879024394	0.628523078235129	0.229801404635868	1.0
MR-IVW	glucose	HMDB0000122	4-hydroxyphenylpyruvate	HMDB0000707	met-d-Glucose	GCST90200300	13:28213465-28721145	0.0471204692725273	0.699462379567864	0.946289781924348	1.0
MR-IVW	glucose	HMDB0000122	4-hydroxyphenylpyruvate	HMDB0000707	met-d-Glucose	GCST90200300	17:43272775-44380160	1.2500500955631	0.665746895181635	0.0604269147338154	1.0
MR-IVW	glucose	HMDB0000122	4-hydroxyphenylpyruvate	HMDB0000707	met-d-Glucose	GCST90200300	17:44543627-45043627	1.05358654646998	0.697898536881099	0.131131285183117	1.0
MR-IVW	glucose	HMDB0000122	4-hydroxyphenylpyruvate	HMDB0000707	met-d-Glucose	GCST90200300	20:22311971-22811971	0.114050005005412	0.677601529482049	0.866336050244715	1.0
MR-IVW	betaine	HMDB0000043	sphingosine	HMDB0000252	GCST90200425	GCST90200385	2:211290507-211790507	-0.118050205269898	0.105318163211485	0.262334165332943	1.0
MR-IVW	betaine	HMDB0000043	sphingosine	HMDB0000252	GCST90200425	GCST90200385	5:78081434-78907016	-0.0038077981470697	0.0653294853710258	0.953520773060673	2.0
MR-IVW	betaine	HMDB0000043	sphingosine	HMDB0000252	GCST90200425	GCST90200385	6:160264283-160825366	0.188507170421558	0.137022354200849	0.168902059948831	2.0
MR-IVW	betaine	HMDB0000043	sphingosine	HMDB0000252	GCST90200425	GCST90200385	12:68601-568601	0.0668177736819009	0.077301380439167	0.387379130085491	1.0
MR-IVW	betaine	HMDB0000043	sphingosine	HMDB0000252	GCST90200425	GCST90200385	17:17178278-17678278	-0.0943688869893928	0.181359641238977	0.602825809358308	1.0
MR-IVW	betaine	HMDB0000043	sphingosine	HMDB0000252	GCST90200425	GCST90200385	21:44165982-44665982	0.0356633415700881	0.181461244395852	0.844192062247847	1.0
MR-IVW	1-(1-enyl-stearoyl)-2-arachidonoyl-gpe (p-18:0/20:4)*	HMDB0005779	cortisone	HMDB0002802	GCST90200058	M01769	11:61307803-62000560	0.113471138879445	0.0606938649820288	0.0615442192008075	1.0
MR-IVW	pyruvate	HMDB0000243	citrulline	HMDB0000904	met-d-Pyruvate	GCST90200403	1:25486369-25986369	-0.0122807143088783	0.594734834597573	0.983525605882298	1.0
MR-IVW	pyruvate	HMDB0000243	citrulline	HMDB0000904	met-d-Pyruvate	GCST90200403	1:154991807-156271079	0.45993871946664	0.327475909518006	0.16017109796428	2.0
MR-IVW	pyruvate	HMDB0000243	citrulline	HMDB0000904	met-d-Pyruvate	GCST90200403	1:207429229-207929229	0.304529804682274	0.603265768133359	0.613697866242492	1.0
MR-IVW	pyruvate	HMDB0000243	citrulline	HMDB0000904	met-d-Pyruvate	GCST90200403	2:27480940-28253616	-1.14518391937369	0.570788231227433	0.0448221034567337	1.0
MR-IVW	pyruvate	HMDB0000243	citrulline	HMDB0000904	met-d-Pyruvate	GCST90200403	2:60468043-60968043	0.348276272256857	0.62454488529986	0.577084700344574	1.0
MR-IVW	pyruvate	HMDB0000243	citrulline	HMDB0000904	met-d-Pyruvate	GCST90200403	2:173097338-173854224	0.0800613736370067	0.212227785551934	0.705993282598615	1.0
MR-IVW	pyruvate	HMDB0000243	citrulline	HMDB0000904	met-d-Pyruvate	GCST90200403	3:56611222-57111222	-0.344877217904655	0.543410935941793	0.525654948829354	1.0
MR-IVW	pyruvate	HMDB0000243	citrulline	HMDB0000904	met-d-Pyruvate	GCST90200403	5:35956855-36456855	-0.20018514756342	0.594238881184904	0.736209959214174	1.0
MR-IVW	pyruvate	HMDB0000243	citrulline	HMDB0000904	met-d-Pyruvate	GCST90200403	5:131157493-131957429	-0.943419593065664	0.422903263515485	0.0256932841930306	1.0
MR-IVW	pyruvate	HMDB0000243	citrulline	HMDB0000904	met-d-Pyruvate	GCST90200403	7:50177982-50677982	-0.517837575192401	0.646212511859936	0.422933370366649	1.0
MR-IVW	pyruvate	HMDB0000243	citrulline	HMDB0000904	met-d-Pyruvate	GCST90200403	8:106322270-106822270	-0.106189957604724	0.510163798455965	0.835112822642003	1.0
MR-IVW	pyruvate	HMDB0000243	citrulline	HMDB0000904	met-d-Pyruvate	GCST90200403	9:135611502-136391870	-0.410453486467966	0.341373046066116	0.229223863280942	3.0
MR-IVW	pyruvate	HMDB0000243	citrulline	HMDB0000904	met-d-Pyruvate	GCST90200403	10:2869150-3388009	0.0846740059772334	0.179562615226301	0.637243033905645	2.0
MR-IVW	pyruvate	HMDB0000243	citrulline	HMDB0000904	met-d-Pyruvate	GCST90200403	11:56961646-57461646	0.735250965192641	0.642580983528043	0.252534377303922	1.0
MR-IVW	pyruvate	HMDB0000243	citrulline	HMDB0000904	met-d-Pyruvate	GCST90200403	12:48145900-49077761	-0.0378234302761402	0.147018286373298	0.796970162055903	9.0
MR-IVW	pyruvate	HMDB0000243	citrulline	HMDB0000904	met-d-Pyruvate	GCST90200403	16:69379588-70929689	-0.471588846296078	0.334910631193414	0.15910041214886	3.0
MR-IVW	pyruvate	HMDB0000243	citrulline	HMDB0000904	met-d-Pyruvate	GCST90200403	16:70994871-71494871	-1.62641649381605	0.643471960203767	0.0114856922510225	1.0
MR-IVW	pyruvate	HMDB0000243	citrulline	HMDB0000904	met-d-Pyruvate	GCST90200403	16:87636490-88136490	-0.510310667544893	0.679017472954245	0.452326075276245	1.0
MR-IVW	pyruvate	HMDB0000243	citrulline	HMDB0000904	met-d-Pyruvate	GCST90200403	18:43532791-44032791	-0.0316301897196504	0.680033525459519	0.962901618516476	1.0
MR-IVW	pyruvate	HMDB0000243	citrulline	HMDB0000904	met-d-Pyruvate	GCST90200403	21:45449580-45972811	0.190824249545364	0.286508231359858	0.505389310127475	2.0
MR-IVW	myo-inositol	HMDB0000211	valine	HMDB0000883	M19934	GCST90200442	16:24681798-25181798	0.0217078917392655	0.132869106507142	0.870220806672198	1.0
MR-IVW	myo-inositol	HMDB0000211	valine	HMDB0000883	M19934	GCST90200442	19:18368867-18868867	0.0874569566193996	0.132219770293184	0.508322850600695	1.0
MR-IVW	lactate	HMDB0000190	orotate	HMDB0000226	met-d-Lactate	GCST90200392	2:27348097-28101918	-1.47467158514356	0.647064303620556	0.0226659594911324	1.0
MR-IVW	lactate	HMDB0000190	orotate	HMDB0000226	met-d-Lactate	GCST90200392	6:135171067-135671067	1.98449158191248	0.498605781901337	6.88916842175837e-05	1.0
MR-IVW	lactate	HMDB0000190	orotate	HMDB0000226	met-d-Lactate	GCST90200392	8:106333124-106833124	0.655050858776591	0.594605730415431	0.270611334330756	1.0
MR-IVW	lactate	HMDB0000190	orotate	HMDB0000226	met-d-Lactate	GCST90200392	9:4513176-5186407	-0.0627492645294365	0.426285712808587	0.882974146518635	1.0
MR-IVW	lactate	HMDB0000190	orotate	HMDB0000226	met-d-Lactate	GCST90200392	10:2727379-3389269	-0.0872287158500507	0.482496522249996	0.856535390419158	2.0
MR-IVW	lactate	HMDB0000190	orotate	HMDB0000226	met-d-Lactate	GCST90200392	11:118839742-119339742	0.93743970383372	0.655727306597615	0.152826623772638	1.0
MR-IVW	lactate	HMDB0000190	orotate	HMDB0000226	met-d-Lactate	GCST90200392	12:111682800-113133476	0.771841856523661	0.430420795325504	0.0729367588975437	1.0
MR-IVW	lactate	HMDB0000190	orotate	HMDB0000226	met-d-Lactate	GCST90200392	20:8379807-8879807	-0.208413195856362	0.642226163779061	0.745546786097094	1.0
MR-IVW	lactate	HMDB0000190	orotate	HMDB0000226	met-d-Lactate	GCST90200392	22:21708872-22208872	0.060707634308029	0.687883079988691	0.929675722123029	1.0
MR-IVW	4-methyl-2-oxopentanoate	HMDB0000695	3-(4-hydroxyphenyl)lactate	HMDB0000755	M22116	M32197	4:88976422-89476422	0.22237329107804	0.156262312649432	0.154713857286324	1.0
MR-IVW	4-methyl-2-oxopentanoate	HMDB0000695	3-(4-hydroxyphenyl)lactate	HMDB0000755	M22116	M32197	13:48209901-48709901	0.196540607920727	0.180604882954181	0.276491247419952	1.0
MR-IVW	glycochenodeoxycholate	HMDB0000637	cystine	HMDB0000192	M32346	GCST90200382	6:156877825-157377825	0.0017696634139272	0.153404196750368	0.990795846340069	1.0
MR-IVW	choline	HMDB0000097	citrate	HMDB0000094	GCST90200327	GCST90200304	2:211290507-211790507	0.007233585248518	0.177207032854838	0.967439421191768	1.0
MR-IVW	choline	HMDB0000097	citrate	HMDB0000094	GCST90200327	GCST90200304	17:17175631-17675631	-0.256171625192771	0.151175314355776	0.0901639632434776	1.0
MR-IVW	glutamine	HMDB0000641	caffeine	HMDB0001847	M00053	M00569	12:56615040-57115040	-0.234596063663146	0.117772922648704	0.0463781370507649	1.0
MR-IVW	kynurenine	HMDB0000684	sphinganine-1-phosphate	HMDB0001383	M15140	GCST90199845	8:39556267-40056267	-0.291317786531315	0.157520077275865	0.0643999329014764	1.0
MR-IVW	kynurenine	HMDB0000684	sphinganine-1-phosphate	HMDB0001383	M15140	GCST90199845	12:112341686-113156415	0.252981720559091	0.132044256303961	0.0553796285749096	1.0
MR-IVW	kynurenine	HMDB0000684	sphinganine-1-phosphate	HMDB0001383	M15140	GCST90199845	16:87628822-88128822	-0.108338270701236	0.0929258875378836	0.243672378983309	1.0
MR-IVW	3-ureidopropionate	HMDB0000026	serotonin (5ht)	HMDB0000259	GCST90200283	M02342	22:24662232-25162232	0.108855090056933	0.143688718875152	0.448704997513637	1.0
MR-IVW	orotate	HMDB0000226	anthranilate	HMDB0001123	GCST90200392	GCST90200324	3:123305909-124961335	-0.0587489347708882	0.0361821844311311	0.104440311880111	3.0
MR-IVW	orotate	HMDB0000226	anthranilate	HMDB0001123	GCST90200392	GCST90200324	7:32831514-33590783	0.0504531874978835	0.0587667263124694	0.390598088216219	1.0
MR-IVW	glycerophosphoethanolamine	HMDB0000114	alanine	HMDB0000161	GCST90199808	M32339	1:40156715-40656715	-0.159037945575451	0.190845534690541	0.404656761927284	1.0
MR-IVW	glycerophosphoethanolamine	HMDB0000114	alanine	HMDB0000161	GCST90199808	M32339	22:24208096-24708096	0.146752921974603	0.130801517412147	0.261883181151684	1.0
MR-IVW	asparagine	HMDB0000168	tryptophan	HMDB0000929	bioa_003	GCST90200441	2:27480940-27980940	-0.256471923938498	0.337112993607579	0.446782987541933	1.0
MR-IVW	asparagine	HMDB0000168	tryptophan	HMDB0000929	bioa_003	GCST90200441	4:178111051-178611051	-0.202366973591238	0.287449743548699	0.481427673420427	1.0
MR-IVW	asparagine	HMDB0000168	tryptophan	HMDB0000929	bioa_003	GCST90200441	7:97252737-97752737	0.137862661551214	0.232630436103481	0.553432002305359	1.0
MR-IVW	asparagine	HMDB0000168	tryptophan	HMDB0000929	bioa_003	GCST90200441	11:61853420-62353420	-0.127998742871281	0.191545529403503	0.50397921224709	1.0
MR-IVW	asparagine	HMDB0000168	tryptophan	HMDB0000929	bioa_003	GCST90200441	12:46900176-47400176	-0.0519788706548028	0.326244704875662	0.873412986849806	1.0
MR-IVW	asparagine	HMDB0000168	tryptophan	HMDB0000929	bioa_003	GCST90200441	14:103514503-104812812	0.0555340229871501	0.120727306114348	0.645519418129075	4.0
MR-IVW	7-methylxanthine	HMDB0001991	alpha-ketoglutarate	HMDB0000208	GCST90199754	M33453	15:74777880-75578595	-0.0897664197897579	0.192356613835196	0.640738381802542	1.0
MR-IVW	glutamate	HMDB0000148	4-hydroxy-2-oxoglutaric acid	HMDB0002070	bioa_007	GCST90199897	12:121174861-121674861	-0.292073206863853	0.343716740546986	0.395464244590577	1.0
MR-IVW	glutamate	HMDB0000148	choline phosphate	HMDB0001565	GCST90200412	GCST90200363	5:36388589-36888589	-0.318454753946307	0.155379994771339	0.0404110760190461	1.0
MR-IVW	1-(1-enyl-stearoyl)-2-arachidonoyl-gpe (p-18:0/20:4)*	HMDB0005779	urate	HMDB0000289	GCST90200058	M01604	11:61307803-62000560	-0.152998037386513	0.0597065511752246	0.0103921587641824	1.0
MR-IVW	3-methyl-2-oxovalerate	HMDB0000491	n-acetylornithine	HMDB0003357	M15676	M15630	2:27480940-27980940	0.0821855293148753	0.172589611561239	0.633938683881347	1.0
MR-IVW	3-methyl-2-oxovalerate	HMDB0000491	n-acetylornithine	HMDB0003357	M15676	M15630	4:88976422-89476422	0.114725439389611	0.123550473188812	0.353111234506006	1.0
MR-IVW	tryptophan	HMDB0000929	5-methylthioadenosine (mta)	HMDB0001173	bioa_020	GCST90200359	4:156560755-157060755	0.203573549691669	0.153973480380837	0.186123585288061	1.0
MR-IVW	tryptophan	HMDB0000929	5-methylthioadenosine (mta)	HMDB0001173	bioa_020	GCST90200359	6:111336667-112095774	-0.254074526031664	0.186711142232843	0.173580281754197	1.0
MR-IVW	7-methylxanthine	HMDB0001991	glucose	HMDB0000122	M34390	met-d-Glucose	5:168189476-168689476	0.0132118848834577	0.0397148534584416	0.739384450835228	1.0
MR-IVW	n-formylanthranilic acid	HMDB0004089	kynurenine	HMDB0000684	GCST90199960	bioa_027	2:143548189-144048189	0.0532425597611017	0.0601610844758205	0.376156631361322	1.0
MR-IVW	n-formylanthranilic acid	HMDB0004089	kynurenine	HMDB0000684	GCST90199960	bioa_027	17:75643177-76448530	-0.0407728876019855	0.0276484098379603	0.140295379515052	3.0
MR-IVW	phenylpyruvate	HMDB0000205	glycerophosphorylcholine (gpc)	HMDB0000086	GCST90200365	GCST90199629	9:131315554-131815554	0.138474868247092	0.131282702098552	0.291524212362641	1.0
MR-IVW	phenylpyruvate	HMDB0000205	glycerophosphorylcholine (gpc)	HMDB0000086	GCST90200365	GCST90199629	16:58503995-59003995	0.029520839758008	0.159311449175234	0.852991629838973	1.0
MR-IVW	n-acetylornithine	HMDB0003357	1-methylurate	HMDB0003099	bioa_023	M34395	2:72878681-74437061	0.0045415995269768	0.0388466649200122	0.906930640669009	7.0
MR-IVW	n-acetylornithine	HMDB0003357	1-methylurate	HMDB0003099	bioa_023	M34395	5:950573-1450573	-0.314691335208369	0.346160468729206	0.363302140886898	1.0
MR-IVW	n-acetylornithine	HMDB0003357	1-methylurate	HMDB0003099	bioa_023	M34395	14:23348952-23848952	-0.308582564438758	0.442301675695553	0.485380829793644	1.0
MR-IVW	n-acetylornithine	HMDB0003357	1-methylurate	HMDB0003099	bioa_023	M34395	17:37301988-37801988	0.24853796848376	0.40502483752909	0.539455648469799	1.0
MR-IVW	creatinine	HMDB0000562	4-hydroxy-2-oxoglutaric acid	HMDB0002070	bioa_026	GCST90199897	1:109627506-110127506	0.640534039303466	0.564523508694252	0.256523895328897	1.0
MR-IVW	creatinine	HMDB0000562	4-hydroxy-2-oxoglutaric acid	HMDB0002070	bioa_026	GCST90199897	2:73467567-73967567	-0.706270770920221	0.587104186992258	0.22898658066752	1.0
MR-IVW	creatinine	HMDB0000562	4-hydroxy-2-oxoglutaric acid	HMDB0002070	bioa_026	GCST90199897	2:121056440-121556440	-0.269725306078094	0.586623970364307	0.645665161958381	1.0
MR-IVW	creatinine	HMDB0000562	4-hydroxy-2-oxoglutaric acid	HMDB0002070	bioa_026	GCST90199897	2:211315692-211815692	1.14600920040275	0.454744404388033	0.0117315761474908	1.0
MR-IVW	creatinine	HMDB0000562	4-hydroxy-2-oxoglutaric acid	HMDB0002070	bioa_026	GCST90199897	2:217404869-217904869	0.151252020112072	0.490783841995332	0.757941872957301	1.0
MR-IVW	creatinine	HMDB0000562	4-hydroxy-2-oxoglutaric acid	HMDB0002070	bioa_026	GCST90199897	4:77118847-77618847	0.639079781772427	0.390244752918968	0.101497153535169	1.0
MR-IVW	creatinine	HMDB0000562	4-hydroxy-2-oxoglutaric acid	HMDB0002070	bioa_026	GCST90199897	5:39171736-39671736	-0.0200915289031511	0.554532616475978	0.971097797273414	1.0
MR-IVW	creatinine	HMDB0000562	4-hydroxy-2-oxoglutaric acid	HMDB0002070	bioa_026	GCST90199897	5:67795622-68295622	-1.12786211778397	0.585644626418295	0.0541234444127377	1.0
MR-IVW	creatinine	HMDB0000562	4-hydroxy-2-oxoglutaric acid	HMDB0002070	bioa_026	GCST90199897	5:176567143-177067143	0.428587621511579	0.396419296917095	0.279631630765377	1.0
MR-IVW	creatinine	HMDB0000562	4-hydroxy-2-oxoglutaric acid	HMDB0002070	bioa_026	GCST90199897	6:43564625-44064625	0.048183718395016	0.576461749062887	0.933386168503799	1.0
MR-IVW	creatinine	HMDB0000562	4-hydroxy-2-oxoglutaric acid	HMDB0002070	bioa_026	GCST90199897	6:160442375-160942375	0.453157391330877	0.383110819790024	0.236874024122001	1.0
MR-IVW	creatinine	HMDB0000562	4-hydroxy-2-oxoglutaric acid	HMDB0002070	bioa_026	GCST90199897	7:77297198-77797198	-0.517460581908131	0.545075134301028	0.342448691478713	1.0
MR-IVW	creatinine	HMDB0000562	4-hydroxy-2-oxoglutaric acid	HMDB0002070	bioa_026	GCST90199897	7:151157801-151657801	-0.603094385203226	0.49541559739803	0.223470918655954	1.0
MR-IVW	creatinine	HMDB0000562	4-hydroxy-2-oxoglutaric acid	HMDB0002070	bioa_026	GCST90199897	8:23501151-24001151	0.669732375389041	0.54835744980266	0.221956287630585	1.0
MR-IVW	creatinine	HMDB0000562	4-hydroxy-2-oxoglutaric acid	HMDB0002070	bioa_026	GCST90199897	11:30518678-31018678	-0.595555574888384	0.54900879409393	0.278017640866748	1.0
MR-IVW	creatinine	HMDB0000562	4-hydroxy-2-oxoglutaric acid	HMDB0002070	bioa_026	GCST90199897	15:45399813-46200138	-0.372859219286109	0.239372007491869	0.11931484025334	1.0
MR-IVW	creatinine	HMDB0000562	4-hydroxy-2-oxoglutaric acid	HMDB0002070	bioa_026	GCST90199897	15:75279182-75779182	0.806098347599972	0.574083010027752	0.160274348474294	1.0
MR-IVW	creatinine	HMDB0000562	4-hydroxy-2-oxoglutaric acid	HMDB0002070	bioa_026	GCST90199897	15:75910951-76410951	0.0428647782944755	0.559080793414797	0.938885994157355	1.0
MR-IVW	creatinine	HMDB0000562	4-hydroxy-2-oxoglutaric acid	HMDB0002070	bioa_026	GCST90199897	16:20117645-20617645	0.448615890637012	0.430324995359549	0.297177682467861	1.0
MR-IVW	creatinine	HMDB0000562	4-hydroxy-2-oxoglutaric acid	HMDB0002070	bioa_026	GCST90199897	17:37370347-37870347	-0.58039567564769	0.532143596913668	0.275415949580304	1.0
MR-IVW	creatinine	HMDB0000562	4-hydroxy-2-oxoglutaric acid	HMDB0002070	bioa_026	GCST90199897	17:58724447-59700441	0.665219188180503	0.557111654495013	0.232458398037647	1.0
MR-IVW	creatinine	HMDB0000562	4-hydroxy-2-oxoglutaric acid	HMDB0002070	bioa_026	GCST90199897	19:33119611-33619611	0.290846996605942	0.573969349944763	0.612344879573549	1.0
MR-IVW	creatinine	HMDB0000562	4-hydroxy-2-oxoglutaric acid	HMDB0002070	bioa_026	GCST90199897	22:40650077-41150077	0.451141348243956	0.524874165188314	0.390052108568864	1.0
MR-IVW	phenylalanine	HMDB0000159	citrate	HMDB0000094	met-d-Phe	GCST90200304	2:211293055-211793055	-0.0270103809681376	0.597648739575135	0.963952351479292	1.0
MR-IVW	phenylalanine	HMDB0000159	citrate	HMDB0000094	met-d-Phe	GCST90200304	6:17868392-18368392	-0.769619758873086	0.639718495250381	0.228953087192057	1.0
MR-IVW	phenylalanine	HMDB0000159	citrate	HMDB0000094	met-d-Phe	GCST90200304	11:57019429-57519429	-0.855491476728076	0.357613145661811	0.0167465254444898	1.0
MR-IVW	phenylalanine	HMDB0000159	citrate	HMDB0000094	met-d-Phe	GCST90200304	12:56671418-57171418	-0.064645300875135	0.645695556311358	0.920251194586217	1.0
MR-IVW	phenylalanine	HMDB0000159	citrate	HMDB0000094	met-d-Phe	GCST90200304	12:102211009-102721004	0.129082516656109	0.410197395236532	0.753001668588546	2.0
MR-IVW	phenylalanine	HMDB0000159	citrate	HMDB0000094	met-d-Phe	GCST90200304	12:102890425-104124563	-0.097732288734941	0.113192668709672	0.387909137609248	12.0
MR-IVW	phenylalanine	HMDB0000159	citrate	HMDB0000094	met-d-Phe	GCST90200304	12:104125826-104625826	0.357080897307664	0.67168080395633	0.594987200526199	1.0
MR-IVW	phenylalanine	HMDB0000159	citrate	HMDB0000094	met-d-Phe	GCST90200304	14:55161744-55661744	0.338840662669174	0.349686021210727	0.332552454427949	1.0
MR-IVW	phenylalanine	HMDB0000159	citrate	HMDB0000094	met-d-Phe	GCST90200304	14:55670870-56170870	0.438423131691769	0.630865485350284	0.487083494769131	1.0
MR-IVW	phenylalanine	HMDB0000159	citrate	HMDB0000094	met-d-Phe	GCST90200304	16:16004626-16504626	-0.0619076393135842	0.664190639648568	0.925738608223324	1.0
MR-IVW	orotate	HMDB0000226	alpha-ketoglutarate	HMDB0000208	GCST90200392	M33453	3:123305909-124961335	-0.016017824940584	0.0379369538066463	0.672862822721791	1.0
MR-IVW	orotate	HMDB0000226	alpha-ketoglutarate	HMDB0000208	GCST90200392	M33453	7:32831514-33590783	0.0029039259724851	0.0685608612978878	0.966215344066813	3.0
MR-IVW	tryptophan	HMDB0000929	creatinine	HMDB0000562	bioa_020	bioa_026	2:27480940-27980940	-0.840076670919735	0.10110442543263	9.65119221918816e-17	1.0
MR-IVW	tryptophan	HMDB0000929	creatinine	HMDB0000562	bioa_020	bioa_026	4:156560755-157060755	0.0532835327801797	0.047916846025342	0.266138150338739	1.0
MR-IVW	tryptophan	HMDB0000929	creatinine	HMDB0000562	bioa_020	bioa_026	6:111336667-112095774	-0.0510740435849796	0.0581047139760867	0.379401275836909	1.0
MR-IVW	kynurenine	HMDB0000684	4-methyl-2-oxopentanoate	HMDB0000695	GCST90199636	GCST90199655	1:241463402-241963402	0.0121950432709286	0.131900144810714	0.926335245499205	1.0
MR-IVW	kynurenine	HMDB0000684	4-methyl-2-oxopentanoate	HMDB0000695	GCST90199636	GCST90199655	8:39554593-40054593	0.0225159254569728	0.167664227920721	0.893171863129085	1.0
MR-IVW	kynurenine	HMDB0000684	4-methyl-2-oxopentanoate	HMDB0000695	GCST90199636	GCST90199655	12:111809557-113090766	-0.194360409621793	0.141052417969788	0.1682247891065	1.0
MR-IVW	kynurenine	HMDB0000684	4-methyl-2-oxopentanoate	HMDB0000695	GCST90199636	GCST90199655	16:87568373-88128072	0.0670942919856586	0.0698927723081911	0.337075157616474	2.0
MR-IVW	serine	HMDB0000187	citrate	HMDB0000094	bioa_018	met-d-Citrate	1:11610843-12110843	0.193383551447508	0.0903606724928556	0.0323442931552131	1.0
MR-IVW	serine	HMDB0000187	citrate	HMDB0000094	bioa_018	met-d-Citrate	1:119427250-120522606	0.0288880382229994	0.0219958456531657	0.189068186741713	3.0
MR-IVW	serine	HMDB0000187	citrate	HMDB0000094	bioa_018	met-d-Citrate	2:27480940-27980940	0.0734920220520407	0.051035190380718	0.149859926938214	1.0
MR-IVW	serine	HMDB0000187	citrate	HMDB0000094	bioa_018	met-d-Citrate	2:211315692-212076215	-0.242323002280392	0.0379756723216087	1.75928131447729e-10	1.0
MR-IVW	serine	HMDB0000187	citrate	HMDB0000094	bioa_018	met-d-Citrate	3:125660381-126160381	-0.0354006388256812	0.0930992696865828	0.703762704966459	1.0
MR-IVW	serine	HMDB0000187	citrate	HMDB0000094	bioa_018	met-d-Citrate	7:55551853-56922308	0.0406284617751369	0.0287608222162414	0.157763914449616	2.0
MR-IVW	serine	HMDB0000187	citrate	HMDB0000094	bioa_018	met-d-Citrate	8:126232621-126732621	0.752641037912173	0.0773347563643141	2.19683195430306e-22	1.0
MR-IVW	serine	HMDB0000187	citrate	HMDB0000094	bioa_018	met-d-Citrate	10:65065800-65565800	0.701947664409276	0.091452878259846	1.64759231377561e-14	1.0
MR-IVW	cystathionine	HMDB0000099	4-hydroxyphenylpyruvate	HMDB0000707	GCST90200383	GCST90200300	1:70631670-71131670	-0.0669980894595806	0.0842275941806185	0.426356965025379	1.0
MR-IVW	cystathionine	HMDB0000099	4-hydroxyphenylpyruvate	HMDB0000707	GCST90200383	GCST90200300	19:33152807-33652807	0.0682697998527619	0.167961786694725	0.684404414126237	1.0
MR-IVW	glutamine	HMDB0000641	1,7-dimethylurate	HMDB0011103	met-d-Gln	GCST90199756	1:213912734-214412734	0.316640290369275	0.554220181744897	0.567778813988035	1.0
MR-IVW	glutamine	HMDB0000641	1,7-dimethylurate	HMDB0011103	met-d-Gln	GCST90199756	2:26939063-28767861	-0.0712696385138305	0.217741921807541	0.743431588609696	3.0
MR-IVW	glutamine	HMDB0000641	1,7-dimethylurate	HMDB0011103	met-d-Gln	GCST90199756	2:190998205-192033792	0.0280611872866033	0.252904445173621	0.911651483739494	1.0
MR-IVW	glutamine	HMDB0000641	1,7-dimethylurate	HMDB0011103	met-d-Gln	GCST90199756	2:211168890-211668890	0.619019517123423	0.694383789854125	0.372679241283302	1.0
MR-IVW	glutamine	HMDB0000641	1,7-dimethylurate	HMDB0011103	met-d-Gln	GCST90199756	3:38941335-39441335	-0.308505935914065	0.680980833160213	0.650525882011395	1.0
MR-IVW	glutamine	HMDB0000641	1,7-dimethylurate	HMDB0011103	met-d-Gln	GCST90199756	3:52085887-52937605	0.425830969862967	0.697998928976066	0.541812816167471	1.0
MR-IVW	glutamine	HMDB0000641	1,7-dimethylurate	HMDB0011103	met-d-Gln	GCST90199756	3:121763465-122263465	1.20179032688235	0.71968502199018	0.0949423650364479	1.0
MR-IVW	glutamine	HMDB0000641	1,7-dimethylurate	HMDB0011103	met-d-Gln	GCST90199756	3:159689586-160441236	0.184421791686585	0.376080348076152	0.623865947151466	1.0
MR-IVW	glutamine	HMDB0000641	1,7-dimethylurate	HMDB0011103	met-d-Gln	GCST90199756	4:17991903-18491903	0.368921447459883	0.726730854297943	0.611702168948542	1.0
MR-IVW	glutamine	HMDB0000641	1,7-dimethylurate	HMDB0011103	met-d-Gln	GCST90199756	5:55611894-56111894	1.19365514280658	0.676834867658749	0.0778020435621313	1.0
MR-IVW	glutamine	HMDB0000641	1,7-dimethylurate	HMDB0011103	met-d-Gln	GCST90199756	5:127968645-128468645	-0.212141126202	0.686775813431809	0.757401941667067	1.0
MR-IVW	glutamine	HMDB0000641	1,7-dimethylurate	HMDB0011103	met-d-Gln	GCST90199756	5:174698943-175198943	0.509958544343977	0.517982101783673	0.324864830990063	1.0
MR-IVW	glutamine	HMDB0000641	1,7-dimethylurate	HMDB0011103	met-d-Gln	GCST90199756	6:20425792-20925792	0.239865784584642	0.606375037781385	0.692419825294217	1.0
MR-IVW	glutamine	HMDB0000641	1,7-dimethylurate	HMDB0011103	met-d-Gln	GCST90199756	6:56020405-56520405	-1.19901995397505	0.695888192452073	0.0848873300816613	1.0
MR-IVW	glutamine	HMDB0000641	1,7-dimethylurate	HMDB0011103	met-d-Gln	GCST90199756	6:126492728-127693092	-0.653241295407132	0.38310881990575	0.0881745848059852	2.0
MR-IVW	glutamine	HMDB0000641	1,7-dimethylurate	HMDB0011103	met-d-Gln	GCST90199756	6:131635614-132135614	-0.256257734485499	0.539985951453348	0.635097980251033	1.0
MR-IVW	glutamine	HMDB0000641	1,7-dimethylurate	HMDB0011103	met-d-Gln	GCST90199756	7:1635600-2135600	0.477344005156227	0.636394456602213	0.453209125533467	1.0
MR-IVW	glutamine	HMDB0000641	1,7-dimethylurate	HMDB0011103	met-d-Gln	GCST90199756	7:72772933-73272933	-0.158737666775022	0.324133046043335	0.624324991688386	1.0
MR-IVW	glutamine	HMDB0000641	1,7-dimethylurate	HMDB0011103	met-d-Gln	GCST90199756	8:17124777-17669461	-0.159860963145042	0.416041980447131	0.700798805742333	1.0
MR-IVW	glutamine	HMDB0000641	1,7-dimethylurate	HMDB0011103	met-d-Gln	GCST90199756	8:126231747-126731747	-0.724335997765835	0.56587472692572	0.200534976141808	1.0
MR-IVW	glutamine	HMDB0000641	1,7-dimethylurate	HMDB0011103	met-d-Gln	GCST90199756	9:4040541-4540541	0.375241355342836	0.479551332710846	0.433930049657992	1.0
MR-IVW	glutamine	HMDB0000641	1,7-dimethylurate	HMDB0011103	met-d-Gln	GCST90199756	9:21884172-22384172	-0.406975093052325	0.650343848371294	0.531456306786122	1.0
MR-IVW	glutamine	HMDB0000641	1,7-dimethylurate	HMDB0011103	met-d-Gln	GCST90199756	10:22676227-23176227	-0.198967442164051	0.696021504488502	0.774982341607628	1.0
MR-IVW	glutamine	HMDB0000641	1,7-dimethylurate	HMDB0011103	met-d-Gln	GCST90199756	10:98828483-99609412	-0.0618492897054391	0.197989925852842	0.754747155282632	1.0
MR-IVW	glutamine	HMDB0000641	1,7-dimethylurate	HMDB0011103	met-d-Gln	GCST90199756	10:114535278-115035278	-0.790908034731385	0.656252915791671	0.228130795207433	1.0
MR-IVW	glutamine	HMDB0000641	1,7-dimethylurate	HMDB0011103	met-d-Gln	GCST90199756	11:8005408-8505408	0.112433043212864	0.26139829683776	0.667107217463688	1.0
MR-IVW	glutamine	HMDB0000641	1,7-dimethylurate	HMDB0011103	met-d-Gln	GCST90199756	11:73860169-74360169	0.196406698244204	0.524609809761382	0.708116972909689	1.0
MR-IVW	glutamine	HMDB0000641	1,7-dimethylurate	HMDB0011103	met-d-Gln	GCST90199756	12:4051876-4551876	-0.254180987310507	0.553056705051607	0.645808388347094	1.0
MR-IVW	glutamine	HMDB0000641	1,7-dimethylurate	HMDB0011103	met-d-Gln	GCST90199756	12:46377388-47736079	0.210644922970613	0.214295497215431	0.32562478069149	2.0
MR-IVW	glutamine	HMDB0000641	1,7-dimethylurate	HMDB0011103	met-d-Gln	GCST90199756	12:55949170-57674145	-0.05732511666848	0.0906296400638105	0.527046734927954	11.0
MR-IVW	glutamine	HMDB0000641	1,7-dimethylurate	HMDB0011103	met-d-Gln	GCST90199756	12:57753270-58582050	-0.484749764058108	0.389805393454391	0.213658362947321	2.0
MR-IVW	glutamine	HMDB0000641	1,7-dimethylurate	HMDB0011103	met-d-Gln	GCST90199756	12:59330993-60240767	-0.121709489196273	0.282197450283911	0.666256101389471	2.0
MR-IVW	glutamine	HMDB0000641	1,7-dimethylurate	HMDB0011103	met-d-Gln	GCST90199756	14:21242229-21782312	0.264629952051501	0.316592355644724	0.403228219335315	3.0
MR-IVW	glutamine	HMDB0000641	1,7-dimethylurate	HMDB0011103	met-d-Gln	GCST90199756	14:74940531-75440531	-0.496251605248813	0.648846675928861	0.444378102805138	1.0
MR-IVW	glutamine	HMDB0000641	1,7-dimethylurate	HMDB0011103	met-d-Gln	GCST90199756	14:94594947-95094947	0.809619751525529	0.621250664534576	0.192503256694466	1.0
MR-IVW	glutamine	HMDB0000641	1,7-dimethylurate	HMDB0011103	met-d-Gln	GCST90199756	14:100545139-101045139	0.0785536281635645	0.565766371510143	0.889572917992856	1.0
MR-IVW	glutamine	HMDB0000641	1,7-dimethylurate	HMDB0011103	met-d-Gln	GCST90199756	16:70118909-70618909	-0.217823745211225	0.677562730042476	0.747845683544809	1.0
MR-IVW	glutamine	HMDB0000641	1,7-dimethylurate	HMDB0011103	met-d-Gln	GCST90199756	17:6935779-7435779	-1.11543455463612	0.714875702321263	0.118684378914286	1.0
MR-IVW	glutamine	HMDB0000641	1,7-dimethylurate	HMDB0011103	met-d-Gln	GCST90199756	17:25345818-25845818	-0.612197500751863	0.581405171765885	0.292358449217207	1.0
MR-IVW	glutamine	HMDB0000641	1,7-dimethylurate	HMDB0011103	met-d-Gln	GCST90199756	18:31306350-31806350	-0.618910940585646	0.702979735304179	0.378636816073174	1.0
MR-IVW	glutamine	HMDB0000641	1,7-dimethylurate	HMDB0011103	met-d-Gln	GCST90199756	22:44074730-44574730	-0.553238527236308	0.573124342359023	0.334393174306464	1.0
MR-IVW	serine	HMDB0000187	n-acetylglucosaminylasparagine	HMDB0000489	GCST90200415	GCST90200316	1:119778579-120514573	-0.0550799873658389	0.0767099184212203	0.472739073559062	3.0
MR-IVW	serine	HMDB0000187	n-acetylglucosaminylasparagine	HMDB0000489	GCST90200415	GCST90200316	2:211290507-212040821	0.325560900601404	0.0805154289795145	5.26681892899446e-05	1.0
MR-IVW	serine	HMDB0000187	n-acetylglucosaminylasparagine	HMDB0000489	GCST90200415	GCST90200316	7:55905219-56847625	-0.063945496184426	0.103737885221487	0.537621243176145	1.0
MR-IVW	eicosapentaenoate (epa; 20:5n3)	HMDB0001999	heme	HMDB0003178	GCST90200349	M32593	11:61319830-61819830	-0.0845640266106501	0.0900790718243884	0.347846015098736	1.0
MR-IVW	citrulline	HMDB0000904	beta-alanine	HMDB0000056	M02132	GCST90200361	10:97115163-97871266	0.0069247032432374	0.157211197687008	0.96486683000249	1.0
MR-IVW	cystine	HMDB0000192	glycochenodeoxycholate	HMDB0000637	M31454	M32346	22:24745202-25245202	-0.027669925884134	0.0804943298447539	0.731034305380087	1.0
MR-IVW	beta-citrylglutamate	HMDB0241915	2-hydroxyglutarate	HMDB0059655	GCST90199911	GCST90199865	3:183486882-183986882	-0.0505832008255077	0.121528289788342	0.677244835390269	1.0
MR-IVW	beta-citrylglutamate	HMDB0241915	2-hydroxyglutarate	HMDB0059655	GCST90199911	GCST90199865	11:88203934-92094388	0.0410823156565218	0.0273196667608891	0.132642291767782	5.0
MR-IVW	spermidine	HMDB0001257	glutamine	HMDB0000641	bioa_033	GCST90200419	1:247760300-248289451	0.0914364536526623	0.0837581159438937	0.274976962158753	2.0
MR-IVW	spermidine	HMDB0001257	glutamine	HMDB0000641	bioa_033	GCST90200419	19:54070939-54570939	0.129261192714553	0.133436863125127	0.332691513644112	1.0
MR-IVW	creatinine	HMDB0000562	betaine	HMDB0000043	bioa_026	GCST90200425	1:109627506-110127506	0.0178742249342037	0.553732220358118	0.974249120263314	1.0
MR-IVW	creatinine	HMDB0000562	betaine	HMDB0000043	bioa_026	GCST90200425	2:73467567-73967567	-0.143348581423772	0.575884928039038	0.803423597726967	1.0
MR-IVW	creatinine	HMDB0000562	betaine	HMDB0000043	bioa_026	GCST90200425	2:121056440-121556440	0.590488349645803	0.575334355170002	0.304731604897766	1.0
MR-IVW	creatinine	HMDB0000562	betaine	HMDB0000043	bioa_026	GCST90200425	2:211315692-211815692	-3.54461502506877	0.444480598710452	1.5270801519260202e-15	1.0
MR-IVW	creatinine	HMDB0000562	betaine	HMDB0000043	bioa_026	GCST90200425	2:217404869-217904869	0.121041330656926	0.481364084017265	0.801462470024243	1.0
MR-IVW	creatinine	HMDB0000562	betaine	HMDB0000043	bioa_026	GCST90200425	4:77118847-77618847	0.218890266192822	0.382811050238974	0.567459410669736	1.0
MR-IVW	creatinine	HMDB0000562	betaine	HMDB0000043	bioa_026	GCST90200425	5:39171736-39671736	1.13027852726508	0.54374549535843	0.0376458182803075	1.0
MR-IVW	creatinine	HMDB0000562	betaine	HMDB0000043	bioa_026	GCST90200425	5:67795622-68295622	-0.371135553848071	0.574522873099497	0.518286369276096	1.0
MR-IVW	creatinine	HMDB0000562	betaine	HMDB0000043	bioa_026	GCST90200425	5:176567143-177067143	0.0475824109949313	0.388838207182054	0.902605427041132	1.0
MR-IVW	creatinine	HMDB0000562	betaine	HMDB0000043	bioa_026	GCST90200425	6:43564625-44064625	0.364122523971782	0.565382336807267	0.519556740185076	1.0
MR-IVW	creatinine	HMDB0000562	betaine	HMDB0000043	bioa_026	GCST90200425	6:160442375-160942375	-0.0908701559017391	0.37578870900948	0.808925970894793	1.0
MR-IVW	creatinine	HMDB0000562	betaine	HMDB0000043	bioa_026	GCST90200425	7:77297198-77797198	0.181023880194946	0.534638892624345	0.734917915779719	1.0
MR-IVW	creatinine	HMDB0000562	betaine	HMDB0000043	bioa_026	GCST90200425	7:151157801-151657801	0.480155160745325	0.485922539547848	0.323088459203444	1.0
MR-IVW	creatinine	HMDB0000562	betaine	HMDB0000043	bioa_026	GCST90200425	8:23501151-24001151	0.0475528640466979	0.537881902080217	0.929552697381865	1.0
MR-IVW	creatinine	HMDB0000562	betaine	HMDB0000043	bioa_026	GCST90200425	11:30518678-31018678	-0.824066866108958	0.538433753430046	0.125895766690479	1.0
MR-IVW	creatinine	HMDB0000562	betaine	HMDB0000043	bioa_026	GCST90200425	15:45399813-46200138	-0.279672199366084	0.234792895017199	0.233596973532887	1.0
MR-IVW	creatinine	HMDB0000562	betaine	HMDB0000043	bioa_026	GCST90200425	15:75279182-75779182	0.533663908333477	0.563102624080136	0.343271754737774	1.0
MR-IVW	creatinine	HMDB0000562	betaine	HMDB0000043	bioa_026	GCST90200425	15:75910951-76410951	-0.0790938556164815	0.548348520211327	0.885310862065024	1.0
MR-IVW	creatinine	HMDB0000562	betaine	HMDB0000043	bioa_026	GCST90200425	16:20117645-20617645	-0.133754212157361	0.422091118666264	0.751331101471617	1.0
MR-IVW	creatinine	HMDB0000562	betaine	HMDB0000043	bioa_026	GCST90200425	17:37370347-37870347	-0.94917385282321	0.521863236569006	0.068939316929754	1.0
MR-IVW	creatinine	HMDB0000562	betaine	HMDB0000043	bioa_026	GCST90200425	17:58724447-59700441	0.148577363408442	0.546464402463039	0.785707786696555	1.0
MR-IVW	creatinine	HMDB0000562	betaine	HMDB0000043	bioa_026	GCST90200425	19:33119611-33619611	0.0297823673492476	0.562960805356823	0.957809120688006	1.0
MR-IVW	creatinine	HMDB0000562	betaine	HMDB0000043	bioa_026	GCST90200425	22:40650077-41150077	-0.204549264932701	0.514818068002026	0.691128994183402	1.0
MR-IVW	sphinganine	HMDB0000269	valine	HMDB0000883	GCST90200374	GCST90200442	3:56598999-57098999	0.34615705706479	0.164260193340974	0.0350854917795473	1.0
MR-IVW	kynurenine	HMDB0000684	leucine	HMDB0000687	GCST90199636	bioa_011	8:39554593-40054593	0.029653161708612	0.0518411917982737	0.567321974653098	1.0
MR-IVW	kynurenine	HMDB0000684	leucine	HMDB0000687	GCST90199636	bioa_011	12:111809557-113090766	0.110618975581067	0.0462840902012828	0.0168483727986908	1.0
MR-IVW	kynurenine	HMDB0000684	leucine	HMDB0000687	GCST90199636	bioa_011	16:87568373-88128072	-0.0148497411656714	0.0425944325700872	0.727366324355295	2.0
MR-IVW	pyruvate	HMDB0000243	n-acetylglucosaminylasparagine	HMDB0000489	met-d-Pyruvate	GCST90200316	1:25486369-25986369	-0.530712218903585	0.595180285709136	0.372562799393071	1.0
MR-IVW	pyruvate	HMDB0000243	n-acetylglucosaminylasparagine	HMDB0000489	met-d-Pyruvate	GCST90200316	1:154991807-156271079	-0.659539707112051	0.327707164221673	0.0441579258879068	2.0
MR-IVW	pyruvate	HMDB0000243	n-acetylglucosaminylasparagine	HMDB0000489	met-d-Pyruvate	GCST90200316	1:207429229-207929229	-0.741701325583675	0.603700549915442	0.219225027975797	1.0
MR-IVW	pyruvate	HMDB0000243	n-acetylglucosaminylasparagine	HMDB0000489	met-d-Pyruvate	GCST90200316	2:27480940-28253616	0.402503080074039	0.571367138247363	0.481148764412865	1.0
MR-IVW	pyruvate	HMDB0000243	n-acetylglucosaminylasparagine	HMDB0000489	met-d-Pyruvate	GCST90200316	2:60468043-60968043	-0.122512953593507	0.625053596742298	0.844607099770253	1.0
MR-IVW	pyruvate	HMDB0000243	n-acetylglucosaminylasparagine	HMDB0000489	met-d-Pyruvate	GCST90200316	2:173097338-173854224	0.452269041184234	0.212339823369917	0.0331773613589087	1.0
MR-IVW	pyruvate	HMDB0000243	n-acetylglucosaminylasparagine	HMDB0000489	met-d-Pyruvate	GCST90200316	3:56611222-57111222	1.09868956099779	0.543721618601421	0.0433124898584261	1.0
MR-IVW	pyruvate	HMDB0000243	n-acetylglucosaminylasparagine	HMDB0000489	met-d-Pyruvate	GCST90200316	5:35956855-36456855	0.100642016706261	0.594716065457821	0.865618091680028	1.0
MR-IVW	pyruvate	HMDB0000243	n-acetylglucosaminylasparagine	HMDB0000489	met-d-Pyruvate	GCST90200316	5:131157493-131957429	0.357830267839446	0.423351182513165	0.397980921941495	1.0
MR-IVW	pyruvate	HMDB0000243	n-acetylglucosaminylasparagine	HMDB0000489	met-d-Pyruvate	GCST90200316	7:50177982-50677982	0.151816971585904	0.646751338116031	0.814412264770092	1.0
MR-IVW	pyruvate	HMDB0000243	n-acetylglucosaminylasparagine	HMDB0000489	met-d-Pyruvate	GCST90200316	8:106322270-106822270	0.563115034639221	0.510534039260236	0.270030576691332	1.0
MR-IVW	pyruvate	HMDB0000243	n-acetylglucosaminylasparagine	HMDB0000489	met-d-Pyruvate	GCST90200316	9:135611502-136391870	0.0754429449033465	0.608424393002875	0.901317461111708	3.0
MR-IVW	pyruvate	HMDB0000243	n-acetylglucosaminylasparagine	HMDB0000489	met-d-Pyruvate	GCST90200316	10:2869150-3388009	0.0657436483606516	0.17970600593954	0.714484457072477	2.0
MR-IVW	pyruvate	HMDB0000243	n-acetylglucosaminylasparagine	HMDB0000489	met-d-Pyruvate	GCST90200316	11:56961646-57461646	-0.957161204430711	0.643057789173707	0.136631505564253	1.0
MR-IVW	pyruvate	HMDB0000243	n-acetylglucosaminylasparagine	HMDB0000489	met-d-Pyruvate	GCST90200316	12:48145900-49077761	-0.0137431126932986	0.147934431205463	0.925982984083439	9.0
MR-IVW	pyruvate	HMDB0000243	n-acetylglucosaminylasparagine	HMDB0000489	met-d-Pyruvate	GCST90200316	16:69379588-70929689	0.151879019583802	0.312167993132586	0.62659160873255	3.0
MR-IVW	pyruvate	HMDB0000243	n-acetylglucosaminylasparagine	HMDB0000489	met-d-Pyruvate	GCST90200316	16:70994871-71494871	0.0821605095260395	0.644236824668234	0.898519717627188	1.0
MR-IVW	pyruvate	HMDB0000243	n-acetylglucosaminylasparagine	HMDB0000489	met-d-Pyruvate	GCST90200316	16:87636490-88136490	-0.651321377589085	0.679544404579455	0.337826960182287	1.0
MR-IVW	pyruvate	HMDB0000243	n-acetylglucosaminylasparagine	HMDB0000489	met-d-Pyruvate	GCST90200316	18:43532791-44032791	-1.28280125953626	0.680427692726876	0.0593911447490103	1.0
MR-IVW	pyruvate	HMDB0000243	n-acetylglucosaminylasparagine	HMDB0000489	met-d-Pyruvate	GCST90200316	21:45449580-45972811	-0.0763319312964729	0.286734902609842	0.790076856494512	2.0
MR-IVW	threonine	HMDB0000167	citrulline	HMDB0000904	GCST90200432	GCST90200403	2:27589369-28089369	0.373788336539699	0.156342199953366	0.0168101252645899	1.0
MR-IVW	threonine	HMDB0000167	citrulline	HMDB0000904	GCST90200432	GCST90200403	2:211290507-211790507	0.365071440570609	0.136858563587993	0.0076415858286081	1.0
MR-IVW	threonine	HMDB0000167	citrulline	HMDB0000904	GCST90200432	GCST90200403	12:46938082-47438082	0.140688104165638	0.162365928223757	0.386222686095956	1.0
MR-IVW	threonine	HMDB0000167	citrulline	HMDB0000904	GCST90200432	GCST90200403	14:100594368-101094368	0.035470168548642	0.181337084613833	0.844920520087215	1.0
MR-IVW	glycerophosphorylcholine (gpc)	HMDB0000086	methionine	HMDB0000696	GCST90199629	M01302	1:40156715-40656715	-0.356180542143116	0.157138474474905	0.0234105961611171	1.0
MR-IVW	inositol 1-phosphate (i1p)	HMDB0000213	alanine	HMDB0000161	M01481	met-d-Ala	1:5349333-5849333	0.0096276345275512	0.0218376130455485	0.659304259972143	1.0
MR-IVW	inositol 1-phosphate (i1p)	HMDB0000213	alanine	HMDB0000161	M01481	met-d-Ala	4:31607204-32397858	0.0305512173118153	0.020776833724251	0.141440932021744	1.0
MR-IVW	inositol 1-phosphate (i1p)	HMDB0000213	alanine	HMDB0000161	M01481	met-d-Ala	4:66148855-66648855	0.028438387848266	0.0214676068460521	0.185266823722223	1.0
MR-IVW	inositol 1-phosphate (i1p)	HMDB0000213	alanine	HMDB0000161	M01481	met-d-Ala	6:20616244-21116244	0.035220963816237	0.0221984707602237	0.112594384603351	1.0
MR-IVW	inositol 1-phosphate (i1p)	HMDB0000213	alanine	HMDB0000161	M01481	met-d-Ala	10:114775621-115275621	0.00906015924876	0.0213797922789991	0.671732034855117	1.0
MR-IVW	inositol 1-phosphate (i1p)	HMDB0000213	alanine	HMDB0000161	M01481	met-d-Ala	12:47079779-47579779	-0.155610858869879	0.0219038877148241	1.2097111342305599e-12	1.0
MR-IVW	inositol 1-phosphate (i1p)	HMDB0000213	alanine	HMDB0000161	M01481	met-d-Ala	12:62771708-63271708	-0.0209959875193029	0.0220719430012454	0.341476292434771	1.0
MR-IVW	inositol 1-phosphate (i1p)	HMDB0000213	alanine	HMDB0000161	M01481	met-d-Ala	14:96380570-96880570	0.0131381659521552	0.0223088922514808	0.555914545855755	1.0
MR-IVW	inositol 1-phosphate (i1p)	HMDB0000213	alanine	HMDB0000161	M01481	met-d-Ala	15:77060646-77560646	0.0021246347492833	0.0210898682126717	0.919755298162606	1.0
MR-IVW	valine	HMDB0000883	creatinine	HMDB0000562	met-d-Val	M00513	2:27480940-28253616	-0.353393453071793	0.316194142222132	0.263717761833699	1.0
MR-IVW	valine	HMDB0000883	creatinine	HMDB0000562	met-d-Val	M00513	2:64975088-65475088	0.101758260495542	0.43174427581544	0.813672417499856	2.0
MR-IVW	valine	HMDB0000883	creatinine	HMDB0000562	met-d-Val	M00513	2:165251927-165751927	-0.081824849355699	0.463674146348964	0.859924253238214	1.0
MR-IVW	valine	HMDB0000883	creatinine	HMDB0000562	met-d-Val	M00513	2:226858446-227358446	-0.45173335917133	0.698133373264781	0.517593873457392	1.0
MR-IVW	valine	HMDB0000883	creatinine	HMDB0000562	met-d-Val	M00513	3:135701113-136578270	-0.648357291557776	0.686495955767058	0.344942578828617	1.0
MR-IVW	valine	HMDB0000883	creatinine	HMDB0000562	met-d-Val	M00513	4:88882515-89510546	0.096102753380291	0.153764405408466	0.531971058097402	1.0
MR-IVW	valine	HMDB0000883	creatinine	HMDB0000562	met-d-Val	M00513	12:56199875-57115338	-0.0903386183505459	0.397306300564332	0.820130009045555	2.0
MR-IVW	valine	HMDB0000883	creatinine	HMDB0000562	met-d-Val	M00513	12:122278263-122778263	0.0321253284834549	0.546130584218756	0.953092667147442	1.0
MR-IVW	valine	HMDB0000883	creatinine	HMDB0000562	met-d-Val	M00513	16:69315747-70918195	-0.183873331793837	0.275809997690757	0.504985075093848	1.0
MR-IVW	valine	HMDB0000883	creatinine	HMDB0000562	met-d-Val	M00513	17:6935779-7435779	-0.824573340714768	0.618430005536074	0.182422439451734	1.0
MR-IVW	valine	HMDB0000883	creatinine	HMDB0000562	met-d-Val	M00513	17:79384062-79884062	1.08527877720852	0.673621309991491	0.107155507032271	1.0
MR-IVW	valine	HMDB0000883	creatinine	HMDB0000562	met-d-Val	M00513	19:49050431-49611255	-0.478311609931739	0.662277613751638	0.47015786285767	1.0
MR-IVW	valine	HMDB0000883	creatinine	HMDB0000562	met-d-Val	M00513	22:18665347-19165347	-1.11673165222163	0.638132372698071	0.0801183137276331	1.0
MR-IVW	stearoyl sphingomyelin (d18:1/18:0)	HMDB0001348	7-methylxanthine	HMDB0001991	GCST90200335	M34390	14:63982386-64482386	-0.0214514237490864	0.138459189653198	0.8768768357289	1.0
MR-IVW	acetoacetate	HMDB0000060	docosahexaenoate (dha; 22:6n3)	HMDB0002183	met-d-Acetoacetate	GCST90199651	5:41395751-42449922	0.195421144039301	0.333749349310445	0.558189613175679	1.0
MR-IVW	acetoacetate	HMDB0000060	docosahexaenoate (dha; 22:6n3)	HMDB0002183	met-d-Acetoacetate	GCST90199651	6:166525103-167025103	0.584386178528356	0.425225147953642	0.169349108052935	1.0
MR-IVW	acetoacetate	HMDB0000060	docosahexaenoate (dha; 22:6n3)	HMDB0002183	met-d-Acetoacetate	GCST90199651	10:113686244-114186244	-1.73882252245579	0.66405531484256	0.0088319755027183	1.0
MR-IVW	acetoacetate	HMDB0000060	docosahexaenoate (dha; 22:6n3)	HMDB0002183	met-d-Acetoacetate	GCST90199651	11:116373213-116873213	1.28102946932434	0.48480224664942	0.0082326781280288	1.0
MR-IVW	acetoacetate	HMDB0000060	docosahexaenoate (dha; 22:6n3)	HMDB0002183	met-d-Acetoacetate	GCST90199651	12:122333527-122833527	-0.0009538193148658	0.530988060626763	0.998566752527445	1.0
MR-IVW	glycerol 3-phosphate	HMDB0000126	creatine	HMDB0000064	GCST90199638	GCST90200323	1:20921386-22251981	-0.0492579949416814	0.0527415908627538	0.350329820732389	5.0
MR-IVW	glycerol 3-phosphate	HMDB0000126	creatine	HMDB0000064	GCST90199638	GCST90200323	20:5231344-5731344	0.0083592967145604	0.178386197910066	0.962624274601522	1.0
MR-IVW	tyrosine	HMDB0000158	cystine	HMDB0000192	met-d-Tyr	GCST90200382	2:211293055-211793055	-0.0375532125432775	0.550754440773505	0.945638337095271	1.0
MR-IVW	tyrosine	HMDB0000158	cystine	HMDB0000192	met-d-Tyr	GCST90200382	3:135701113-136607693	-0.800611586147467	0.486316777324999	0.0997069706591469	1.0
MR-IVW	tyrosine	HMDB0000158	cystine	HMDB0000192	met-d-Tyr	GCST90200382	3:186140627-186640627	-0.163682134777068	0.51979925600969	0.752841453930255	1.0
MR-IVW	tyrosine	HMDB0000158	cystine	HMDB0000192	met-d-Tyr	GCST90200382	4:99789651-100289651	-0.0659671677378398	0.427167909088014	0.877271388256118	1.0
MR-IVW	tyrosine	HMDB0000158	cystine	HMDB0000192	met-d-Tyr	GCST90200382	4:124511762-125011762	1.73219541507235	0.675969917019459	0.0103911625516701	1.0
MR-IVW	tyrosine	HMDB0000158	cystine	HMDB0000192	met-d-Tyr	GCST90200382	5:89941256-90441256	-0.155315846623719	0.632300473575815	0.805963911752902	1.0
MR-IVW	tyrosine	HMDB0000158	cystine	HMDB0000192	met-d-Tyr	GCST90200382	6:43031486-43531486	-0.319632464402579	0.677149170066782	0.636907755874328	1.0
MR-IVW	tyrosine	HMDB0000158	cystine	HMDB0000192	met-d-Tyr	GCST90200382	6:110683901-112778738	-0.0086528559681572	0.0834377883764258	0.917404028122983	15.0
MR-IVW	tyrosine	HMDB0000158	cystine	HMDB0000192	met-d-Tyr	GCST90200382	7:25715759-26215759	-1.03810787028968	0.653703874747082	0.112277305084506	1.0
MR-IVW	tyrosine	HMDB0000158	cystine	HMDB0000192	met-d-Tyr	GCST90200382	7:27916442-28416442	0.423732368601907	0.504945830398845	0.401377279514927	1.0
MR-IVW	tyrosine	HMDB0000158	cystine	HMDB0000192	met-d-Tyr	GCST90200382	8:126236230-126736230	-0.322290176381168	0.44172115032855	0.465620291855186	1.0
MR-IVW	tyrosine	HMDB0000158	cystine	HMDB0000192	met-d-Tyr	GCST90200382	9:21884651-22384651	-0.0775282426995893	0.629157921397133	0.901928604785726	1.0
MR-IVW	tyrosine	HMDB0000158	cystine	HMDB0000192	met-d-Tyr	GCST90200382	10:64760672-65511176	-0.30241499910168	0.436224567784611	0.488149341685467	1.0
MR-IVW	tyrosine	HMDB0000158	cystine	HMDB0000192	met-d-Tyr	GCST90200382	11:8005408-8505408	0.744347190215662	0.556344496274301	0.180920898358014	1.0
MR-IVW	tyrosine	HMDB0000158	cystine	HMDB0000192	met-d-Tyr	GCST90200382	11:61320783-61820783	-0.0676080913614587	0.488488227651881	0.889922160453455	1.0
MR-IVW	tyrosine	HMDB0000158	cystine	HMDB0000192	met-d-Tyr	GCST90200382	12:21081549-21581549	0.396007053966194	0.36089622757505	0.272515570378054	1.0
MR-IVW	tyrosine	HMDB0000158	cystine	HMDB0000192	met-d-Tyr	GCST90200382	12:46690648-47449549	0.467818880961506	0.396365226039994	0.237891947520919	1.0
MR-IVW	tyrosine	HMDB0000158	cystine	HMDB0000192	met-d-Tyr	GCST90200382	12:56615040-57115040	0.0146970290835455	0.297701656389648	0.960625778501403	1.0
MR-IVW	tyrosine	HMDB0000158	cystine	HMDB0000192	met-d-Tyr	GCST90200382	12:59740603-60240603	0.596382568991293	0.669032421001459	0.372708951433606	1.0
MR-IVW	tyrosine	HMDB0000158	cystine	HMDB0000192	met-d-Tyr	GCST90200382	12:121174574-121674574	0.310022243407156	0.26209043927502	0.236855643466679	1.0
MR-IVW	tyrosine	HMDB0000158	cystine	HMDB0000192	met-d-Tyr	GCST90200382	12:122076812-122576812	-0.163483109368647	0.562382453218369	0.771282770590512	1.0
MR-IVW	tyrosine	HMDB0000158	cystine	HMDB0000192	met-d-Tyr	GCST90200382	14:102441854-102941854	0.774368844003004	0.60189047984413	0.198247329195554	1.0
MR-IVW	tyrosine	HMDB0000158	cystine	HMDB0000192	met-d-Tyr	GCST90200382	16:70194094-72795019	0.0169105485020645	0.156907165544397	0.914174787534766	6.0
MR-IVW	tyrosine	HMDB0000158	cystine	HMDB0000192	met-d-Tyr	GCST90200382	16:79505446-80005446	0.799785394341487	0.627576239764919	0.202520431192689	1.0
MR-IVW	tyrosine	HMDB0000158	cystine	HMDB0000192	met-d-Tyr	GCST90200382	19:45175460-45675460	-0.769048075123006	0.612161979361746	0.2090137460381	1.0
MR-IVW	tyrosine	HMDB0000158	cystine	HMDB0000192	met-d-Tyr	GCST90200382	20:42792364-43292364	0.036957487153313	0.617327911461441	0.952261669902368	1.0
MR-IVW	tyrosine	HMDB0000158	cystine	HMDB0000192	met-d-Tyr	GCST90200382	22:31926825-32426825	-0.819706118247658	0.67604522797793	0.225320318649295	1.0
MR-IVW	tyrosine	HMDB0000158	cystine	HMDB0000192	met-d-Tyr	GCST90200382	22:44074855-44574855	0.689547870079768	0.640287333561406	0.281509284176946	1.0
MR-IVW	tyrosine	HMDB0000158	1-methylurate	HMDB0003099	met-d-Tyr	M34395	3:135701113-136607693	-0.0942895810177267	0.606147306542531	0.8763833599014	1.0
MR-IVW	tyrosine	HMDB0000158	1-methylurate	HMDB0003099	met-d-Tyr	M34395	3:186140627-186640627	1.00636719513977	0.651178773325733	0.122236355448012	1.0
MR-IVW	tyrosine	HMDB0000158	1-methylurate	HMDB0003099	met-d-Tyr	M34395	4:99789651-100289651	1.064191400513	0.520271351361912	0.0408100661166129	1.0
MR-IVW	tyrosine	HMDB0000158	1-methylurate	HMDB0003099	met-d-Tyr	M34395	5:89941256-90441256	-1.30189359759429	0.799734638522204	0.103544611855713	1.0
MR-IVW	tyrosine	HMDB0000158	1-methylurate	HMDB0003099	met-d-Tyr	M34395	6:43031486-43531486	0.653630563340188	0.780725395100779	0.402474929547394	1.0
MR-IVW	tyrosine	HMDB0000158	1-methylurate	HMDB0003099	met-d-Tyr	M34395	6:110683901-112778738	0.122904433176045	0.156306524611051	0.431689455919624	5.0
MR-IVW	tyrosine	HMDB0000158	1-methylurate	HMDB0003099	met-d-Tyr	M34395	7:27916442-28416442	-0.0124066579529468	0.632739555600286	0.984356207118252	1.0
MR-IVW	tyrosine	HMDB0000158	1-methylurate	HMDB0003099	met-d-Tyr	M34395	8:126236230-126736230	-0.921699900349232	0.540306838135754	0.0880299860201913	1.0
MR-IVW	tyrosine	HMDB0000158	1-methylurate	HMDB0003099	met-d-Tyr	M34395	9:21884651-22384651	-0.924851891318068	0.795372626533542	0.244914432269937	1.0
MR-IVW	tyrosine	HMDB0000158	1-methylurate	HMDB0003099	met-d-Tyr	M34395	10:64760672-65511176	0.3593613548957	0.551876366446966	0.514941407043903	1.0
MR-IVW	tyrosine	HMDB0000158	1-methylurate	HMDB0003099	met-d-Tyr	M34395	11:61320783-61820783	-0.0686486068351203	0.60410774014907	0.90952606003696	1.0
MR-IVW	tyrosine	HMDB0000158	1-methylurate	HMDB0003099	met-d-Tyr	M34395	12:21081549-21581549	-0.867428570662234	0.478892856719773	0.0700912147737398	1.0
MR-IVW	tyrosine	HMDB0000158	1-methylurate	HMDB0003099	met-d-Tyr	M34395	12:46690648-47449549	0.0129665196572744	0.499211006805097	0.979278055729666	1.0
MR-IVW	tyrosine	HMDB0000158	1-methylurate	HMDB0003099	met-d-Tyr	M34395	12:56615040-57115040	-0.173083684459011	0.371809396245287	0.641561092893935	1.0
MR-IVW	tyrosine	HMDB0000158	1-methylurate	HMDB0003099	met-d-Tyr	M34395	12:59740603-60240603	-1.71272414028887	0.856362070144434	0.0455002638963577	1.0
MR-IVW	tyrosine	HMDB0000158	1-methylurate	HMDB0003099	met-d-Tyr	M34395	12:121174574-121674574	-0.0909101773029179	0.325761468668795	0.780191283863637	1.0
MR-IVW	tyrosine	HMDB0000158	1-methylurate	HMDB0003099	met-d-Tyr	M34395	12:122076812-122576812	0.825112018633537	0.708899058262614	0.244450586869444	1.0
MR-IVW	tyrosine	HMDB0000158	1-methylurate	HMDB0003099	met-d-Tyr	M34395	14:102441854-102941854	1.4214717631341	0.769963871697637	0.0648698702799586	1.0
MR-IVW	tyrosine	HMDB0000158	1-methylurate	HMDB0003099	met-d-Tyr	M34395	16:70194094-72795019	0.239273666972465	0.212112544639521	0.259298582578243	4.0
MR-IVW	tyrosine	HMDB0000158	1-methylurate	HMDB0003099	met-d-Tyr	M34395	16:79505446-80005446	-0.0536215684870906	0.786449671144027	0.945640900275559	1.0
MR-IVW	tyrosine	HMDB0000158	1-methylurate	HMDB0003099	met-d-Tyr	M34395	20:42792364-43292364	0.257840795347194	0.773522386041589	0.738882680363529	1.0
MR-IVW	tyrosine	HMDB0000158	glycerol 3-phosphate	HMDB0000126	met-d-Tyr	M15365	3:135701113-136607693	0.71864868164996	0.510618800119707	0.15930661596158	1.0
MR-IVW	tyrosine	HMDB0000158	glycerol 3-phosphate	HMDB0000126	met-d-Tyr	M15365	3:186140627-186640627	-0.35878885742284	0.548735899587873	0.513210927875975	1.0
MR-IVW	tyrosine	HMDB0000158	glycerol 3-phosphate	HMDB0000126	met-d-Tyr	M15365	4:99789651-100289651	-0.236116656030381	0.438502361199283	0.590258451314776	1.0
MR-IVW	tyrosine	HMDB0000158	glycerol 3-phosphate	HMDB0000126	met-d-Tyr	M15365	5:89941256-90441256	0.207370244132057	0.673953293429185	0.75831647352629	1.0
MR-IVW	tyrosine	HMDB0000158	glycerol 3-phosphate	HMDB0000126	met-d-Tyr	M15365	6:43031486-43531486	-0.0759016592535939	0.657814380197827	0.908140272657435	1.0
MR-IVW	tyrosine	HMDB0000158	glycerol 3-phosphate	HMDB0000126	met-d-Tyr	M15365	6:110683901-112778738	0.234324543730356	0.116796336374586	0.0448278525528421	5.0
MR-IVW	tyrosine	HMDB0000158	glycerol 3-phosphate	HMDB0000126	met-d-Tyr	M15365	7:27916442-28416442	-1.0067046409887	0.532961280523425	0.0589067186156604	1.0
MR-IVW	tyrosine	HMDB0000158	glycerol 3-phosphate	HMDB0000126	met-d-Tyr	M15365	8:126236230-126736230	1.00693661255244	0.455190523482607	0.0269582908252496	1.0
MR-IVW	tyrosine	HMDB0000158	glycerol 3-phosphate	HMDB0000126	met-d-Tyr	M15365	9:21884651-22384651	-0.309317741032022	0.670188438902722	0.644412333769815	1.0
MR-IVW	tyrosine	HMDB0000158	glycerol 3-phosphate	HMDB0000126	met-d-Tyr	M15365	10:64760672-65511176	0.286135096192186	0.464969531312307	0.538300749018727	1.0
MR-IVW	tyrosine	HMDB0000158	glycerol 3-phosphate	HMDB0000126	met-d-Tyr	M15365	11:61320783-61820783	-1.23277741591682	0.508765282759318	0.0153896675618403	1.0
MR-IVW	tyrosine	HMDB0000158	glycerol 3-phosphate	HMDB0000126	met-d-Tyr	M15365	12:21081549-21581549	-0.956315782307228	0.40344572066086	0.0177702741354663	1.0
MR-IVW	tyrosine	HMDB0000158	glycerol 3-phosphate	HMDB0000126	met-d-Tyr	M15365	12:46690648-47449549	0.955553292094713	0.420443448521673	0.0230426200877617	1.0
MR-IVW	tyrosine	HMDB0000158	glycerol 3-phosphate	HMDB0000126	met-d-Tyr	M15365	12:56615040-57115040	0.294815607099834	0.313241582543572	0.346614432503049	1.0
MR-IVW	tyrosine	HMDB0000158	glycerol 3-phosphate	HMDB0000126	met-d-Tyr	M15365	12:59740603-60240603	-0.859170072062623	0.721702860532601	0.233859282692744	1.0
MR-IVW	tyrosine	HMDB0000158	glycerol 3-phosphate	HMDB0000126	met-d-Tyr	M15365	12:121174574-121674574	0.295549038786998	0.274438393159355	0.281514632510021	1.0
MR-IVW	tyrosine	HMDB0000158	glycerol 3-phosphate	HMDB0000126	met-d-Tyr	M15365	12:122076812-122576812	-0.48116430145151	0.597307408698424	0.42049916093128	1.0
MR-IVW	tyrosine	HMDB0000158	glycerol 3-phosphate	HMDB0000126	met-d-Tyr	M15365	14:102441854-102941854	-1.56158910320879	0.648660089025189	0.0160662356991939	1.0
MR-IVW	tyrosine	HMDB0000158	glycerol 3-phosphate	HMDB0000126	met-d-Tyr	M15365	16:70194094-72795019	-0.145722292509969	0.187142281682449	0.436173464938395	4.0
MR-IVW	tyrosine	HMDB0000158	glycerol 3-phosphate	HMDB0000126	met-d-Tyr	M15365	16:79505446-80005446	-0.866367836573178	0.662516580908905	0.19097769346786	1.0
MR-IVW	tyrosine	HMDB0000158	glycerol 3-phosphate	HMDB0000126	met-d-Tyr	M15365	20:42792364-43292364	0.350913320848066	0.651696167289272	0.590258451314776	1.0
MR-IVW	kynurenine	HMDB0000684	1-methylxanthine	HMDB0010738	GCST90199636	GCST90199763	1:241463402-241963402	-0.0839628652113037	0.134327250154155	0.531930339685187	1.0
MR-IVW	kynurenine	HMDB0000684	1-methylxanthine	HMDB0010738	GCST90199636	GCST90199763	8:39554593-40054593	-0.204577710497509	0.170738321662425	0.230841323071936	1.0
MR-IVW	kynurenine	HMDB0000684	1-methylxanthine	HMDB0010738	GCST90199636	GCST90199763	12:111809557-113090766	0.28429997141399	0.143632558232846	0.0477759344277904	1.0
MR-IVW	kynurenine	HMDB0000684	1-methylxanthine	HMDB0010738	GCST90199636	GCST90199763	16:87568373-88128072	-0.213165178188637	0.07116274947605	0.0027403113067466	2.0
MR-IVW	kynurenine	HMDB0000684	arachidonate (20:4n6)	HMDB0001043	GCST90199636	M01110	8:39554593-40054593	0.113585264251563	0.177476975393067	0.522172599385723	1.0
MR-IVW	kynurenine	HMDB0000684	arachidonate (20:4n6)	HMDB0001043	GCST90199636	M01110	12:111809557-113090766	-0.0760613208564144	0.158461085117531	0.631227393032448	1.0
MR-IVW	kynurenine	HMDB0000684	arachidonate (20:4n6)	HMDB0001043	GCST90199636	M01110	16:87568373-88128072	-0.136006813687646	0.150679057032426	0.36672449611365	2.0
MR-IVW	3-hydroxybutyrate (bhba)	HMDB0000011	creatine	HMDB0000064	met-d-bOHbutyrate	GCST90200323	1:230050269-230550269	0.0566963382489244	0.545954582519446	0.917289905899054	1.0
MR-IVW	3-hydroxybutyrate (bhba)	HMDB0000011	creatine	HMDB0000064	met-d-bOHbutyrate	GCST90200323	5:41452897-42471829	-0.501384690844283	0.38504851172189	0.192870642450694	1.0
MR-IVW	3-hydroxybutyrate (bhba)	HMDB0000011	creatine	HMDB0000064	met-d-bOHbutyrate	GCST90200323	8:8059014-8559014	0.836677697603249	0.627107133610539	0.182142833713529	1.0
MR-IVW	3-hydroxybutyrate (bhba)	HMDB0000011	creatine	HMDB0000064	met-d-bOHbutyrate	GCST90200323	8:8580720-9433358	0.817686561459394	0.492549862328565	0.0968924850123383	1.0
MR-IVW	3-hydroxybutyrate (bhba)	HMDB0000011	creatine	HMDB0000064	met-d-bOHbutyrate	GCST90200323	8:9546321-10530228	0.196523344354996	0.574662268054744	0.732365495749369	1.0
MR-IVW	3-hydroxybutyrate (bhba)	HMDB0000011	creatine	HMDB0000064	met-d-bOHbutyrate	GCST90200323	8:10591858-11909109	0.990789682973072	0.505889044109811	0.0501699830194729	1.0
MR-IVW	3-hydroxybutyrate (bhba)	HMDB0000011	creatine	HMDB0000064	met-d-bOHbutyrate	GCST90200323	9:107339744-107915739	-0.0092927052520359	0.409000089766915	0.981873186925286	2.0
MR-IVW	3-hydroxybutyrate (bhba)	HMDB0000011	creatine	HMDB0000064	met-d-bOHbutyrate	GCST90200323	10:113694271-114194271	0.713746779751166	0.447168718010874	0.110456091156679	1.0
MR-IVW	3-hydroxybutyrate (bhba)	HMDB0000011	creatine	HMDB0000064	met-d-bOHbutyrate	GCST90200323	11:116451535-117240760	-0.342305039129628	0.623950705904212	0.58327373516947	1.0
MR-IVW	3-hydroxybutyrate (bhba)	HMDB0000011	creatine	HMDB0000064	met-d-bOHbutyrate	GCST90200323	12:122375755-122875755	-0.410081807936304	0.570320147859634	0.472117561066811	1.0
MR-IVW	3-hydroxybutyrate (bhba)	HMDB0000011	creatine	HMDB0000064	met-d-bOHbutyrate	GCST90200323	14:94393207-95094947	-0.108466333513902	0.29343454853035	0.71164772860028	2.0
MR-IVW	3-hydroxybutyrate (bhba)	HMDB0000011	creatine	HMDB0000064	met-d-bOHbutyrate	GCST90200323	15:58430643-58980498	0.105455386026723	0.568362719951791	0.852803623170428	2.0
MR-IVW	3-hydroxybutyrate (bhba)	HMDB0000011	creatine	HMDB0000064	met-d-bOHbutyrate	GCST90200323	16:71899923-73042963	0.686278914140794	0.329591782715468	0.0373234007827725	1.0
MR-IVW	3-hydroxybutyrate (bhba)	HMDB0000011	creatine	HMDB0000064	met-d-bOHbutyrate	GCST90200323	17:6935779-7435779	0.478463588831666	0.569967763725117	0.401212752060569	1.0
MR-IVW	3-hydroxybutyrate (bhba)	HMDB0000011	creatine	HMDB0000064	met-d-bOHbutyrate	GCST90200323	19:45161941-45661941	-0.750721667899334	0.385395362834145	0.0514238119333135	1.0
MR-IVW	kynurenine	HMDB0000684	histidine	HMDB0000177	GCST90199636	GCST90200377	1:241463402-241963402	-0.129917913208359	0.132148844232899	0.32554934477705	1.0
MR-IVW	kynurenine	HMDB0000684	histidine	HMDB0000177	GCST90199636	GCST90200377	8:39554593-40054593	0.091958829263677	0.167987268433859	0.58409333048015	1.0
MR-IVW	kynurenine	HMDB0000684	histidine	HMDB0000177	GCST90199636	GCST90200377	12:111809557-113090766	-0.0348360143471231	0.141342335817313	0.805321881127107	1.0
MR-IVW	kynurenine	HMDB0000684	histidine	HMDB0000177	GCST90199636	GCST90200377	16:87568373-88128072	-0.0660487644405625	0.0732157272244011	0.366997532214781	2.0
MR-IVW	acetone	HMDB0001659	docosahexaenoate (dha; 22:6n3)	HMDB0002183	met-d-Acetone	GCST90199651	1:120074995-120574995	-0.948078278119374	0.668575060911398	0.156173803922817	1.0
MR-IVW	acetone	HMDB0001659	docosahexaenoate (dha; 22:6n3)	HMDB0002183	met-d-Acetone	GCST90199651	5:41206969-43455198	0.067716617696508	0.235503961579752	0.773699501102508	2.0
MR-IVW	acetone	HMDB0001659	docosahexaenoate (dha; 22:6n3)	HMDB0002183	met-d-Acetone	GCST90199651	6:166522838-167022838	0.797736830535415	0.580468488571606	0.169349108052935	1.0
MR-IVW	acetone	HMDB0001659	docosahexaenoate (dha; 22:6n3)	HMDB0002183	met-d-Acetone	GCST90199651	8:126241733-126741733	-1.50222869272002	0.604656187164222	0.0129757376143355	1.0
MR-IVW	acetone	HMDB0001659	docosahexaenoate (dha; 22:6n3)	HMDB0002183	met-d-Acetone	GCST90199651	10:135065795-135607239	-0.758712015571847	0.336632256667396	0.0242068392088807	2.0
MR-IVW	acetone	HMDB0001659	docosahexaenoate (dha; 22:6n3)	HMDB0002183	met-d-Acetone	GCST90199651	11:116461180-116961180	0.38187774944132	0.653532251359555	0.558999085118712	1.0
MR-IVW	acetone	HMDB0001659	docosahexaenoate (dha; 22:6n3)	HMDB0002183	met-d-Acetone	GCST90199651	12:122365033-122865033	-0.0009862690340319	0.549052712054296	0.998566752527445	1.0
MR-IVW	acetone	HMDB0001659	docosahexaenoate (dha; 22:6n3)	HMDB0002183	met-d-Acetone	GCST90199651	12:123068455-124007504	0.573430061465773	0.634144102840723	0.365858458589356	1.0
MR-IVW	acetone	HMDB0001659	docosahexaenoate (dha; 22:6n3)	HMDB0002183	met-d-Acetone	GCST90199651	13:42058883-42558883	1.75580636979263	0.657219602643174	0.0075497941580738	1.0
MR-IVW	acetone	HMDB0001659	docosahexaenoate (dha; 22:6n3)	HMDB0002183	met-d-Acetone	GCST90199651	17:6935779-7435779	-0.448212629522077	0.479923923461449	0.350342926652115	1.0
MR-IVW	acetone	HMDB0001659	docosahexaenoate (dha; 22:6n3)	HMDB0002183	met-d-Acetone	GCST90199651	19:45929043-46429043	-0.472753214973054	0.644175173382854	0.463016258192277	1.0
MR-IVW	kynurenine	HMDB0000684	alpha-ketoglutarate	HMDB0000208	GCST90199636	GCST90200455	1:241463402-241963402	0.119972819848062	0.132238465770062	0.364276720225754	1.0
MR-IVW	kynurenine	HMDB0000684	alpha-ketoglutarate	HMDB0000208	GCST90199636	GCST90200455	8:39554593-40054593	-0.311217554677728	0.168067718601985	0.0640633061254848	1.0
MR-IVW	kynurenine	HMDB0000684	alpha-ketoglutarate	HMDB0000208	GCST90199636	GCST90200455	12:111809557-113090766	0.026423734673526	0.141437190234423	0.851799332726287	1.0
MR-IVW	kynurenine	HMDB0000684	alpha-ketoglutarate	HMDB0000208	GCST90199636	GCST90200455	16:87568373-88128072	0.004178847433475	0.0700812303895476	0.952451419165729	2.0
MR-IVW	phenylalanine	HMDB0000159	dihydroorotate	HMDB03349	met-d-Phe	GCST90200444	2:211293055-211793055	1.48919853421301	0.599788755649316	0.0130328014520778	1.0
MR-IVW	phenylalanine	HMDB0000159	dihydroorotate	HMDB03349	met-d-Phe	GCST90200444	6:17868392-18368392	-0.498720517364298	0.642283140941677	0.437465161984616	1.0
MR-IVW	phenylalanine	HMDB0000159	dihydroorotate	HMDB03349	met-d-Phe	GCST90200444	11:57019429-57519429	-0.259516228673622	0.359141487803025	0.469924659366252	1.0
MR-IVW	phenylalanine	HMDB0000159	dihydroorotate	HMDB03349	met-d-Phe	GCST90200444	12:56671418-57171418	1.10202275370989	0.64813729928638	0.0890759887193825	1.0
MR-IVW	phenylalanine	HMDB0000159	dihydroorotate	HMDB03349	met-d-Phe	GCST90200444	12:102211009-102721004	-0.380258517993589	0.41180949951978	0.355806854703755	2.0
MR-IVW	phenylalanine	HMDB0000159	dihydroorotate	HMDB03349	met-d-Phe	GCST90200444	12:102890425-104124563	0.0518140299434679	0.110808911669662	0.640072066615318	12.0
MR-IVW	phenylalanine	HMDB0000159	dihydroorotate	HMDB03349	met-d-Phe	GCST90200444	12:104125826-104625826	-0.627553538894403	0.674315220333065	0.352033046077126	1.0
MR-IVW	phenylalanine	HMDB0000159	dihydroorotate	HMDB03349	met-d-Phe	GCST90200444	14:55161744-55661744	0.31950575438143	0.351072290652939	0.362777491169787	1.0
MR-IVW	phenylalanine	HMDB0000159	dihydroorotate	HMDB03349	met-d-Phe	GCST90200444	14:55670870-56170870	0.805671010099603	0.633318436345377	0.203322655128597	1.0
MR-IVW	phenylalanine	HMDB0000159	dihydroorotate	HMDB03349	met-d-Phe	GCST90200444	16:16004626-16504626	0.0670021895800118	0.666819446072175	0.919963055820069	1.0
MR-IVW	glycerol 3-phosphate	HMDB0000126	theobromine	HMDB0002825	GCST90199638	M18392	1:20921386-22251981	0.0322431242793594	0.071203967084564	0.650672859947254	3.0
MR-IVW	glycerol 3-phosphate	HMDB0000126	1-stearoyl-2-oleoyl-gps (18:0/18:1)	HMDB0010163	GCST90199638	GCST90199652	1:20921386-22251981	-0.0496029242243194	0.0534889718929727	0.35374555861478	5.0
MR-IVW	glycerol 3-phosphate	HMDB0000126	1-stearoyl-2-oleoyl-gps (18:0/18:1)	HMDB0010163	GCST90199638	GCST90199652	20:5231344-5731344	0.0212142515083246	0.180914934799952	0.906653293474649	1.0
MR-IVW	glycerol 3-phosphate	HMDB0000126	myo-inositol	HMDB0000211	GCST90199638	M19934	1:20921386-22251981	-0.060344484717708	0.123807659115089	0.625971278674818	3.0
MR-IVW	glycerol 3-phosphate	HMDB0000126	mannose	HMDB0000169	GCST90199638	M00584	1:20921386-22251981	-0.136734857032504	0.0850400104687323	0.107859595375276	3.0
MR-IVW	kynurenine	HMDB0000684	taurine	HMDB0000251	GCST90199636	bioa_034	1:241463402-241963402	0.0018740973923075	0.0780873913461749	0.980852608707946	1.0
MR-IVW	kynurenine	HMDB0000684	taurine	HMDB0000251	GCST90199636	bioa_034	8:39554593-40054593	-0.207435139917926	0.0992512631186244	0.036617799703317	1.0
MR-IVW	kynurenine	HMDB0000684	taurine	HMDB0000251	GCST90199636	bioa_034	12:111809557-113090766	0.133951179617695	0.0835107104848476	0.108714052601949	1.0
MR-IVW	kynurenine	HMDB0000684	taurine	HMDB0000251	GCST90199636	bioa_034	16:87568373-88128072	-0.0293432876520516	0.051598471895181	0.569569788864707	2.0
MR-IVW	glycerol 3-phosphate	HMDB0000126	sphinganine-1-phosphate	HMDB0001383	GCST90199638	GCST90199845	1:20921386-22251981	-0.0560511355117817	0.053254482566473	0.292563385659589	5.0
MR-IVW	glycerol 3-phosphate	HMDB0000126	sphinganine-1-phosphate	HMDB0001383	GCST90199638	GCST90199845	20:5231344-5731344	0.0961347064494484	0.180119835605836	0.593530860347474	1.0
MR-IVW	glycerol 3-phosphate	HMDB0000126	alpha-tocopherol	HMDB0001893	GCST90199638	M01561	1:20921386-22251981	0.0039437381768415	0.0714279936237273	0.95596894661788	3.0
MR-IVW	glycerol 3-phosphate	HMDB0000126	n-stearoyl-sphingosine (d18:1/18:0)*	HMDB0004950	GCST90199638	GCST90200341	1:20921386-22251981	-0.0371821401093015	0.0528405324687906	0.481640162358949	5.0
MR-IVW	glycerol 3-phosphate	HMDB0000126	n-stearoyl-sphingosine (d18:1/18:0)*	HMDB0004950	GCST90199638	GCST90200341	20:5231344-5731344	0.164640486083746	0.178711707193754	0.356913125977363	1.0
MR-IVW	glycerol 3-phosphate	HMDB0000126	4-methyl-2-oxopentanoate	HMDB0000695	GCST90199638	M22116	1:20921386-22251981	0.0816837026315505	0.0851075625918775	0.337170881884905	3.0
MR-IVW	glycerol 3-phosphate	HMDB0000126	acetone	HMDB0001659	GCST90199638	met-d-Acetone	1:20921386-22251981	0.0066179238940891	0.0141519577014267	0.640046987988962	5.0
MR-IVW	glycerol 3-phosphate	HMDB0000126	acetone	HMDB0001659	GCST90199638	met-d-Acetone	20:5231344-5731344	-0.0599276355504909	0.0478645646636697	0.210560724193484	1.0
MR-IVW	glycerol 3-phosphate	HMDB0000126	alanine	HMDB0000161	GCST90199638	M32339	1:20921386-22251981	-0.0118475918798298	0.0710952506981358	0.867650226943575	3.0
MR-IVW	glycerol 3-phosphate	HMDB0000126	urea	HMDB0000294	GCST90199638	GCST90200417	1:20921386-22251981	0.0113411425338573	0.0528918735717943	0.830218558812913	5.0
MR-IVW	glycerol 3-phosphate	HMDB0000126	urea	HMDB0000294	GCST90199638	GCST90200417	20:5231344-5731344	0.0574139062743463	0.178893250053404	0.748256256084451	1.0
MR-IVW	glycerol 3-phosphate	HMDB0000126	kynurenine	HMDB0000684	GCST90199638	bioa_027	1:20921386-22251981	0.0092113601424544	0.0346615321121264	0.790430464608938	3.0
MR-IVW	valine	HMDB0000883	oleate (18:1n9)	HMDB0000207	met-d-Val	M01359	2:27480940-28253616	0.399703161157582	0.31700595540084	0.207355845086836	1.0
MR-IVW	valine	HMDB0000883	oleate (18:1n9)	HMDB0000207	met-d-Val	M01359	2:64975088-65475088	0.0122371545283279	0.264027610710788	0.963032873388219	2.0
MR-IVW	valine	HMDB0000883	oleate (18:1n9)	HMDB0000207	met-d-Val	M01359	2:165251927-165751927	-0.484210592302908	0.464842168610791	0.297566248363504	1.0
MR-IVW	valine	HMDB0000883	oleate (18:1n9)	HMDB0000207	met-d-Val	M01359	2:226858446-227358446	-1.42868311048764	0.699763156157209	0.0411846073972869	1.0
MR-IVW	valine	HMDB0000883	oleate (18:1n9)	HMDB0000207	met-d-Val	M01359	3:135701113-136578270	-0.165195312569373	0.688313802372394	0.81033025660441	1.0
MR-IVW	valine	HMDB0000883	oleate (18:1n9)	HMDB0000207	met-d-Val	M01359	4:88882515-89510546	0.154156406225839	0.154156406225839	0.317310507862914	1.0
MR-IVW	valine	HMDB0000883	oleate (18:1n9)	HMDB0000207	met-d-Val	M01359	12:56199875-57115338	0.272016238450768	0.550510513358765	0.621224020618047	2.0
MR-IVW	valine	HMDB0000883	oleate (18:1n9)	HMDB0000207	met-d-Val	M01359	12:122278263-122778263	1.38630985464894e-308	0.547545850790666	1.0	1.0
MR-IVW	valine	HMDB0000883	oleate (18:1n9)	HMDB0000207	met-d-Val	M01359	16:69315747-70918195	-0.0582173031188869	0.276532189814712	0.833256914830535	1.0
MR-IVW	valine	HMDB0000883	oleate (18:1n9)	HMDB0000207	met-d-Val	M01359	17:6935779-7435779	-0.190801029615066	0.620103346248966	0.758316473526291	1.0
MR-IVW	valine	HMDB0000883	oleate (18:1n9)	HMDB0000207	met-d-Val	M01359	17:79384062-79884062	-0.784362981475588	0.675423678492865	0.245523853695851	1.0
MR-IVW	valine	HMDB0000883	oleate (18:1n9)	HMDB0000207	met-d-Val	M01359	19:49050431-49611255	-0.471221835788009	0.663994404974016	0.477904197979375	1.0
MR-IVW	valine	HMDB0000883	oleate (18:1n9)	HMDB0000207	met-d-Val	M01359	22:18665347-19165347	-1.1912912834378	0.639767541105483	0.0625933698099454	1.0
MR-IVW	theobromine	HMDB0002825	cysteinylglycine	HMDB0000078	GCST90199644	GCST90200364	19:41121480-41621480	0.0643429202091089	0.176793496254954	0.71589987785173	1.0
MR-IVW	glycerol 3-phosphate	HMDB0000126	spermidine	HMDB0001257	GCST90199638	GCST90200423	1:20921386-22251981	-0.0066535508787413	0.0560030239849971	0.905428268313104	5.0
MR-IVW	glycerol 3-phosphate	HMDB0000126	spermidine	HMDB0001257	GCST90199638	GCST90200423	20:5231344-5731344	-0.0813952447974242	0.189416379988288	0.667402259818806	1.0
MR-IVW	theobromine	HMDB0002825	4-hydroxyphenylpyruvate	HMDB0000707	GCST90199644	GCST90200300	19:41121480-41621480	-0.266296889453465	0.181250092485273	0.141772186965186	1.0
MR-IVW	glycerol 3-phosphate	HMDB0000126	sarcosine	HMDB0000271	GCST90199638	bioa_031	1:20921386-22251981	0.0128664004460026	0.0360795682912366	0.721382428869513	5.0
MR-IVW	glycerol 3-phosphate	HMDB0000126	sarcosine	HMDB0000271	GCST90199638	bioa_031	20:5231344-5731344	0.0872087603791788	0.107532380245596	0.417365670750916	1.0
MR-IVW	theobromine	HMDB0002825	gluconate	HMDB0000625	GCST90199644	GCST90200373	19:41121480-41621480	0.113768389155983	0.177964298953839	0.522643091645863	1.0
MR-IVW	theobromine	HMDB0002825	hypotaurine	HMDB0000965	GCST90199644	GCST90200379	19:41121480-41621480	0.0353083509013508	0.176816019941532	0.841723212575735	1.0
MR-IVW	theobromine	HMDB0002825	creatinine	HMDB0000562	GCST90199644	GCST90200366	19:41121480-41621480	-0.0278746824180987	0.176526222058914	0.874530277270037	1.0
MR-IVW	glycerol 3-phosphate	HMDB0000126	alanine	HMDB0000161	GCST90199638	met-d-Ala	1:20921386-22251981	-0.012469695987104	0.0141519944153641	0.378249406017085	5.0
MR-IVW	glycerol 3-phosphate	HMDB0000126	alanine	HMDB0000161	GCST90199638	met-d-Ala	20:5231344-5731344	0.0445417899749101	0.0478649185467489	0.35207460397432	1.0
MR-IVW	theobromine	HMDB0002825	cystathionine	HMDB0000099	GCST90199644	GCST90200383	19:41121480-41621480	0.0884338558917836	0.178984676730272	0.621245314864497	1.0
MR-IVW	glycerol 3-phosphate	HMDB0000126	phenylalanine	HMDB0000159	GCST90199638	met-d-Phe	1:20921386-22251981	-0.0254832726980134	0.0141549508706636	0.0718120027328961	5.0
MR-IVW	glycerol 3-phosphate	HMDB0000126	phenylalanine	HMDB0000159	GCST90199638	met-d-Phe	20:5231344-5731344	0.0143369005240887	0.0478752740276298	0.76458636347849	1.0
MR-IVW	theobromine	HMDB0002825	n-acetyl-aspartyl-glutamate (naag)	HMDB0001067	GCST90199644	GCST90200684	19:41121480-41621480	-0.0690821448957142	0.18253946670091	0.705095989964456	1.0
MR-IVW	docosahexaenoate (dha; 22:6n3)	HMDB0002183	glycerol 3-phosphate	HMDB0000126	GCST90199651	GCST90199638	11:61376206-61876206	-0.0826629927411172	0.170784809517918	0.628372800419772	1.0
MR-IVW	dehydroepiandrosterone sulfate (dhea-s)	HMDB0001032	isoleucine	HMDB0000172	GCST90199673	M01125	7:98825038-100067196	-0.0896701113861625	0.117260914889598	0.444446702634926	1.0
MR-IVW	dehydroepiandrosterone sulfate (dhea-s)	HMDB0001032	glucuronate	HMDB0000127	GCST90199673	GCST90199641	5:77737524-78237524	-0.253703635324049	0.179324969379918	0.157135863617876	1.0
MR-IVW	dehydroepiandrosterone sulfate (dhea-s)	HMDB0001032	glucuronate	HMDB0000127	GCST90199673	GCST90199641	7:98825038-100067196	-0.0573351319457214	0.0886049033057418	0.517575266804393	1.0
MR-IVW	dehydroepiandrosterone sulfate (dhea-s)	HMDB0001032	glucuronate	HMDB0000127	GCST90199673	GCST90199641	13:22064146-22564146	0.0089427670938296	0.168192546265393	0.957596603239174	1.0
MR-IVW	dehydroepiandrosterone sulfate (dhea-s)	HMDB0001032	glucuronate	HMDB0000127	GCST90199673	GCST90199641	16:81331584-81831584	0.009866662346534	0.170046318443018	0.953730004442141	1.0
MR-IVW	paraxanthine	HMDB0001860	docosahexaenoate (dha; 22:6n3)	HMDB0002183	GCST90199654	GCST90199651	19:41091229-41591229	-0.0440451506878701	0.157848997200752	0.780219152408104	1.0
MR-IVW	valine	HMDB0000883	glycerophosphorylcholine (gpc)	HMDB0000086	M01649	GCST90199629	4:88976422-89476422	-0.0315255124691835	0.149875894471733	0.83339910612557	1.0
MR-IVW	2-aminobutyrate	HMDB0000452	histidine	HMDB0000177	GCST90200305	met-d-His	2:64970910-65470910	0.0095485526266758	0.025226060196171	0.705044800848328	1.0
MR-IVW	2-aminobutyrate	HMDB0000452	histidine	HMDB0000177	GCST90200305	met-d-His	4:88993818-89493818	0.0324677609433512	0.0343743469924294	0.344896516688871	1.0
MR-IVW	alanine	HMDB0000161	4-hydroxyphenylpyruvate	HMDB0000707	bioa_001	GCST90200300	1:206985954-207485954	0.0496989829878079	0.360556928941653	0.890367274190371	1.0
MR-IVW	alanine	HMDB0000161	4-hydroxyphenylpyruvate	HMDB0000707	bioa_001	GCST90200300	2:27143030-28594285	0.0504933849459573	0.347618155078167	0.884509293180969	1.0
MR-IVW	alanine	HMDB0000161	4-hydroxyphenylpyruvate	HMDB0000707	bioa_001	GCST90200300	2:64958074-65458074	0.186527206857293	0.309905431962108	0.547251170928218	1.0
MR-IVW	alanine	HMDB0000161	4-hydroxyphenylpyruvate	HMDB0000707	bioa_001	GCST90200300	3:71155270-71655270	0.735819821587491	0.528177700751172	0.163580699435563	1.0
MR-IVW	alanine	HMDB0000161	4-hydroxyphenylpyruvate	HMDB0000707	bioa_001	GCST90200300	4:88976422-89476422	0.490058724380772	0.540490296662286	0.364569209391118	1.0
MR-IVW	alanine	HMDB0000161	4-hydroxyphenylpyruvate	HMDB0000707	bioa_001	GCST90200300	7:72732874-73232874	-0.416132773905576	0.473644917331751	0.379631537493987	1.0
MR-IVW	alanine	HMDB0000161	4-hydroxyphenylpyruvate	HMDB0000707	bioa_001	GCST90200300	8:145568681-146068681	-0.787789332343886	0.541948348051287	0.146050473383767	1.0
MR-IVW	alanine	HMDB0000161	4-hydroxyphenylpyruvate	HMDB0000707	bioa_001	GCST90200300	9:4040541-4540541	0.25785462972761	0.482590487204402	0.593124628614763	1.0
MR-IVW	alanine	HMDB0000161	4-hydroxyphenylpyruvate	HMDB0000707	bioa_001	GCST90200300	12:46636543-47713425	0.0289404870047386	0.22122240847497	0.895917087870783	2.0
MR-IVW	alanine	HMDB0000161	4-hydroxyphenylpyruvate	HMDB0000707	bioa_001	GCST90200300	12:56615040-57115040	0.658286955091495	0.265380229460834	0.0131182600283657	1.0
MR-IVW	alanine	HMDB0000161	4-hydroxyphenylpyruvate	HMDB0000707	bioa_001	GCST90200300	12:59727701-60227701	0.582738401743035	0.388294349977396	0.133416466500667	1.0
MR-IVW	alanine	HMDB0000161	4-hydroxyphenylpyruvate	HMDB0000707	bioa_001	GCST90200300	14:75116447-75616447	-0.649738500017014	0.552492904943563	0.239589926136553	1.0
MR-IVW	alanine	HMDB0000161	4-hydroxyphenylpyruvate	HMDB0000707	bioa_001	GCST90200300	16:69621701-70931491	0.100496109304115	0.748315858715181	0.893168217364449	2.0
MR-IVW	alanine	HMDB0000161	4-hydroxyphenylpyruvate	HMDB0000707	bioa_001	GCST90200300	17:40568584-41068584	-0.343614983345957	0.563765134213352	0.542192915198062	1.0
MR-IVW	alanine	HMDB0000161	4-hydroxyphenylpyruvate	HMDB0000707	bioa_001	GCST90200300	22:18906543-19406543	0.756396118883517	0.608903463597987	0.214152944034589	1.0
MR-IVW	histidine	HMDB0000177	retinol (vitamin a)	HMDB0000305	M00059	GCST90200405	4:9731889-10602550	-0.191032003723673	0.129681164364905	0.140726816677618	1.0
MR-IVW	arachidonate (20:4n6)	HMDB0001043	1-methylnicotinamide	HMDB0000699	GCST90200358	GCST90200406	11:61052244-62029047	0.0037285520164772	0.0476443829978535	0.937622861298424	3.0
MR-IVW	cysteinylglycine	HMDB0000078	aspartate	HMDB0000191	GCST90200364	bioa_004	16:15885043-16385043	0.0499996655172217	0.0909084827585873	0.582319373576702	1.0
MR-IVW	cysteinylglycine	HMDB0000078	aspartate	HMDB0000191	GCST90200364	bioa_004	16:89076223-90262231	-0.0025302889736392	0.0366708546904279	0.944989619500901	1.0
MR-IVW	hypotaurine	HMDB0000965	hydroxy-n6,n6,n6-trimethyllysine*	HMDB01422	GCST90200379	GCST90200240	4:138793652-139293652	-0.0740896053352531	0.136818055866172	0.588149761520743	1.0
MR-IVW	hypotaurine	HMDB0000965	hydroxy-n6,n6,n6-trimethyllysine*	HMDB01422	GCST90200379	GCST90200240	5:114821656-115321656	-0.174876744170451	0.160637100229899	0.276310551813545	1.0
MR-IVW	hypotaurine	HMDB0000965	hydroxy-n6,n6,n6-trimethyllysine*	HMDB01422	GCST90200379	GCST90200240	19:47031255-47531255	-0.064493041364326	0.176734873063955	0.715175553174394	1.0
MR-IVW	histidine	HMDB0000177	mannose	HMDB0000169	bioa_009	GCST90200435	2:27492603-27992603	5.19219587249597	0.545329301756811	1.71170960552066e-21	1.0
MR-IVW	histidine	HMDB0000177	mannose	HMDB0000169	bioa_009	GCST90200435	2:211331245-211831245	-0.368494089616124	0.338361095548204	0.276129310909574	1.0
MR-IVW	histidine	HMDB0000177	mannose	HMDB0000169	bioa_009	GCST90200435	3:186208322-186708322	-0.453360996949976	0.425337528491211	0.286475518459766	1.0
MR-IVW	histidine	HMDB0000177	mannose	HMDB0000169	bioa_009	GCST90200435	4:186893802-187393802	-0.304914768006422	0.286610891953111	0.287390695944513	1.0
MR-IVW	histidine	HMDB0000177	mannose	HMDB0000169	bioa_009	GCST90200435	12:56615040-57115040	0.0572862341884824	0.421937032756375	0.89200340164013	1.0
MR-IVW	histidine	HMDB0000177	mannose	HMDB0000169	bioa_009	GCST90200435	12:96083535-96730076	0.185635155991943	0.182369417343314	0.308722025710113	3.0
MR-IVW	histidine	HMDB0000177	mannose	HMDB0000169	bioa_009	GCST90200435	14:21229605-21729605	0.297915747395918	0.553637418980395	0.590503707796011	1.0
MR-IVW	histidine	HMDB0000177	mannose	HMDB0000169	bioa_009	GCST90200435	15:58473939-58973939	-0.178841558013247	0.567867652232721	0.752810794085574	1.0
MR-IVW	kynurenine	HMDB0000684	serine	HMDB0000187	GCST90199636	GCST90200415	1:241463402-241963402	-0.118874597791471	0.131766089856643	0.366969855707157	1.0
MR-IVW	kynurenine	HMDB0000684	serine	HMDB0000187	GCST90199636	GCST90200415	8:39554593-40054593	-0.14238179226516	0.167494845076049	0.395287997327317	1.0
MR-IVW	kynurenine	HMDB0000684	serine	HMDB0000187	GCST90199636	GCST90200415	12:111809557-113090766	-0.214153062762329	0.140912452394385	0.12857138754249	1.0
MR-IVW	kynurenine	HMDB0000684	serine	HMDB0000187	GCST90199636	GCST90200415	16:87568373-88128072	-0.0049506742714337	0.103158799799374	0.961723567418915	2.0
MR-IVW	tyrosine	HMDB0000158	7-methylxanthine	HMDB0001991	met-d-Tyr	GCST90199754	2:211293055-211793055	0.816563818836601	0.556079187167334	0.141987233979633	1.0
MR-IVW	tyrosine	HMDB0000158	7-methylxanthine	HMDB0001991	met-d-Tyr	GCST90199754	3:135701113-136607693	-0.400001754820586	0.491145471901283	0.415400817491007	1.0
MR-IVW	tyrosine	HMDB0000158	7-methylxanthine	HMDB0001991	met-d-Tyr	GCST90199754	3:186140627-186640627	-0.488232333378059	0.524869998880198	0.35226925760494	1.0
MR-IVW	tyrosine	HMDB0000158	7-methylxanthine	HMDB0001991	met-d-Tyr	GCST90199754	4:99789651-100289651	-0.201832612050165	0.431350410648717	0.639849878080278	1.0
MR-IVW	tyrosine	HMDB0000158	7-methylxanthine	HMDB0001991	met-d-Tyr	GCST90199754	4:124511762-125011762	-0.251754256733588	0.682865059378325	0.712371097641006	1.0
MR-IVW	tyrosine	HMDB0000158	7-methylxanthine	HMDB0001991	met-d-Tyr	GCST90199754	5:89941256-90441256	-0.211152794155341	0.638497263166562	0.740869032735622	1.0
MR-IVW	tyrosine	HMDB0000158	7-methylxanthine	HMDB0001991	met-d-Tyr	GCST90199754	6:43031486-43531486	0.0747831722929563	0.683796440236696	0.912913254578279	1.0
MR-IVW	tyrosine	HMDB0000158	7-methylxanthine	HMDB0001991	met-d-Tyr	GCST90199754	6:110683901-112778738	-0.100315388413583	0.101738307066114	0.324126275145805	15.0
MR-IVW	tyrosine	HMDB0000158	7-methylxanthine	HMDB0001991	met-d-Tyr	GCST90199754	7:25715759-26215759	-1.29974042435382	0.66005471431821	0.0489369671742191	1.0
MR-IVW	tyrosine	HMDB0000158	7-methylxanthine	HMDB0001991	met-d-Tyr	GCST90199754	7:27916442-28416442	-0.794077205501787	0.509840936885166	0.119351845566434	1.0
MR-IVW	tyrosine	HMDB0000158	7-methylxanthine	HMDB0001991	met-d-Tyr	GCST90199754	8:126236230-126736230	-0.0754756988344887	0.446065307907717	0.865636775241211	1.0
MR-IVW	tyrosine	HMDB0000158	7-methylxanthine	HMDB0001991	met-d-Tyr	GCST90199754	9:21884651-22384651	-0.602666474214171	0.635290844285473	0.342800401944432	1.0
MR-IVW	tyrosine	HMDB0000158	7-methylxanthine	HMDB0001991	met-d-Tyr	GCST90199754	10:64760672-65511176	-0.428684052666029	0.440488048935238	0.330452688622653	1.0
MR-IVW	tyrosine	HMDB0000158	7-methylxanthine	HMDB0001991	met-d-Tyr	GCST90199754	11:8005408-8505408	-0.573964783072766	0.561823574924567	0.306965353671642	1.0
MR-IVW	tyrosine	HMDB0000158	7-methylxanthine	HMDB0001991	met-d-Tyr	GCST90199754	11:61320783-61820783	0.656410271409965	0.493223256106281	0.183235635638097	1.0
MR-IVW	tyrosine	HMDB0000158	7-methylxanthine	HMDB0001991	met-d-Tyr	GCST90199754	12:21081549-21581549	0.262665521213713	0.364449317404456	0.471082464588086	1.0
MR-IVW	tyrosine	HMDB0000158	7-methylxanthine	HMDB0001991	met-d-Tyr	GCST90199754	12:46690648-47449549	-0.808376483945952	0.400183300022314	0.0433817758862403	1.0
MR-IVW	tyrosine	HMDB0000158	7-methylxanthine	HMDB0001991	met-d-Tyr	GCST90199754	12:56615040-57115040	0.0413350244657392	0.300619879191818	0.890636142037129	1.0
MR-IVW	tyrosine	HMDB0000158	7-methylxanthine	HMDB0001991	met-d-Tyr	GCST90199754	12:59740603-60240603	-0.417513988178516	0.67560804963668	0.536586838636092	1.0
MR-IVW	tyrosine	HMDB0000158	7-methylxanthine	HMDB0001991	met-d-Tyr	GCST90199754	12:121174574-121674574	-0.214336200856806	0.264671675700895	0.418044104245688	1.0
MR-IVW	tyrosine	HMDB0000158	7-methylxanthine	HMDB0001991	met-d-Tyr	GCST90199754	12:122076812-122576812	0.56053519859672	0.567864232538123	0.323596712683047	1.0
MR-IVW	tyrosine	HMDB0000158	7-methylxanthine	HMDB0001991	met-d-Tyr	GCST90199754	14:102441854-102941854	0.330525818141603	0.607841448775665	0.586599898704735	1.0
MR-IVW	tyrosine	HMDB0000158	7-methylxanthine	HMDB0001991	met-d-Tyr	GCST90199754	16:70194094-72795019	-0.170275997961327	0.13751770961049	0.215637679618878	6.0
MR-IVW	tyrosine	HMDB0000158	7-methylxanthine	HMDB0001991	met-d-Tyr	GCST90199754	16:79505446-80005446	1.26546005103675	0.633634082418375	0.0458092775110955	1.0
MR-IVW	tyrosine	HMDB0000158	7-methylxanthine	HMDB0001991	met-d-Tyr	GCST90199754	19:45175460-45675460	0.127258242415723	0.618221358205535	0.836911398912454	1.0
MR-IVW	tyrosine	HMDB0000158	7-methylxanthine	HMDB0001991	met-d-Tyr	GCST90199754	20:42792364-43292364	-0.508764910136682	0.623354161199622	0.414401128707582	1.0
MR-IVW	tyrosine	HMDB0000158	7-methylxanthine	HMDB0001991	met-d-Tyr	GCST90199754	22:31926825-32426825	1.07683119952008	0.68262832888654	0.11468557071956	1.0
MR-IVW	tyrosine	HMDB0000158	7-methylxanthine	HMDB0001991	met-d-Tyr	GCST90199754	22:44074855-44574855	-0.0180591132980154	0.646610240787056	0.977718857891803	1.0
MR-IVW	3-methyl-2-oxobutyrate	HMDB0000019	isoursodeoxycholate	HMDB0000686	GCST90199677	GCST90199892	4:88953670-89453670	0.0608947693597561	0.12271180935588	0.619723591766531	1.0
MR-IVW	lactate	HMDB0000190	citrate	HMDB0000094	met-d-Lactate	M01564	2:27348097-28101918	-0.582229759712139	0.55158608814834	0.291171315245306	1.0
MR-IVW	lactate	HMDB0000190	citrate	HMDB0000094	met-d-Lactate	M01564	6:135171067-135671067	-0.680046643946517	0.532210417001621	0.201327791983	1.0
MR-IVW	lactate	HMDB0000190	citrate	HMDB0000094	met-d-Lactate	M01564	8:106333124-106833124	-0.287462256316525	0.689909415159669	0.676922239021383	1.0
MR-IVW	lactate	HMDB0000190	citrate	HMDB0000094	met-d-Lactate	M01564	9:4513176-5186407	0.75428151206092	0.532976118132319	0.157002324889161	2.0
MR-IVW	lactate	HMDB0000190	citrate	HMDB0000094	met-d-Lactate	M01564	10:2727379-3389269	0.0176279937852516	0.582021519376384	0.975837742237756	2.0
MR-IVW	lactate	HMDB0000190	citrate	HMDB0000094	met-d-Lactate	M01564	11:118839742-119339742	-0.154785699061053	0.696535645774751	0.824140895741888	1.0
MR-IVW	lactate	HMDB0000190	citrate	HMDB0000094	met-d-Lactate	M01564	12:111162908-111662908	0.682547350266335	0.722697194399647	0.344942578828615	1.0
MR-IVW	lactate	HMDB0000190	citrate	HMDB0000094	met-d-Lactate	M01564	12:111682800-113133476	0.462445334809824	0.396381715551279	0.243345009148764	1.0
MR-IVW	valine	HMDB0000883	arachidonate (20:4n6)	HMDB0001043	M01649	M01110	4:88976422-89476422	0.0990139154777142	0.148520873216571	0.504985075093844	1.0
MR-IVW	spermidine	HMDB0001257	n-acetylornithine	HMDB0003357	bioa_033	M15630	1:247760300-248289451	0.0201410732408225	0.0894499693061621	0.821850299677798	2.0
MR-IVW	biliverdin	HMDB0001008	3,7-dimethylurate	HMDB0001982	GCST90200706	GCST90199755	2:233898737-234978158	-0.0362279138894588	0.0339506435668729	0.285937558890544	4.0
MR-IVW	biliverdin	HMDB0001008	3,7-dimethylurate	HMDB0001982	GCST90200706	GCST90199755	12:21102315-21602315	-0.0384181654618902	0.14055070209815	0.784591670178499	1.0
MR-IVW	thyroxine	HMDB0000248	1-methylxanthine	HMDB0010738	GCST90200293	M34389	2:234397317-234897317	-0.129482056916665	0.208096162901782	0.533795755724387	1.0
MR-IVW	dihydroorotate	HMDB03349	valine	HMDB0000883	GCST90200444	met-d-Val	5:53379047-53879047	-0.011071966058011	0.0478336570599122	0.816951159515575	1.0
MR-IVW	dihydroorotate	HMDB03349	valine	HMDB0000883	GCST90200444	met-d-Val	10:104381189-105206827	0.0956964304988184	0.0426358372565364	0.0247998060905759	1.0
MR-IVW	dihydroorotate	HMDB03349	valine	HMDB0000883	GCST90200444	met-d-Val	10:125910495-126410495	0.0075219610053385	0.0345201759799983	0.82750669626632	1.0
MR-IVW	dihydroorotate	HMDB03349	valine	HMDB0000883	GCST90200444	met-d-Val	11:122683181-123183181	0.0444636567661258	0.0399660767358365	0.265908216186351	1.0
MR-IVW	dihydroorotate	HMDB03349	valine	HMDB0000883	GCST90200444	met-d-Val	15:77921365-78954732	0.0039328010855154	0.0116859468734948	0.736462885049706	5.0
MR-IVW	4-methyl-2-oxopentanoate	HMDB0000695	tryptophan	HMDB0000929	GCST90199655	M00054	4:88953670-89453670	-0.160469946923838	0.180528690289319	0.374062797490886	1.0
MR-IVW	citrate	HMDB0000094	asparagine	HMDB0000168	met-d-Citrate	bioa_003	1:206967359-207467359	-0.0820847509100007	0.146842130429342	0.576161720182889	1.0
MR-IVW	citrate	HMDB0000094	asparagine	HMDB0000168	met-d-Citrate	bioa_003	2:6909613-7409613	0.0044019066232515	0.33860820178858	0.989627792860887	1.0
MR-IVW	citrate	HMDB0000094	asparagine	HMDB0000168	met-d-Citrate	bioa_003	2:211290507-211790507	0.834711667393066	0.302322226509621	0.0057624676403651	1.0
MR-IVW	citrate	HMDB0000094	asparagine	HMDB0000168	met-d-Citrate	bioa_003	2:241907241-242693157	-0.351992296412681	0.323225249231111	0.276153885684545	1.0
MR-IVW	citrate	HMDB0000094	asparagine	HMDB0000168	met-d-Citrate	bioa_003	4:77164144-77664144	0.520891270656078	0.292471235629465	0.0749124507393473	1.0
MR-IVW	citrate	HMDB0000094	asparagine	HMDB0000168	met-d-Citrate	bioa_003	5:14438417-15122542	0.138377592347126	0.0792869285918594	0.0809367963332256	3.0
MR-IVW	citrate	HMDB0000094	asparagine	HMDB0000168	met-d-Citrate	bioa_003	5:43252947-44074677	-0.115690174587936	0.182628206937434	0.526424319391035	2.0
MR-IVW	citrate	HMDB0000094	asparagine	HMDB0000168	met-d-Citrate	bioa_003	5:176569252-177069252	0.903169437624124	0.339792865923299	0.0078605893037068	1.0
MR-IVW	citrate	HMDB0000094	asparagine	HMDB0000168	met-d-Citrate	bioa_003	6:18111878-18611878	0.111043364544172	0.255860286968135	0.664288441052632	1.0
MR-IVW	citrate	HMDB0000094	asparagine	HMDB0000168	met-d-Citrate	bioa_003	7:72772933-73272933	0.818968899588331	0.200727671467727	4.50357007770466e-05	1.0
MR-IVW	citrate	HMDB0000094	asparagine	HMDB0000168	met-d-Citrate	bioa_003	8:126256694-126756694	-0.0138969842965078	0.187797085087947	0.941010385262195	1.0
MR-IVW	citrate	HMDB0000094	asparagine	HMDB0000168	met-d-Citrate	bioa_003	9:95648531-96148531	-0.35432057385291	0.309450282840968	0.252209157375767	1.0
MR-IVW	citrate	HMDB0000094	asparagine	HMDB0000168	met-d-Citrate	bioa_003	9:135899500-136399500	-0.497537820358166	0.316097725767574	0.115487449438569	1.0
MR-IVW	citrate	HMDB0000094	asparagine	HMDB0000168	met-d-Citrate	bioa_003	10:64654071-65607438	0.511932422364675	0.242277530697902	0.034600767881076	1.0
MR-IVW	citrate	HMDB0000094	asparagine	HMDB0000168	met-d-Citrate	bioa_003	10:94589724-95089724	-0.106118749255345	0.321571967440449	0.741399962118701	1.0
MR-IVW	citrate	HMDB0000094	asparagine	HMDB0000168	met-d-Citrate	bioa_003	11:13111524-13611524	0.544244012300957	0.304387031488229	0.0737760078277377	1.0
MR-IVW	citrate	HMDB0000094	asparagine	HMDB0000168	met-d-Citrate	bioa_003	11:61356683-61856683	-0.0560250213331647	0.247898324483044	0.821201420327977	1.0
MR-IVW	citrate	HMDB0000094	asparagine	HMDB0000168	met-d-Citrate	bioa_003	12:20812570-21569526	-0.258402118206888	0.240597875425407	0.282822681550462	1.0
MR-IVW	citrate	HMDB0000094	asparagine	HMDB0000168	met-d-Citrate	bioa_003	12:120844110-121665390	0.594131658239396	0.18595670054441	0.0013983084056588	1.0
MR-IVW	citrate	HMDB0000094	asparagine	HMDB0000168	met-d-Citrate	bioa_003	14:55030981-55530981	0.528986243413815	0.333324665037059	0.112512644625024	1.0
MR-IVW	citrate	HMDB0000094	asparagine	HMDB0000168	met-d-Citrate	bioa_003	14:102387585-102887585	0.245703235009216	0.312599535635139	0.431867487137956	1.0
MR-IVW	citrate	HMDB0000094	asparagine	HMDB0000168	met-d-Citrate	bioa_003	15:42429423-42929423	-0.0892539462473865	0.29652473836341	0.763414494523178	1.0
MR-IVW	citrate	HMDB0000094	asparagine	HMDB0000168	met-d-Citrate	bioa_003	15:43028726-45186579	1.00259736482127	0.293157124216743	0.0006262113571623	1.0
MR-IVW	citrate	HMDB0000094	asparagine	HMDB0000168	met-d-Citrate	bioa_003	17:6092241-7020419	0.0320303766542255	0.0466631510447433	0.492450234587151	6.0
MR-IVW	citrate	HMDB0000094	asparagine	HMDB0000168	met-d-Citrate	bioa_003	17:57343504-58184169	0.169473678995105	0.251072117029787	0.499675764943557	1.0
MR-IVW	citrate	HMDB0000094	asparagine	HMDB0000168	met-d-Citrate	bioa_003	22:18883605-19740639	0.194349736170273	0.0963896459464155	0.0437693814016684	2.0
MR-IVW	1-methylxanthine	HMDB0010738	sphingosine	HMDB0000252	GCST90199763	GCST90200385	8:18005709-18505709	0.0700518523604981	0.0597090419684684	0.240707525625086	1.0
MR-IVW	1-methylxanthine	HMDB0010738	sphingosine	HMDB0000252	GCST90199763	GCST90200385	15:74275585-74775585	0.143515679356576	0.151161265807403	0.342406536563974	1.0
MR-IVW	1-methylxanthine	HMDB0010738	sphingosine	HMDB0000252	GCST90199763	GCST90200385	15:74777880-75599999	0.147270657888743	0.121487965529765	0.225426551209444	1.0
MR-IVW	2-aminobutyrate	HMDB0000452	choline	HMDB0000097	GCST90200305	GCST90200327	2:64970910-65470910	-0.0086144321304431	0.0940713653792029	0.927037008651274	1.0
MR-IVW	2-aminobutyrate	HMDB0000452	choline	HMDB0000097	GCST90200305	GCST90200327	4:88993818-89493818	0.143364478517631	0.128177334149638	0.263359733115577	1.0
MR-IVW	inosine	HMDB0000195	taurochenodeoxycholate	HMDB0000951	M01123	GCST90200337	6:85876680-86677325	0.0089296071835086	0.084106013575212	0.915446796339008	1.0
MR-IVW	n-stearoyl-sphingosine (d18:1/18:0)*	HMDB0004950	glycerophosphoethanolamine	HMDB0000114	GCST90200341	GCST90199808	10:64645010-65401382	0.0711383098963916	0.16732380420217	0.670724740585973	1.0
MR-IVW	n-stearoyl-sphingosine (d18:1/18:0)*	HMDB0004950	glycerophosphoethanolamine	HMDB0000114	GCST90200341	GCST90199808	14:63982220-64482220	-0.0204496480425361	0.154815053074132	0.894912453118834	1.0
MR-IVW	n-stearoyl-sphingosine (d18:1/18:0)*	HMDB0004950	glycerophosphoethanolamine	HMDB0000114	GCST90200341	GCST90199808	18:55052269-55552269	0.0058425980785091	0.171543955784658	0.972830184164517	1.0
MR-IVW	n-stearoyl-sphingosine (d18:1/18:0)*	HMDB0004950	glycerophosphoethanolamine	HMDB0000114	GCST90200341	GCST90199808	19:8013648-8513648	0.0975964334858418	0.103456670021582	0.34549902344281	1.0
MR-IVW	tryptophan	HMDB0000929	eicosapentaenoate (epa; 20:5n3)	HMDB0001999	M00054	GCST90200349	3:189559163-190059163	-0.121046586260313	0.170234949286493	0.4770495192638	1.0
MR-IVW	tryptophan	HMDB0000929	eicosapentaenoate (epa; 20:5n3)	HMDB0001999	M00054	GCST90200349	5:153760041-154260041	-0.0388505255963063	0.170239624319206	0.819482344131744	1.0
MR-IVW	tryptophan	HMDB0000929	eicosapentaenoate (epa; 20:5n3)	HMDB0001999	M00054	GCST90200349	6:111281159-111781159	0.0666817520864517	0.14942512442947	0.655412849127098	1.0
MR-IVW	tryptophan	HMDB0000929	eicosapentaenoate (epa; 20:5n3)	HMDB0001999	M00054	GCST90200349	6:125293311-125793311	0.197316370516736	0.154816446928785	0.202479846786452	1.0
MR-IVW	tryptophan	HMDB0000929	eicosapentaenoate (epa; 20:5n3)	HMDB0001999	M00054	GCST90200349	7:14057409-14557409	0.0962402207405849	0.166912846588033	0.564216688755527	1.0
MR-IVW	tryptophan	HMDB0000929	eicosapentaenoate (epa; 20:5n3)	HMDB0001999	M00054	GCST90200349	11:116404435-116904435	0.249606734095386	0.166893602492996	0.134756888560295	1.0
MR-IVW	tryptophan	HMDB0000929	eicosapentaenoate (epa; 20:5n3)	HMDB0001999	M00054	GCST90200349	16:53794515-54294515	0.094171440192691	0.170237006720186	0.580141235216268	1.0
MR-IVW	3-methyl-2-oxobutyrate	HMDB0000019	tyrosine	HMDB0000158	GCST90199677	M01299	4:88953670-89453670	-0.0332624071860524	0.13304962874421	0.802587348634153	1.0
MR-IVW	cytidine	HMDB0000089	acetate	HMDB0000042	GCST90200429	met-d-Acetate	15:85255020-85755020	-0.0286608734415577	0.0388178938049949	0.460306773887049	1.0
MR-IVW	tryptophan	HMDB0000929	3-(4-hydroxyphenyl)lactate	HMDB0000755	GCST90200441	M32197	6:111301079-112053797	0.46680060992951	0.175895882002424	0.0079580100581461	1.0
MR-IVW	choline phosphate	HMDB0001565	bilirubin (z,z)	HMDB0000054	GCST90200363	GCST90200704	1:21573292-22142120	-0.0497025368626765	0.115736262580949	0.667598295059174	2.0
MR-IVW	choline phosphate	HMDB0001565	bilirubin (z,z)	HMDB0000054	GCST90200363	GCST90200704	22:24245541-24745541	0.0471805638129601	0.176160079910596	0.788831883302492	1.0
MR-IVW	phenylalanine	HMDB0000159	sarcosine	HMDB0000271	bioa_016	bioa_031	1:94441240-94941240	0.405696631439607	0.334733194257101	0.225512380634327	1.0
MR-IVW	phenylalanine	HMDB0000159	sarcosine	HMDB0000271	bioa_016	bioa_031	3:186202917-186702917	-0.0986866724346551	0.266720736309888	0.711382490398916	1.0
MR-IVW	phenylalanine	HMDB0000159	sarcosine	HMDB0000271	bioa_016	bioa_031	4:155231289-155731289	0.0626049486565907	0.256577658428655	0.807230819918208	1.0
MR-IVW	phenylalanine	HMDB0000159	sarcosine	HMDB0000271	bioa_016	bioa_031	4:186893802-187393802	-0.165136493695609	0.122142376993793	0.176375315283289	1.0
MR-IVW	phenylalanine	HMDB0000159	sarcosine	HMDB0000271	bioa_016	bioa_031	5:176539719-177067143	0.237741889819305	0.310272282527351	0.443535705172571	2.0
MR-IVW	phenylalanine	HMDB0000159	sarcosine	HMDB0000271	bioa_016	bioa_031	6:52381188-52881188	0.911834942775735	0.317049701938711	0.0040274971183789	1.0
MR-IVW	phenylalanine	HMDB0000159	sarcosine	HMDB0000271	bioa_016	bioa_031	11:57020509-57520509	-0.278532329506083	0.264011686735623	0.291425324745527	1.0
MR-IVW	phenylalanine	HMDB0000159	sarcosine	HMDB0000271	bioa_016	bioa_031	12:103007876-103562619	-0.0084952898779506	0.0982478044713064	0.931094403421846	2.0
MR-IVW	phenylalanine	HMDB0000159	sarcosine	HMDB0000271	bioa_016	bioa_031	14:55086875-55586875	-0.496263360835292	0.340139383711647	0.14456510769032	1.0
MR-IVW	phenylalanine	HMDB0000159	sarcosine	HMDB0000271	bioa_016	bioa_031	19:45142254-45642254	0.0429744443251572	0.335737846290312	0.898148973041383	1.0
MR-IVW	citrulline	HMDB0000904	4-hydroxy-2-oxoglutaric acid	HMDB0002070	GCST90200403	GCST90199897	2:211084708-211584708	0.0328752218059532	0.157695386981125	0.834859704971715	1.0
MR-IVW	citrulline	HMDB0000904	4-hydroxy-2-oxoglutaric acid	HMDB0002070	GCST90200403	GCST90199897	9:133044244-133573675	-0.0419295958200126	0.112653472708456	0.709744122690942	2.0
MR-IVW	glycochenodeoxycholate	HMDB0000637	tyrosine	HMDB0000158	M32346	GCST90200427	6:156877825-157377825	-0.180439718744486	0.15269256466896	0.237317180604825	1.0
MR-IVW	betaine	HMDB0000043	citrulline	HMDB0000904	M03141	M02132	2:211337631-211837631	0.423459945234173	0.141153315078057	0.0026997960632599	1.0
MR-IVW	betaine	HMDB0000043	citrulline	HMDB0000904	M03141	M02132	5:78095798-78666416	-0.0372620511535344	0.0911681529860201	0.682746735362324	2.0
MR-IVW	betaine	HMDB0000043	citrulline	HMDB0000904	M03141	M02132	12:30349-530349	-0.0282816502420211	0.169689901452128	0.867632334778194	1.0
MR-IVW	betaine	HMDB0000043	citrulline	HMDB0000904	M03141	M02132	21:44237404-44737404	0.0351862361010403	0.149541503429424	0.813980460416921	1.0
MR-IVW	alanine	HMDB0000161	cystathionine	HMDB0000099	met-d-Ala	GCST90200383	1:206970800-207470800	0.426720133170646	0.360447929969745	0.236468215362056	1.0
MR-IVW	alanine	HMDB0000161	cystathionine	HMDB0000099	met-d-Ala	GCST90200383	2:27480940-28253616	0.563234815590394	0.445447121630121	0.20607725155445	1.0
MR-IVW	alanine	HMDB0000161	cystathionine	HMDB0000099	met-d-Ala	GCST90200383	2:64970910-65916674	-0.0947731368660308	0.30272080415081	0.754226640755709	2.0
MR-IVW	alanine	HMDB0000161	cystathionine	HMDB0000099	met-d-Ala	GCST90200383	2:211290507-211790507	0.234522526093295	0.592583007233356	0.692279753325054	1.0
MR-IVW	alanine	HMDB0000161	cystathionine	HMDB0000099	met-d-Ala	GCST90200383	3:122879946-123379946	-0.912762473884098	0.608081883745643	0.133342135374377	1.0
MR-IVW	alanine	HMDB0000161	cystathionine	HMDB0000099	met-d-Ala	GCST90200383	3:159754026-160551365	0.210794156026144	0.421711559999895	0.617177974593342	1.0
MR-IVW	alanine	HMDB0000161	cystathionine	HMDB0000099	met-d-Ala	GCST90200383	4:88958565-89458565	0.637343526909556	0.476662098273864	0.18119093161525	1.0
MR-IVW	alanine	HMDB0000161	cystathionine	HMDB0000099	met-d-Ala	GCST90200383	5:35692098-36469710	-0.884165327378795	0.534312640958693	0.0979708583132009	1.0
MR-IVW	alanine	HMDB0000161	cystathionine	HMDB0000099	met-d-Ala	GCST90200383	6:20453952-20953952	0.87019359427878	0.474303671139935	0.066553700343532	1.0
MR-IVW	alanine	HMDB0000161	cystathionine	HMDB0000099	met-d-Ala	GCST90200383	7:94972201-95472201	0.373682162192879	0.675982127639971	0.580401136397423	1.0
MR-IVW	alanine	HMDB0000161	cystathionine	HMDB0000099	met-d-Ala	GCST90200383	8:17128898-17669461	1.62788340284628	0.500225043328257	0.0011367133346645	1.0
MR-IVW	alanine	HMDB0000161	cystathionine	HMDB0000099	met-d-Ala	GCST90200383	8:49725746-50225746	0.462724147260288	0.606672308755084	0.445627407403627	1.0
MR-IVW	alanine	HMDB0000161	cystathionine	HMDB0000099	met-d-Ala	GCST90200383	8:117935733-118435733	0.0382091748821466	0.543677696542042	0.94397152347818	1.0
MR-IVW	alanine	HMDB0000161	cystathionine	HMDB0000099	met-d-Ala	GCST90200383	8:145497920-145997920	-1.00621916096747	0.484008745305766	0.0376240013493381	1.0
MR-IVW	alanine	HMDB0000161	cystathionine	HMDB0000099	met-d-Ala	GCST90200383	9:4033137-4533137	0.0558136433936401	0.56204720922206	0.920896750961517	1.0
MR-IVW	alanine	HMDB0000161	cystathionine	HMDB0000099	met-d-Ala	GCST90200383	11:8005408-8505408	0.58154654138156	0.328695162179517	0.0768508309689377	1.0
MR-IVW	alanine	HMDB0000161	cystathionine	HMDB0000099	met-d-Ala	GCST90200383	12:4040249-4540249	0.123768053596058	0.617398213832558	0.841115255557662	1.0
MR-IVW	alanine	HMDB0000161	cystathionine	HMDB0000099	met-d-Ala	GCST90200383	12:45894827-46394827	-0.254151849979665	0.657030407008333	0.698890204548227	1.0
MR-IVW	alanine	HMDB0000161	cystathionine	HMDB0000099	met-d-Ala	GCST90200383	12:46544011-47796599	0.0185251108132405	0.232218044858533	0.93641649477468	3.0
MR-IVW	alanine	HMDB0000161	cystathionine	HMDB0000099	met-d-Ala	GCST90200383	12:56109642-56609642	0.795736023565361	0.659701059547371	0.227737692780473	1.0
MR-IVW	alanine	HMDB0000161	cystathionine	HMDB0000099	met-d-Ala	GCST90200383	12:56610577-57110577	1.05402618736753	0.240125950759296	1.13626097926947e-05	1.0
MR-IVW	alanine	HMDB0000161	cystathionine	HMDB0000099	met-d-Ala	GCST90200383	12:59740767-60240767	0.855204590307793	0.450665909577229	0.0577426632928975	1.0
MR-IVW	alanine	HMDB0000161	cystathionine	HMDB0000099	met-d-Ala	GCST90200383	12:122367989-122867989	-0.723305032925544	0.565184323962302	0.200626603659873	1.0
MR-IVW	alanine	HMDB0000161	cystathionine	HMDB0000099	met-d-Ala	GCST90200383	12:132815816-133315816	-0.356152221323602	0.670314842947706	0.595196491246425	1.0
MR-IVW	alanine	HMDB0000161	cystathionine	HMDB0000099	met-d-Ala	GCST90200383	16:69383883-70933639	-0.188029752516817	0.239214315342338	0.431849607571701	4.0
MR-IVW	alanine	HMDB0000161	cystathionine	HMDB0000099	met-d-Ala	GCST90200383	16:70994871-71494871	0.301773296484972	0.652716804033968	0.643841683173695	1.0
MR-IVW	alanine	HMDB0000161	cystathionine	HMDB0000099	met-d-Ala	GCST90200383	17:79391534-79891534	0.25080061119258	0.51697477548589	0.62758325684984	1.0
MR-IVW	alanine	HMDB0000161	cystathionine	HMDB0000099	met-d-Ala	GCST90200383	21:32796216-33296216	0.67925443242391	0.658379082213586	0.302209308480581	1.0
MR-IVW	alanine	HMDB0000161	cystathionine	HMDB0000099	met-d-Ala	GCST90200383	22:18934095-19434095	0.750496271101687	0.637711279990834	0.239251781528458	1.0
MR-IVW	glycerophosphoethanolamine	HMDB0000114	4-methyl-2-oxopentanoate	HMDB0000695	GCST90199808	M22116	1:40156715-40656715	-0.37404127369793	0.190999799335112	0.0501909118790293	1.0
MR-IVW	glycerophosphoethanolamine	HMDB0000114	4-methyl-2-oxopentanoate	HMDB0000695	GCST90199808	M22116	22:24208096-24708096	-0.0669270301860447	0.130944189494435	0.609273256070767	1.0
MR-IVW	beta-alanine	HMDB0000056	n6,n6,n6-trimethyllysine	HMDB0001325	GCST90200361	GCST90200344	3:30500404-31000404	-0.125471456917536	0.0807546351525408	0.120247186097012	1.0
MR-IVW	kynurenine	HMDB0000684	2-oxoarginine*	HMDB0004225	M15140	GCST90199903	8:39556267-40056267	0.204976883552869	0.156604891907166	0.190575277882056	1.0
MR-IVW	kynurenine	HMDB0000684	2-oxoarginine*	HMDB0004225	M15140	GCST90199903	12:112341686-113156415	-0.0258949348263594	0.131292469637714	0.843646833663702	1.0
MR-IVW	kynurenine	HMDB0000684	2-oxoarginine*	HMDB0004225	M15140	GCST90199903	16:87628822-88128822	0.0104015066409921	0.0923838305592597	0.910355517718373	1.0
MR-IVW	gluconate	HMDB0000625	adenosine 5'-monophosphate (amp)	HMDB0000045	GCST90200373	GCST90200356	4:99521223-100894070	0.0023243631609515	0.057989850272923	0.968027559959246	2.0
MR-IVW	valine	HMDB0000883	5-oxoproline	HMDB0000267	bioa_022	M01494	2:27492603-27992603	-1.09045511711359	0.564028508851857	0.0531951480420186	1.0
MR-IVW	valine	HMDB0000883	5-oxoproline	HMDB0000267	bioa_022	M01494	2:64958074-65458074	0.121703736993359	0.260793722128628	0.640738381802543	1.0
MR-IVW	valine	HMDB0000883	5-oxoproline	HMDB0000267	bioa_022	M01494	2:211173777-211673777	0.968073739829927	0.613113368558951	0.114348129742199	1.0
MR-IVW	valine	HMDB0000883	5-oxoproline	HMDB0000267	bioa_022	M01494	4:88972827-89472827	0.314422377846887	0.174679098803826	0.0718606382258513	1.0
MR-IVW	valine	HMDB0000883	5-oxoproline	HMDB0000267	bioa_022	M01494	11:116381707-116882500	-0.146509541471447	0.319243341817019	0.646286246330743	2.0
MR-IVW	valine	HMDB0000883	5-oxoproline	HMDB0000267	bioa_022	M01494	12:56615040-57115040	-1.00759776040483	0.54959877840263	0.0667530151696332	1.0
MR-IVW	valine	HMDB0000883	5-oxoproline	HMDB0000267	bioa_022	M01494	16:70059237-70559237	0.266463050298393	0.355284067064522	0.453254704753734	1.0
MR-IVW	valine	HMDB0000883	5-oxoproline	HMDB0000267	bioa_022	M01494	17:6883609-7383609	-1.49074552866544	0.539205829517283	0.0056974140812362	1.0
MR-IVW	valine	HMDB0000883	5-oxoproline	HMDB0000267	bioa_022	M01494	17:40470632-40970632	-0.351552826305337	0.624982802320604	0.573775403632734	1.0
MR-IVW	valine	HMDB0000883	5-oxoproline	HMDB0000267	bioa_022	M01494	19:49114511-49614511	-0.177136390461298	0.556714370021225	0.750347023651699	1.0
MR-IVW	ornithine	HMDB0000214	n-palmitoyl-sphingosine (d18:1/16:0)	HMDB0004949	GCST90200404	GCST90200336	6:131644358-132144358	-0.14825918636417	0.127242878410706	0.243951453254847	1.0
MR-IVW	ornithine	HMDB0000214	n-palmitoyl-sphingosine (d18:1/16:0)	HMDB0004949	GCST90200404	GCST90200336	6:161178041-161678041	0.0847024027292278	0.183558216277048	0.644477881276332	1.0
MR-IVW	sphinganine-1-phosphate	HMDB0001383	orotate	HMDB0000226	GCST90199845	GCST90200392	3:56698451-57198451	0.0804883333714176	0.182789781374898	0.659696099375977	1.0
MR-IVW	sphinganine-1-phosphate	HMDB0001383	orotate	HMDB0000226	GCST90199845	GCST90200392	17:74160792-74669333	0.026294734967095	0.105234754092093	0.802689890511126	2.0
MR-IVW	arachidonate (20:4n6)	HMDB0001043	citrulline	HMDB0000904	GCST90200358	M02132	11:61052244-62029047	-0.0777788284670648	0.0825367796824378	0.346011653189005	2.0
MR-IVW	valine	HMDB0000883	s-1-pyrroline-5-carboxylate	HMDB0001301	met-d-Val	GCST90200381	2:27480940-28253616	-0.310255521827479	0.522243343478738	0.552457074910086	1.0
MR-IVW	valine	HMDB0000883	s-1-pyrroline-5-carboxylate	HMDB0001301	met-d-Val	GCST90200381	2:64975088-65475088	-0.244623456170111	0.326048619085996	0.453094030048642	2.0
MR-IVW	valine	HMDB0000883	s-1-pyrroline-5-carboxylate	HMDB0001301	met-d-Val	GCST90200381	2:165251927-165751927	0.387002199250659	0.438438796074846	0.377407905712188	1.0
MR-IVW	valine	HMDB0000883	s-1-pyrroline-5-carboxylate	HMDB0001301	met-d-Val	GCST90200381	3:135701113-136578270	-0.68663074471639	0.660480055912428	0.298528817955925	1.0
MR-IVW	valine	HMDB0000883	s-1-pyrroline-5-carboxylate	HMDB0001301	met-d-Val	GCST90200381	4:86953335-87453335	-0.10368624627845	0.619725635068857	0.86712619931347	1.0
MR-IVW	valine	HMDB0000883	s-1-pyrroline-5-carboxylate	HMDB0001301	met-d-Val	GCST90200381	4:87663610-88163610	-0.56513922507731	0.610576431775316	0.354662680629724	1.0
MR-IVW	valine	HMDB0000883	s-1-pyrroline-5-carboxylate	HMDB0001301	met-d-Val	GCST90200381	4:88882515-89510546	-0.159054431497858	0.13189168460558	0.227837780225815	4.0
MR-IVW	valine	HMDB0000883	s-1-pyrroline-5-carboxylate	HMDB0001301	met-d-Val	GCST90200381	5:55564890-56064890	-0.865708189026563	0.677498810369112	0.201319845539598	1.0
MR-IVW	valine	HMDB0000883	s-1-pyrroline-5-carboxylate	HMDB0001301	met-d-Val	GCST90200381	6:108910874-109410874	-0.86404074051026	0.679505627500537	0.203525015614129	1.0
MR-IVW	valine	HMDB0000883	s-1-pyrroline-5-carboxylate	HMDB0001301	met-d-Val	GCST90200381	12:56199875-57115338	0.125889969918688	0.373421934053211	0.736022469481299	2.0
MR-IVW	valine	HMDB0000883	s-1-pyrroline-5-carboxylate	HMDB0001301	met-d-Val	GCST90200381	12:122278263-122778263	0.646382517225297	0.510823091763102	0.20573710975355	1.0
MR-IVW	valine	HMDB0000883	s-1-pyrroline-5-carboxylate	HMDB0001301	met-d-Val	GCST90200381	14:102468052-102968052	-0.923106046031938	0.664188405530999	0.164581843820341	1.0
MR-IVW	valine	HMDB0000883	s-1-pyrroline-5-carboxylate	HMDB0001301	met-d-Val	GCST90200381	16:69315747-70918195	0.326860691845981	0.26189600198211	0.212010808443657	1.0
MR-IVW	valine	HMDB0000883	s-1-pyrroline-5-carboxylate	HMDB0001301	met-d-Val	GCST90200381	17:6935779-7435779	0.0258261154125549	0.272411628078147	0.924469333326932	1.0
MR-IVW	valine	HMDB0000883	s-1-pyrroline-5-carboxylate	HMDB0001301	met-d-Val	GCST90200381	17:79384062-79884062	0.39767330532124	0.631029022701593	0.528564967544442	1.0
MR-IVW	valine	HMDB0000883	s-1-pyrroline-5-carboxylate	HMDB0001301	met-d-Val	GCST90200381	19:49050431-49611255	0.0963728617839799	0.295555489191788	0.744368620805173	4.0
MR-IVW	n-formylanthranilic acid	HMDB0004089	glycine	HMDB0000123	GCST90199960	bioa_008	2:143548189-144048189	-0.0089360610071578	0.0373893765989888	0.811105582740869	1.0
MR-IVW	n-formylanthranilic acid	HMDB0004089	glycine	HMDB0000123	GCST90199960	bioa_008	17:75643177-76448530	-0.0155876370732996	0.0171832616697199	0.364332365218417	3.0
MR-IVW	glycerophosphoethanolamine	HMDB0000114	n-palmitoyl-sphinganine (d18:0/16:0)	HMDB11760	GCST90199808	GCST90200064	1:40156715-40656715	-0.0051225799781637	0.177835776380646	0.977020021446039	1.0
MR-IVW	glycerophosphoethanolamine	HMDB0000114	n-palmitoyl-sphinganine (d18:0/16:0)	HMDB11760	GCST90199808	GCST90200064	22:24208096-24708096	0.260214740450301	0.121027487616055	0.0315515274685998	1.0
MR-IVW	2-aminobutyrate	HMDB0000452	3-aminoisobutyrate	HMDB0002166	GCST90200305	GCST90200310	2:64970910-65470910	0.0806230913597338	0.0940501577495749	0.391314997322566	1.0
MR-IVW	2-aminobutyrate	HMDB0000452	3-aminoisobutyrate	HMDB0002166	GCST90200305	GCST90200310	4:88993818-89493818	0.030940558337404	0.128163319492047	0.809233424324467	1.0
MR-IVW	n1-methyl-2-pyridone-5-carboxamide	HMDB0004193	anthranilate	HMDB0001123	GCST90199778	GCST90200324	2:135485648-135985648	-0.021792325620905	0.205592411855793	0.915584166132184	1.0
MR-IVW	n1-methyl-2-pyridone-5-carboxamide	HMDB0004193	anthranilate	HMDB0001123	GCST90199778	GCST90200324	7:10019022-10519022	-0.0276554050920214	0.21639318544802	0.898305948127917	1.0
MR-IVW	citrate	HMDB0000094	urate	HMDB0000289	M01564	GCST90200307	5:14625868-15125868	0.232732706322331	0.156252897409284	0.136365831417902	1.0
MR-IVW	citrate	HMDB0000094	urate	HMDB0000289	M01564	GCST90200307	17:6345930-6933878	0.0086964156534713	0.101657736735924	0.931827304032621	2.0
MR-IVW	kynurenine	HMDB0000684	glutamate	HMDB0000148	bioa_027	GCST90200412	1:241473615-241973615	0.274985170843861	0.276132487742874	0.319325438048189	1.0
MR-IVW	kynurenine	HMDB0000684	glutamate	HMDB0000148	bioa_027	GCST90200412	5:176563404-177063404	0.290760565140313	0.314408628363698	0.355077453873525	1.0
MR-IVW	kynurenine	HMDB0000684	glutamate	HMDB0000148	bioa_027	GCST90200412	8:39556267-40056267	0.249970927130578	0.179075751286202	0.162746148024504	1.0
MR-IVW	kynurenine	HMDB0000684	glutamate	HMDB0000148	bioa_027	GCST90200412	12:111634608-113433486	0.325925348114333	0.15784292706429	0.0389351684345403	1.0
MR-IVW	kynurenine	HMDB0000684	glutamate	HMDB0000148	bioa_027	GCST90200412	16:87568569-88128476	0.0067089315258131	0.0814348066003812	0.934341296268867	2.0
MR-IVW	isoleucine	HMDB0000172	1,7-dimethylurate	HMDB0011103	met-d-Ile	GCST90199756	2:27480940-28253174	0.931113021024224	0.575420427134916	0.105631601939777	1.0
MR-IVW	isoleucine	HMDB0000172	1,7-dimethylurate	HMDB0011103	met-d-Ile	GCST90199756	2:165251927-165751927	0.417223737997238	0.526306118886631	0.427929513662207	1.0
MR-IVW	isoleucine	HMDB0000172	1,7-dimethylurate	HMDB0011103	met-d-Ile	GCST90199756	4:88890833-89475171	0.0605593617519851	0.209263013945726	0.772280247619081	2.0
MR-IVW	isoleucine	HMDB0000172	1,7-dimethylurate	HMDB0011103	met-d-Ile	GCST90199756	8:76193463-76693463	0.63555779273758	0.662152910499334	0.337138071137312	1.0
MR-IVW	isoleucine	HMDB0000172	1,7-dimethylurate	HMDB0011103	met-d-Ile	GCST90199756	12:56611458-57111458	0.601053148822142	0.471390846483973	0.202286852584851	1.0
MR-IVW	isoleucine	HMDB0000172	1,7-dimethylurate	HMDB0011103	met-d-Ile	GCST90199756	16:69331471-69831471	1.00632114023997	0.585382324752648	0.085599154909483	1.0
MR-IVW	isoleucine	HMDB0000172	1,7-dimethylurate	HMDB0011103	met-d-Ile	GCST90199756	16:69865519-70914672	-0.105837985246741	0.329219728347054	0.747845683544809	1.0
MR-IVW	isoleucine	HMDB0000172	1,7-dimethylurate	HMDB0011103	met-d-Ile	GCST90199756	17:6935779-7435779	0.751957218412663	0.48192513168436	0.118684378914286	1.0
MR-IVW	isoleucine	HMDB0000172	1,7-dimethylurate	HMDB0011103	met-d-Ile	GCST90199756	19:49069664-49569664	0.690689377248423	0.446587723962613	0.121961456837347	1.0
MR-IVW	3-(4-hydroxyphenyl)lactate	HMDB0000755	cytidine	HMDB0000089	GCST90200371	GCST90200429	6:111301079-111801079	-0.159082958816898	0.1877802040966	0.396896801254841	1.0
MR-IVW	3-(4-hydroxyphenyl)lactate	HMDB0000755	cytidine	HMDB0000089	GCST90200371	GCST90200429	17:79941425-80441425	0.135749861212211	0.105854523697833	0.199695673506346	1.0
MR-IVW	3-methyl-2-oxobutyrate	HMDB0000019	glycerol 3-phosphate	HMDB0000126	GCST90199677	GCST90199638	4:88953670-89453670	-0.0491855016140225	0.122959090605578	0.689145343003692	1.0
MR-IVW	serine	HMDB0000187	tyrosine	HMDB0000158	bioa_018	bioa_021	1:11610843-12110843	0.0432508783697486	0.104218984023495	0.678141903123675	1.0
MR-IVW	serine	HMDB0000187	tyrosine	HMDB0000158	bioa_018	bioa_021	1:119427250-120522606	0.0343462008039554	0.0256595469266062	0.180722109557213	3.0
MR-IVW	serine	HMDB0000187	tyrosine	HMDB0000158	bioa_018	bioa_021	2:27480940-27980940	0.311349191590528	0.0596225950958485	1.77000969363573e-07	1.0
MR-IVW	serine	HMDB0000187	tyrosine	HMDB0000158	bioa_018	bioa_021	2:211315692-212076215	-0.173763736694654	0.0438023031748557	7.27829925104777e-05	1.0
MR-IVW	serine	HMDB0000187	tyrosine	HMDB0000158	bioa_018	bioa_021	3:125660381-126160381	0.0144953731013058	0.107373134083766	0.892611874331257	1.0
MR-IVW	serine	HMDB0000187	tyrosine	HMDB0000158	bioa_018	bioa_021	7:55551853-56922308	-0.0543618446119796	0.0331705615657055	0.101242808739712	2.0
MR-IVW	serine	HMDB0000187	tyrosine	HMDB0000158	bioa_018	bioa_021	8:126232621-126732621	-0.323338745035592	0.0892215080120286	0.0002900816036691	1.0
MR-IVW	serine	HMDB0000187	tyrosine	HMDB0000158	bioa_018	bioa_021	10:65065800-65565800	-0.706371113786847	0.10547575239463	2.1274162159279197e-11	1.0
MR-IVW	3-ureidopropionate	HMDB0000026	lactate	HMDB0000190	GCST90200283	met-d-Lactate	22:24662232-25162232	-0.0066464680668697	0.0322735074996427	0.836836280596219	1.0
MR-IVW	glycerophosphoethanolamine	HMDB0000114	histidine	HMDB0000177	GCST90199808	M00059	1:40156715-40656715	0.0635701148120341	0.190710344436102	0.738882680363527	1.0
MR-IVW	glycerophosphoethanolamine	HMDB0000114	histidine	HMDB0000177	GCST90199808	M00059	22:24208096-24708096	0.117186238430871	0.130707727480586	0.369958168208807	1.0
MR-IVW	3-ureidopropionate	HMDB0000026	inosine 5'-monophosphate (imp)	HMDB0000175	GCST90200283	GCST90200395	22:24662232-25162232	-0.0225404755825028	0.160549096411763	0.888346996824294	1.0
MR-IVW	3-ureidopropionate	HMDB0000026	ornithine	HMDB0000214	GCST90200283	M01493	22:24662232-25162232	0.0106603132987571	0.127923759585086	0.933586496294756	1.0
MR-IVW	histidine	HMDB0000177	3-(4-hydroxyphenyl)lactate	HMDB0000755	M00059	GCST90200371	4:9731889-10602550	-0.0585109578611031	0.129602367797064	0.651654306723721	1.0
MR-IVW	docosapentaenoate (n6 dpa; 22:5n6)	HMDB0001976	orotate	HMDB0000226	GCST90199796	GCST90200392	11:61347212-61847212	-0.104696373802526	0.138005041014062	0.448066942824608	1.0
MR-IVW	eicosapentaenoate (epa; 20:5n3)	HMDB0001999	glycochenodeoxycholate	HMDB0000637	GCST90200349	M32346	11:61319830-61819830	-0.0874000022143664	0.0850054816057537	0.30387033128374	1.0
MR-IVW	pyruvate	HMDB0000243	1-stearoyl-2-oleoyl-gps (18:0/18:1)	HMDB0010163	met-d-Pyruvate	GCST90199652	1:25486369-25986369	0.332116764000979	0.598477110618279	0.578938128182573	1.0
MR-IVW	pyruvate	HMDB0000243	1-stearoyl-2-oleoyl-gps (18:0/18:1)	HMDB0010163	met-d-Pyruvate	GCST90199652	1:154991807-156271079	0.200909123556307	0.329554900595322	0.542101768036999	2.0
MR-IVW	pyruvate	HMDB0000243	1-stearoyl-2-oleoyl-gps (18:0/18:1)	HMDB0010163	met-d-Pyruvate	GCST90199652	1:207429229-207929229	-1.12157720898233	0.606954159082486	0.0646200006155185	1.0
MR-IVW	pyruvate	HMDB0000243	1-stearoyl-2-oleoyl-gps (18:0/18:1)	HMDB0010163	met-d-Pyruvate	GCST90199652	2:27480940-28253616	0.366748245975635	0.574517967208186	0.523240545017989	1.0
MR-IVW	pyruvate	HMDB0000243	1-stearoyl-2-oleoyl-gps (18:0/18:1)	HMDB0010163	met-d-Pyruvate	GCST90199652	2:60468043-60968043	0.79715332396837	0.628435950230632	0.204629490683173	1.0
MR-IVW	pyruvate	HMDB0000243	1-stearoyl-2-oleoyl-gps (18:0/18:1)	HMDB0010163	met-d-Pyruvate	GCST90199652	2:173097338-173854224	0.138173879949344	0.213563586420987	0.517637278564248	1.0
MR-IVW	pyruvate	HMDB0000243	1-stearoyl-2-oleoyl-gps (18:0/18:1)	HMDB0010163	met-d-Pyruvate	GCST90199652	3:56611222-57111222	2.74054093763413	0.546001016702661	5.18610783415377e-07	1.0
MR-IVW	pyruvate	HMDB0000243	1-stearoyl-2-oleoyl-gps (18:0/18:1)	HMDB0010163	met-d-Pyruvate	GCST90199652	5:35956855-36456855	-0.54184925048133	0.597963134091995	0.364852076865549	1.0
MR-IVW	pyruvate	HMDB0000243	1-stearoyl-2-oleoyl-gps (18:0/18:1)	HMDB0010163	met-d-Pyruvate	GCST90199652	5:131157493-131957429	0.298687632004105	0.425689231074064	0.482893383675862	1.0
MR-IVW	pyruvate	HMDB0000243	1-stearoyl-2-oleoyl-gps (18:0/18:1)	HMDB0010163	met-d-Pyruvate	GCST90199652	7:50177982-50677982	0.0157333645075696	0.650316689116573	0.980698351555992	1.0
MR-IVW	pyruvate	HMDB0000243	1-stearoyl-2-oleoyl-gps (18:0/18:1)	HMDB0010163	met-d-Pyruvate	GCST90199652	8:106322270-106822270	0.189851304101092	0.513380729840092	0.711527000903608	1.0
MR-IVW	pyruvate	HMDB0000243	1-stearoyl-2-oleoyl-gps (18:0/18:1)	HMDB0010163	met-d-Pyruvate	GCST90199652	9:135611502-136391870	0.113212451831526	0.589702617295354	0.847756087288229	3.0
MR-IVW	pyruvate	HMDB0000243	1-stearoyl-2-oleoyl-gps (18:0/18:1)	HMDB0010163	met-d-Pyruvate	GCST90199652	10:2869150-3388009	0.0922917127059224	0.180690403262987	0.609510275616947	2.0
MR-IVW	pyruvate	HMDB0000243	1-stearoyl-2-oleoyl-gps (18:0/18:1)	HMDB0010163	met-d-Pyruvate	GCST90199652	11:56961646-57461646	-0.11669631705677	0.646687252200508	0.85679735906876	1.0
MR-IVW	pyruvate	HMDB0000243	1-stearoyl-2-oleoyl-gps (18:0/18:1)	HMDB0010163	met-d-Pyruvate	GCST90199652	12:48145900-49077761	-0.130839425845294	0.146435650169537	0.371592497279269	9.0
MR-IVW	pyruvate	HMDB0000243	1-stearoyl-2-oleoyl-gps (18:0/18:1)	HMDB0010163	met-d-Pyruvate	GCST90199652	16:69379588-70929689	0.0060526697041849	0.298518124711374	0.983823424992663	3.0
MR-IVW	pyruvate	HMDB0000243	1-stearoyl-2-oleoyl-gps (18:0/18:1)	HMDB0010163	met-d-Pyruvate	GCST90199652	16:70994871-71494871	-0.208740769426849	0.64778261752635	0.747271703688369	1.0
MR-IVW	pyruvate	HMDB0000243	1-stearoyl-2-oleoyl-gps (18:0/18:1)	HMDB0010163	met-d-Pyruvate	GCST90199652	16:87636490-88136490	0.127694461388331	0.683325303318934	0.851760883853344	1.0
MR-IVW	pyruvate	HMDB0000243	1-stearoyl-2-oleoyl-gps (18:0/18:1)	HMDB0010163	met-d-Pyruvate	GCST90199652	18:43532791-44032791	-0.192423972846295	0.684322325418432	0.778565371141733	1.0
MR-IVW	pyruvate	HMDB0000243	1-stearoyl-2-oleoyl-gps (18:0/18:1)	HMDB0010163	met-d-Pyruvate	GCST90199652	21:45449580-45972811	-0.0412160791587961	0.288320436208032	0.886327826785527	2.0
MR-IVW	leucine	HMDB0000687	cysteine	HMDB0000574	met-d-Leu	GCST90200439	2:27480940-28253616	-0.160225596691794	0.508700544268802	0.752784153923873	1.0
MR-IVW	leucine	HMDB0000687	cysteine	HMDB0000574	met-d-Leu	GCST90200439	2:64975088-65475088	1.60049333650218	0.674713546834429	0.017686924612189	1.0
MR-IVW	leucine	HMDB0000687	cysteine	HMDB0000574	met-d-Leu	GCST90200439	2:165251927-165751927	0.340262686338765	0.472558288370348	0.47149800129717	1.0
MR-IVW	leucine	HMDB0000687	cysteine	HMDB0000574	met-d-Leu	GCST90200439	4:86953335-87453335	0.0311373908101421	0.6089512076986	0.959219685812928	1.0
MR-IVW	leucine	HMDB0000687	cysteine	HMDB0000574	met-d-Leu	GCST90200439	4:87663610-88163610	0.0851801017259093	0.62365911996848	0.891361849202296	1.0
MR-IVW	leucine	HMDB0000687	cysteine	HMDB0000574	met-d-Leu	GCST90200439	4:88670985-89475171	-0.0545960331193491	0.141460215577225	0.699536511267816	3.0
MR-IVW	leucine	HMDB0000687	cysteine	HMDB0000574	met-d-Leu	GCST90200439	8:76204025-76704025	1.24868395981771	0.664277465853881	0.0601404348884464	1.0
MR-IVW	leucine	HMDB0000687	cysteine	HMDB0000574	met-d-Leu	GCST90200439	12:56220625-57115338	0.39855681375737	0.384463572785255	0.299895787345712	2.0
MR-IVW	leucine	HMDB0000687	cysteine	HMDB0000574	met-d-Leu	GCST90200439	16:69315747-70908300	0.132128471056563	0.255215209280227	0.604657872049626	1.0
MR-IVW	leucine	HMDB0000687	cysteine	HMDB0000574	met-d-Leu	GCST90200439	16:71899923-72399923	0.148901708537359	0.384601852216471	0.698639193911111	1.0
MR-IVW	leucine	HMDB0000687	cysteine	HMDB0000574	met-d-Leu	GCST90200439	17:6935779-7435779	0.0915833545472878	0.396863890556182	0.81749530048942	1.0
MR-IVW	leucine	HMDB0000687	cysteine	HMDB0000574	met-d-Leu	GCST90200439	19:49054215-49554215	-0.0270149716639517	0.511260121812897	0.957859411138873	1.0
MR-IVW	citrate	HMDB0000094	cortisol	HMDB0000063	M01564	GCST90200378	5:14625868-15125868	0.228743324252567	0.156929191555746	0.14494496924278	1.0
MR-IVW	citrate	HMDB0000094	cortisol	HMDB0000063	M01564	GCST90200378	17:6345930-6933878	0.0690535538003176	0.23143633393343	0.765421130135846	2.0
MR-IVW	4-acetamidobutanoate	HMDB0003681	alpha-ketoglutarate	HMDB0000208	GCST90200311	M33453	8:18005709-18505709	-0.0039582409424059	0.0838479491071107	0.962347955704164	2.0
MR-IVW	trans-urocanate	HMDB0000301	creatinine	HMDB0000562	GCST90200416	met-d-Creatinine	8:17963874-18463874	0.061030817095869	0.04871182620976	0.210243820183783	1.0
MR-IVW	trans-urocanate	HMDB0000301	creatinine	HMDB0000562	GCST90200416	met-d-Creatinine	12:96124750-96624750	-0.0197092302103329	0.0145388301432821	0.175217887191258	1.0
MR-IVW	trans-urocanate	HMDB0000301	creatinine	HMDB0000562	GCST90200416	met-d-Creatinine	19:51269710-51769710	0.0030398757157961	0.0484802670677413	0.950002720503989	1.0
MR-IVW	alanine	HMDB0000161	hippurate	HMDB0000714	bioa_001	GCST90199624	1:206985954-207485954	-0.2104010922315	0.350658037673012	0.548494319714582	1.0
MR-IVW	alanine	HMDB0000161	hippurate	HMDB0000714	bioa_001	GCST90199624	2:27143030-28594285	-0.383975678576012	0.338055504417721	0.256025124834427	1.0
MR-IVW	alanine	HMDB0000161	hippurate	HMDB0000714	bioa_001	GCST90199624	2:64958074-65458074	0.352476244741319	0.3013853866289	0.242194178238702	1.0
MR-IVW	alanine	HMDB0000161	hippurate	HMDB0000714	bioa_001	GCST90199624	3:71155270-71655270	0.884039903866654	0.513659150135359	0.0852393408800596	1.0
MR-IVW	alanine	HMDB0000161	hippurate	HMDB0000714	bioa_001	GCST90199624	4:88976422-89476422	-0.464413920304001	0.525665069151095	0.376977656736788	1.0
MR-IVW	alanine	HMDB0000161	hippurate	HMDB0000714	bioa_001	GCST90199624	7:72732874-73232874	1.04496356136045	0.460529986222055	0.0232655500308703	1.0
MR-IVW	alanine	HMDB0000161	hippurate	HMDB0000714	bioa_001	GCST90199624	8:145568681-146068681	-0.281158777312751	0.527142493196554	0.593781700264102	1.0
MR-IVW	alanine	HMDB0000161	hippurate	HMDB0000714	bioa_001	GCST90199624	9:4040541-4540541	-0.2172771360675	0.469353376118783	0.643415493497532	1.0
MR-IVW	alanine	HMDB0000161	hippurate	HMDB0000714	bioa_001	GCST90199624	12:46636543-47713425	-0.110784369900824	0.215148363304803	0.606608357084952	2.0
MR-IVW	alanine	HMDB0000161	hippurate	HMDB0000714	bioa_001	GCST90199624	12:56615040-57115040	-0.142916643374961	0.258196496741999	0.579908135720899	1.0
MR-IVW	alanine	HMDB0000161	hippurate	HMDB0000714	bioa_001	GCST90199624	12:59727701-60227701	0.115773402854713	0.377693993969023	0.759203433662979	1.0
MR-IVW	alanine	HMDB0000161	hippurate	HMDB0000714	bioa_001	GCST90199624	14:75116447-75616447	-0.332625807631149	0.53737066664293	0.535924492952147	1.0
MR-IVW	alanine	HMDB0000161	hippurate	HMDB0000714	bioa_001	GCST90199624	16:69621701-70931491	0.411191899274495	0.315980843875898	0.193149260868188	2.0
MR-IVW	alanine	HMDB0000161	hippurate	HMDB0000714	bioa_001	GCST90199624	17:40568584-41068584	-0.663986940988495	0.548262916592632	0.225867060718854	1.0
MR-IVW	alanine	HMDB0000161	hippurate	HMDB0000714	bioa_001	GCST90199624	22:18906543-19406543	0.0940968176824277	0.5922561148122	0.873764527473033	1.0
MR-IVW	docosapentaenoate (n6 dpa; 22:5n6)	HMDB0001976	glutamate	HMDB0000148	GCST90199796	M32322	11:61347212-61847212	-0.370857522610721	0.144996926133515	0.010536927901356	1.0
MR-IVW	uridine	HMDB0000296	acetoacetate	HMDB0000060	GCST90200407	GCST90200318	1:20666238-21166238	0.0188282784212928	0.123259733458548	0.87859316329912	1.0
MR-IVW	uridine	HMDB0000296	acetoacetate	HMDB0000060	GCST90200407	GCST90200318	7:47877194-48377194	-0.192026041223248	0.177701309910994	0.27987005960447	1.0
MR-IVW	uridine	HMDB0000296	acetoacetate	HMDB0000060	GCST90200407	GCST90200318	22:50686035-51186035	0.208283496129939	0.17791848800922	0.241732217313367	1.0
MR-IVW	bilirubin (z,z)	HMDB0000054	glycohyocholate	HMDB0000138	GCST90200704	GCST90199935	2:233988949-235124783	-0.0139655523159915	0.0265445135553541	0.598806067669752	7.0
MR-IVW	bilirubin (z,z)	HMDB0000054	glycohyocholate	HMDB0000138	GCST90200704	GCST90199935	12:21093886-21593886	-0.339784969288738	0.146967737323076	0.0207793479940651	1.0
MR-IVW	pantothenate	HMDB0000210	glycerol 3-phosphate	HMDB0000126	GCST90200279	GCST90199638	1:199230515-199730515	-0.0097183824160791	0.171042933069478	0.954689872240226	1.0
MR-IVW	beta-alanine	HMDB0000056	4-acetamidobutanoate	HMDB0003681	GCST90200361	M01558	3:30500404-31000404	-1.1609511257854397e-308	0.0968283930636729	1.0	1.0
MR-IVW	phenylalanine	HMDB0000159	choline	HMDB0000097	bioa_016	GCST90200327	3:186202917-186702917	-0.610405840244452	0.444116844643506	0.169309397807919	1.0
MR-IVW	phenylalanine	HMDB0000159	choline	HMDB0000097	bioa_016	GCST90200327	4:155231289-155731289	0.663071126859079	0.427214372654664	0.120642946548649	1.0
MR-IVW	phenylalanine	HMDB0000159	choline	HMDB0000097	bioa_016	GCST90200327	4:186893802-187393802	0.17410496566279	0.242679526761665	0.473110357624581	1.0
MR-IVW	phenylalanine	HMDB0000159	choline	HMDB0000097	bioa_016	GCST90200327	5:176539719-177067143	0.462721418098878	0.42609938475475	0.277502369137171	2.0
MR-IVW	phenylalanine	HMDB0000159	choline	HMDB0000097	bioa_016	GCST90200327	6:52381188-52881188	-0.0501213598494347	0.547713877503443	0.92708726945151	1.0
MR-IVW	phenylalanine	HMDB0000159	choline	HMDB0000097	bioa_016	GCST90200327	11:57020509-57520509	-0.166344311028167	0.532032519186287	0.754540382782898	1.0
MR-IVW	phenylalanine	HMDB0000159	choline	HMDB0000097	bioa_016	GCST90200327	12:103007876-103562619	-0.0574375759912366	0.234504295081653	0.806509182873174	1.0
MR-IVW	phenylalanine	HMDB0000159	choline	HMDB0000097	bioa_016	GCST90200327	14:55086875-55586875	-0.390083137978646	0.566439999726132	0.491038845166417	1.0
MR-IVW	phenylalanine	HMDB0000159	choline	HMDB0000097	bioa_016	GCST90200327	19:45142254-45642254	-0.860935072281221	0.559019472611261	0.123540695998505	1.0
MR-IVW	citrulline	HMDB0000904	serine	HMDB0000187	GCST90200403	M32315	2:211084708-211584708	0.245861680482451	0.167185942728067	0.141402507486613	1.0
MR-IVW	citrulline	HMDB0000904	serine	HMDB0000187	GCST90200403	M32315	9:133044244-133573675	-0.271975088766337	0.171773740273476	0.113345509219526	1.0
MR-IVW	n-acetylornithine	HMDB0003357	glutamate	HMDB0000148	bioa_023	M32322	2:72878681-74437061	0.0385223981958611	0.0326829878186433	0.238530325754517	7.0
MR-IVW	n-acetylornithine	HMDB0003357	glutamate	HMDB0000148	bioa_023	M32322	5:950573-1450573	-0.444304493203735	0.291224793864632	0.127099289066818	1.0
MR-IVW	n-acetylornithine	HMDB0003357	glutamate	HMDB0000148	bioa_023	M32322	14:23348952-23848952	0.0547286124531338	0.372154564681328	0.883085590508204	1.0
MR-IVW	n-acetylornithine	HMDB0003357	glutamate	HMDB0000148	bioa_023	M32322	17:37301988-37801988	0.227184181662547	0.34077627249382	0.504985075093846	1.0
MR-IVW	inosine	HMDB0000195	adenosine 5'-diphosphate (adp)	HMDB0001341	M01123	GCST90200355	6:85876680-86677325	0.28610142633776	0.111083560790606	0.010008038186935	1.0
MR-IVW	creatinine	HMDB0000562	pantothenate	HMDB0000210	bioa_026	M01508	1:109627506-110127506	1.32403592427114	0.593533345362921	0.0256964190872526	1.0
MR-IVW	creatinine	HMDB0000562	pantothenate	HMDB0000210	bioa_026	M01508	2:27480940-27980940	-1.71198618267568	0.408363676601538	2.76131129057926e-05	1.0
MR-IVW	creatinine	HMDB0000562	pantothenate	HMDB0000210	bioa_026	M01508	2:73467567-73967567	0.336808512087852	0.617482272161068	0.585440934568931	1.0
MR-IVW	creatinine	HMDB0000562	pantothenate	HMDB0000210	bioa_026	M01508	2:121056440-121556440	0.228494808914242	0.616935984068463	0.711106547594809	1.0
MR-IVW	creatinine	HMDB0000562	pantothenate	HMDB0000210	bioa_026	M01508	2:211315692-211815692	-0.75972857192468	0.478347619359984	0.112233142968296	1.0
MR-IVW	creatinine	HMDB0000562	pantothenate	HMDB0000210	bioa_026	M01508	2:217404869-217904869	0.119109885759988	0.516142838293294	0.817494086363385	1.0
MR-IVW	creatinine	HMDB0000562	pantothenate	HMDB0000210	bioa_026	M01508	4:77118847-77618847	-0.489366792767723	0.410436664901961	0.233140619428362	1.0
MR-IVW	creatinine	HMDB0000562	pantothenate	HMDB0000210	bioa_026	M01508	5:39171736-39671736	0.35887312939033	0.583168835259286	0.538300749018723	1.0
MR-IVW	creatinine	HMDB0000562	pantothenate	HMDB0000210	bioa_026	M01508	5:67795622-68295622	0.406579264605532	0.616029188796261	0.509253829342673	1.0
MR-IVW	creatinine	HMDB0000562	pantothenate	HMDB0000210	bioa_026	M01508	5:176567143-177067143	1.29624672908156	0.416650734347642	0.0018638479350299	1.0
MR-IVW	creatinine	HMDB0000562	pantothenate	HMDB0000210	bioa_026	M01508	6:6868990-7368990	0.407306316917039	0.622939072931945	0.513210927875977	1.0
MR-IVW	creatinine	HMDB0000562	pantothenate	HMDB0000210	bioa_026	M01508	6:43564625-44064625	0.0551132994053046	0.606246293458387	0.927564826606216	1.0
MR-IVW	creatinine	HMDB0000562	pantothenate	HMDB0000210	bioa_026	M01508	6:160442375-160942375	0.843998591670612	0.402817509660973	0.0361498323768584	1.0
MR-IVW	creatinine	HMDB0000562	pantothenate	HMDB0000210	bioa_026	M01508	7:77297198-77797198	0.0436909129273485	0.567981868055588	0.938684739206781	1.0
MR-IVW	creatinine	HMDB0000562	pantothenate	HMDB0000210	bioa_026	M01508	7:151157801-151657801	0.279134484306487	0.521051037372112	0.592156028908925	1.0
MR-IVW	creatinine	HMDB0000562	pantothenate	HMDB0000210	bioa_026	M01508	8:23501151-24001151	-0.244004152125495	0.576737086842087	0.672239138726751	1.0
MR-IVW	creatinine	HMDB0000562	pantothenate	HMDB0000210	bioa_026	M01508	11:30518678-31018678	0.510764827837215	0.57738632712033	0.37636410621678	1.0
MR-IVW	creatinine	HMDB0000562	pantothenate	HMDB0000210	bioa_026	M01508	15:45399813-46200138	-0.0968368623660801	0.25177584215181	0.700522394103851	1.0
MR-IVW	creatinine	HMDB0000562	pantothenate	HMDB0000210	bioa_026	M01508	15:75279182-75779182	-0.276027919816204	0.603811074597954	0.647568367631059	1.0
MR-IVW	creatinine	HMDB0000562	pantothenate	HMDB0000210	bioa_026	M01508	15:75910951-76410951	0.376029658368905	0.543153950977306	0.488744120386506	1.0
MR-IVW	creatinine	HMDB0000562	pantothenate	HMDB0000210	bioa_026	M01508	16:20117645-20617645	0.791863312369579	0.452493321354045	0.0801183137276342	1.0
MR-IVW	creatinine	HMDB0000562	pantothenate	HMDB0000210	bioa_026	M01508	17:37370347-37870347	-0.673582973420537	0.516935770299483	0.19256441626724	1.0
MR-IVW	creatinine	HMDB0000562	pantothenate	HMDB0000210	bioa_026	M01508	17:58724447-59700441	-0.428021580131067	0.320722538140896	0.182022327270026	2.0
MR-IVW	creatinine	HMDB0000562	pantothenate	HMDB0000210	bioa_026	M01508	19:33119611-33619611	0.396595292035406	0.60351457483649	0.511089064117442	1.0
MR-IVW	creatinine	HMDB0000562	pantothenate	HMDB0000210	bioa_026	M01508	22:40650077-41150077	-0.192563170286806	0.552014421488847	0.727211527020249	1.0
MR-IVW	methionine	HMDB0000696	bilirubin (z,z)	HMDB0000054	M01302	M27716	1:213396566-213896566	0.0723370837193355	0.194276739131932	0.70963940362204	1.0
MR-IVW	serine	HMDB0000187	pyruvate	HMDB0000243	bioa_018	M00599	1:11610843-12110843	0.466231980163565	0.360270166490028	0.195624786869268	1.0
MR-IVW	serine	HMDB0000187	pyruvate	HMDB0000243	bioa_018	M00599	1:119427250-120522606	-0.0421890894040203	0.0877021386588382	0.630481160686995	3.0
MR-IVW	serine	HMDB0000187	pyruvate	HMDB0000243	bioa_018	M00599	2:27480940-27980940	-0.842072881368604	0.203258971364834	3.4300562234009e-05	1.0
MR-IVW	serine	HMDB0000187	pyruvate	HMDB0000243	bioa_018	M00599	2:211315692-212076215	-0.0454350803560058	0.151450267853354	0.764177155622097	1.0
MR-IVW	serine	HMDB0000187	pyruvate	HMDB0000243	bioa_018	M00599	3:125660381-126160381	-0.222729346724452	0.37121557787409	0.548506235500151	1.0
MR-IVW	serine	HMDB0000187	pyruvate	HMDB0000243	bioa_018	M00599	7:55551853-56922308	0.0177947175462539	0.114680888482979	0.876689470016642	2.0
MR-IVW	serine	HMDB0000187	pyruvate	HMDB0000243	bioa_018	M00599	8:126232621-126732621	-0.343718694853715	0.30846549538154	0.265156633625958	1.0
MR-IVW	serine	HMDB0000187	pyruvate	HMDB0000243	bioa_018	M00599	10:65065800-65565800	0.0312645345865112	0.36475290350932	0.931693545566776	1.0
MR-IVW	4-methyl-2-oxopentanoate	HMDB0000695	biliverdin	HMDB0001008	M22116	M02137	4:88976422-89476422	0.116966697770272	0.169400045046602	0.489894777830358	1.0
MR-IVW	4-methyl-2-oxopentanoate	HMDB0000695	biliverdin	HMDB0001008	M22116	M02137	13:48209901-48709901	0.151281552103825	0.195776126252008	0.439683802605571	1.0
MR-IVW	3-(4-hydroxyphenyl)lactate	HMDB0000755	heme	HMDB0003178	M32197	M32593	17:79879970-80379970	0.0400170380710183	0.160068152284076	0.802587348634155	1.0
MR-IVW	creatine	HMDB0000064	4-hydroxy-2-oxoglutaric acid	HMDB0002070	M27718	GCST90199897	2:211346498-211846498	0.345869941999895	0.114588628689965	0.0025414527113453	1.0
MR-IVW	phenylalanine	HMDB0000159	stearoyl sphingomyelin (d18:1/18:0)	HMDB0001348	GCST90200396	GCST90200335	12:103005621-103594137	-0.0263667543266812	0.125437610137235	0.833513018822056	2.0
MR-IVW	leucine	HMDB0000687	alpha-aminoadipic acid	HMDB0000510	met-d-Leu	bioa_025	2:27480940-28253616	0.0478937927932701	0.239468963966359	0.8414805811218	1.0
MR-IVW	leucine	HMDB0000687	alpha-aminoadipic acid	HMDB0000510	met-d-Leu	bioa_025	2:64975088-65475088	0.14188197534513	0.51220929727485	0.781780106145289	1.0
MR-IVW	leucine	HMDB0000687	alpha-aminoadipic acid	HMDB0000510	met-d-Leu	bioa_025	2:165251927-165751927	0.452735351125434	0.356765446119333	0.204441064056019	1.0
MR-IVW	leucine	HMDB0000687	alpha-aminoadipic acid	HMDB0000510	met-d-Leu	bioa_025	3:136107693-136607693	0.949337626231665	0.517350205030881	0.0665056894568507	1.0
MR-IVW	leucine	HMDB0000687	alpha-aminoadipic acid	HMDB0000510	met-d-Leu	bioa_025	4:86953335-87453335	0.624298815602744	0.45971930456756	0.174463684156657	1.0
MR-IVW	leucine	HMDB0000687	alpha-aminoadipic acid	HMDB0000510	met-d-Leu	bioa_025	4:88670985-89475171	-0.0181712328124782	0.104560523890466	0.862033064013997	3.0
MR-IVW	leucine	HMDB0000687	alpha-aminoadipic acid	HMDB0000510	met-d-Leu	bioa_025	8:76204025-76704025	0.223222451927656	0.501623487477875	0.656319754125168	1.0
MR-IVW	leucine	HMDB0000687	alpha-aminoadipic acid	HMDB0000510	met-d-Leu	bioa_025	12:56220625-57115338	0.0510156528671889	0.356480441436228	0.886203890272877	2.0
MR-IVW	leucine	HMDB0000687	alpha-aminoadipic acid	HMDB0000510	met-d-Leu	bioa_025	12:111660219-112160219	0.209088157068723	0.484000363585005	0.665741413166792	1.0
MR-IVW	leucine	HMDB0000687	alpha-aminoadipic acid	HMDB0000510	met-d-Leu	bioa_025	16:69315747-70908300	-0.0627967351577668	0.192628021956341	0.744424355128798	1.0
MR-IVW	leucine	HMDB0000687	alpha-aminoadipic acid	HMDB0000510	met-d-Leu	bioa_025	16:71899923-72399923	-0.0034844523773511	0.290371031445926	0.990425615056156	1.0
MR-IVW	leucine	HMDB0000687	alpha-aminoadipic acid	HMDB0000510	met-d-Leu	bioa_025	17:6935779-7435779	-0.144419051308342	0.299624587776645	0.629805946269894	1.0
MR-IVW	leucine	HMDB0000687	alpha-aminoadipic acid	HMDB0000510	met-d-Leu	bioa_025	19:13901809-14401809	0.387793289963088	0.477577943304299	0.416791631493266	1.0
MR-IVW	leucine	HMDB0000687	alpha-aminoadipic acid	HMDB0000510	met-d-Leu	bioa_025	19:49054215-49554215	0.182573490941205	0.385990467106143	0.636213179178559	1.0
MR-IVW	leucine	HMDB0000687	alpha-aminoadipic acid	HMDB0000510	met-d-Leu	bioa_025	22:18665282-19165282	-0.128198504916883	0.491182011175814	0.794092507255624	1.0
MR-IVW	phenylalanine	HMDB0000159	glycerol 3-phosphate	HMDB0000126	bioa_016	GCST90199638	3:186202917-186702917	-0.515585787470172	0.445780083653827	0.24743899237456	1.0
MR-IVW	phenylalanine	HMDB0000159	glycerol 3-phosphate	HMDB0000126	bioa_016	GCST90199638	4:155231289-155731289	0.0940793720060143	0.428861514305173	0.826361798156584	1.0
MR-IVW	phenylalanine	HMDB0000159	glycerol 3-phosphate	HMDB0000126	bioa_016	GCST90199638	4:186893802-187393802	-0.002706534796756	0.243587979346674	0.991134792858161	1.0
MR-IVW	phenylalanine	HMDB0000159	glycerol 3-phosphate	HMDB0000126	bioa_016	GCST90199638	5:176539719-177067143	-0.422484076799531	0.327739168082515	0.197368080267148	2.0
MR-IVW	phenylalanine	HMDB0000159	glycerol 3-phosphate	HMDB0000126	bioa_016	GCST90199638	6:52381188-52881188	0.854904928443102	0.549666302133702	0.119870770536771	1.0
MR-IVW	phenylalanine	HMDB0000159	glycerol 3-phosphate	HMDB0000126	bioa_016	GCST90199638	11:57020509-57520509	0.0028337135770379	0.534010671808218	0.995766066445389	1.0
MR-IVW	phenylalanine	HMDB0000159	glycerol 3-phosphate	HMDB0000126	bioa_016	GCST90199638	12:103007876-103562619	0.293931822618801	0.235353289332724	0.21170305112916	1.0
MR-IVW	phenylalanine	HMDB0000159	glycerol 3-phosphate	HMDB0000126	bioa_016	GCST90199638	14:55086875-55586875	0.749920408864504	0.568498728933295	0.187127606974419	1.0
MR-IVW	phenylalanine	HMDB0000159	glycerol 3-phosphate	HMDB0000126	bioa_016	GCST90199638	19:45142254-45642254	-0.19072151164078	0.561171228744936	0.733959467562123	1.0
MR-IVW	uridine	HMDB0000296	glucose	HMDB0000122	M00606	GCST90200440	1:20665172-21165172	0.162768171348214	0.170617952711469	0.340087663987888	1.0
MR-IVW	uridine	HMDB0000296	glucose	HMDB0000122	M00606	GCST90200440	7:47852911-48352911	-0.183524281025845	0.172423037991304	0.287154888831433	1.0
MR-IVW	uridine	HMDB0000296	glucose	HMDB0000122	M00606	GCST90200440	22:50721752-51221752	0.0682034839360895	0.161792366129763	0.673353905458389	1.0
MR-IVW	5-acetylamino-6-formylamino-3-methyluracil	HMDB0011105	phenylalanine	HMDB0000159	GCST90200680	bioa_016	8:17743764-18765840	-0.0143041902571649	0.0081465501642441	0.0791125535922762	5.0
MR-IVW	5-oxoproline	HMDB0000267	tyrosine	HMDB0000158	M01494	GCST90200427	8:144903138-145403138	-0.0339465196490139	0.0484663577891813	0.483668742526541	1.0
MR-IVW	dehydroepiandrosterone sulfate (dhea-s)	HMDB0001032	xanthine	HMDB0000292	GCST90199673	M03147	7:98825038-100067196	-0.0054161188964408	0.124570734618148	0.965320293449225	1.0
MR-IVW	alanine	HMDB0000161	orotate	HMDB0000226	bioa_001	GCST90200392	1:206985954-207485954	-0.953684221495203	0.353343337236376	0.0069541934339886	1.0
MR-IVW	alanine	HMDB0000161	orotate	HMDB0000226	bioa_001	GCST90200392	2:27143030-28594285	-0.762510610301061	0.340711138910689	0.0252212309427768	1.0
MR-IVW	alanine	HMDB0000161	orotate	HMDB0000226	bioa_001	GCST90200392	2:64958074-65458074	-0.389197410779477	0.303817289134156	0.200185037755988	1.0
MR-IVW	alanine	HMDB0000161	orotate	HMDB0000226	bioa_001	GCST90200392	3:71155270-71655270	0.281082410948066	0.517896756693685	0.587309992522799	1.0
MR-IVW	alanine	HMDB0000161	orotate	HMDB0000226	bioa_001	GCST90200392	4:88976422-89476422	-0.406222184420913	0.529922201488022	0.443337529451122	1.0
MR-IVW	alanine	HMDB0000161	orotate	HMDB0000226	bioa_001	GCST90200392	7:72732874-73232874	0.164257275733082	0.464395556873226	0.723562807067351	1.0
MR-IVW	alanine	HMDB0000161	orotate	HMDB0000226	bioa_001	GCST90200392	8:145568681-146068681	-1.35878892915543	0.531201074876204	0.0105289440564306	1.0
MR-IVW	alanine	HMDB0000161	orotate	HMDB0000226	bioa_001	GCST90200392	9:4040541-4540541	-0.171391120019582	0.473151532019289	0.717177887844929	1.0
MR-IVW	alanine	HMDB0000161	orotate	HMDB0000226	bioa_001	GCST90200392	12:46636543-47713425	-0.0367586019585996	0.277376600914764	0.894571137714237	2.0
MR-IVW	alanine	HMDB0000161	orotate	HMDB0000226	bioa_001	GCST90200392	12:56615040-57115040	-0.268111812692863	0.260272466804109	0.302953787420516	1.0
MR-IVW	alanine	HMDB0000161	orotate	HMDB0000226	bioa_001	GCST90200392	12:59727701-60227701	0.0345669559392454	0.380750519761172	0.9276623438795	1.0
MR-IVW	alanine	HMDB0000161	orotate	HMDB0000226	bioa_001	GCST90200392	14:75116447-75616447	-1.76025475091606	0.541377186639583	0.0011482252203849	1.0
MR-IVW	alanine	HMDB0000161	orotate	HMDB0000226	bioa_001	GCST90200392	16:69621701-70931491	0.562093160693475	0.6974199475622	0.420265434071882	2.0
MR-IVW	alanine	HMDB0000161	orotate	HMDB0000226	bioa_001	GCST90200392	17:40568584-41068584	-0.653777618236046	0.55269842228451	0.236855483809915	1.0
MR-IVW	alanine	HMDB0000161	orotate	HMDB0000226	bioa_001	GCST90200392	22:18906543-19406543	-0.175234524915543	0.597043661062452	0.769137170070977	1.0
MR-IVW	asparagine	HMDB0000168	arginine	HMDB0000517	GCST90200452	GCST90200372	2:211293055-211793055	0.938845352090734	0.180008324498531	1.83256490713437e-07	1.0
MR-IVW	asparagine	HMDB0000168	arginine	HMDB0000517	GCST90200452	GCST90200372	7:97139584-97639584	0.264906823177345	0.171658929091167	0.122778352089277	1.0
MR-IVW	asparagine	HMDB0000168	arginine	HMDB0000517	GCST90200452	GCST90200372	11:61850353-62350353	-0.0340601958261655	0.13822149969434	0.805359064004223	1.0
MR-IVW	asparagine	HMDB0000168	arginine	HMDB0000517	GCST90200452	GCST90200372	14:103842789-104825326	0.0448274954834491	0.0766185963418798	0.558498426782846	2.0
MR-IVW	acetate	HMDB0000042	paraxanthine	HMDB0001860	met-d-Acetate	GCST90199654	2:27480940-27980940	0.217453718824932	0.692879820246513	0.753642216053389	1.0
MR-IVW	acetate	HMDB0000042	paraxanthine	HMDB0001860	met-d-Acetate	GCST90199654	2:136358646-136858646	0.0827095948880256	0.635301078840197	0.896416420613317	1.0
MR-IVW	acetate	HMDB0000042	paraxanthine	HMDB0001860	met-d-Acetate	GCST90199654	9:4513491-5013491	0.743214664782608	0.513835333407267	0.148063275112099	1.0
MR-IVW	acetate	HMDB0000042	paraxanthine	HMDB0001860	met-d-Acetate	GCST90199654	12:111634608-112523499	-0.844877180172856	0.607820369914394	0.164525447194371	1.0
MR-IVW	acetate	HMDB0000042	paraxanthine	HMDB0001860	met-d-Acetate	GCST90199654	12:112590766-113090766	-0.836933694002699	0.618191946184402	0.17578706282726	1.0
MR-IVW	acetate	HMDB0000042	paraxanthine	HMDB0001860	met-d-Acetate	GCST90199654	15:43683941-44183941	0.202283869182073	0.668461058403229	0.762186102666874	1.0
MR-IVW	acetate	HMDB0000042	paraxanthine	HMDB0001860	met-d-Acetate	GCST90199654	20:23910811-24695002	0.0494084000824601	0.601764574740021	0.934562530405543	1.0
MR-IVW	acetate	HMDB0000042	paraxanthine	HMDB0001860	met-d-Acetate	GCST90199654	20:24698737-26432690	-0.205555429758829	0.235977750147991	0.383710632817693	3.0
MR-IVW	acetate	HMDB0000042	paraxanthine	HMDB0001860	met-d-Acetate	GCST90199654	20:32973832-34017690	1.00144936683651	0.529912361072735	0.0587794149848921	1.0
MR-IVW	citrulline	HMDB0000904	dimethylglycine	HMDB0000092	GCST90200403	GCST90200424	2:211084708-211584708	-0.360881249731332	0.154692817024813	0.0196539452135389	1.0
MR-IVW	citrulline	HMDB0000904	dimethylglycine	HMDB0000092	GCST90200403	GCST90200424	9:133044244-133573675	-0.0492411717272469	0.110542330134315	0.65599399232285	2.0
MR-IVW	acetate	HMDB0000042	valine	HMDB0000883	met-d-Acetate	GCST90200442	2:27480940-27980940	-0.28335618485106	0.675563291238005	0.674896847926353	1.0
MR-IVW	acetate	HMDB0000042	valine	HMDB0000883	met-d-Acetate	GCST90200442	2:136358646-136858646	-0.880180362407395	0.61935111726819	0.155278074035194	1.0
MR-IVW	acetate	HMDB0000042	valine	HMDB0000883	met-d-Acetate	GCST90200442	9:4513491-5013491	-0.45331385715257	0.501037675922953	0.365597824791754	1.0
MR-IVW	acetate	HMDB0000042	valine	HMDB0000883	met-d-Acetate	GCST90200442	12:111634608-112523499	-0.383983049027325	0.592690193464959	0.517072469795099	1.0
MR-IVW	acetate	HMDB0000042	valine	HMDB0000883	met-d-Acetate	GCST90200442	12:112590766-113090766	-0.637266242985098	0.602774274417082	0.290410267168454	1.0
MR-IVW	acetate	HMDB0000042	valine	HMDB0000883	met-d-Acetate	GCST90200442	15:43683941-44183941	0.216887681505271	0.651757093939807	0.739305040565808	1.0
MR-IVW	acetate	HMDB0000042	valine	HMDB0000883	met-d-Acetate	GCST90200442	20:23910811-24695002	-0.0759024454045189	0.586727437418938	0.897068233403219	1.0
MR-IVW	acetate	HMDB0000042	valine	HMDB0000883	met-d-Acetate	GCST90200442	20:24698737-26432690	-0.442037933895809	0.265914021735086	0.0964458132950303	3.0
MR-IVW	acetate	HMDB0000042	valine	HMDB0000883	met-d-Acetate	GCST90200442	20:32973832-34017690	0.868288425463752	0.516700213071218	0.092869963189434	1.0
MR-IVW	2-aminobutyrate	HMDB0000452	alanine	HMDB0000161	GCST90200305	met-d-Ala	2:64970910-65470910	-0.27614009240825	0.0251933006385443	5.89404614129454e-28	1.0
MR-IVW	2-aminobutyrate	HMDB0000452	alanine	HMDB0000161	GCST90200305	met-d-Ala	4:88993818-89493818	0.0630939453075962	0.0343472313485108	0.0662181423629218	1.0
MR-IVW	alpha-tocopherol	HMDB0001893	oleamide	HMDB0002117	GCST90200302	M32458	1:62651807-63403953	0.348452742613587	0.199115852922049	0.0801183137276328	1.0
MR-IVW	2-aminobutyrate	HMDB0000452	theobromine	HMDB0002825	GCST90200305	GCST90199644	2:64970910-65470910	-0.0621395783950504	0.0947887152366546	0.512108028245361	1.0
MR-IVW	2-aminobutyrate	HMDB0000452	theobromine	HMDB0002825	GCST90200305	GCST90199644	4:88993818-89493818	-0.283304821268327	0.129129697624204	0.0282386027434676	1.0
MR-IVW	stearoyl sphingomyelin (d18:1/18:0)	HMDB0001348	tryptophan	HMDB0000929	GCST90200335	GCST90200441	8:113373776-113873776	-0.203787612044763	0.171070092980935	0.233554621591872	1.0
MR-IVW	stearoyl sphingomyelin (d18:1/18:0)	HMDB0001348	tryptophan	HMDB0000929	GCST90200335	GCST90200441	11:61368608-61868608	-0.32086433546935	0.18270064849845	0.0790491670061025	1.0
MR-IVW	stearoyl sphingomyelin (d18:1/18:0)	HMDB0001348	tryptophan	HMDB0000929	GCST90200335	GCST90200441	14:63982386-64482386	-0.0658578959329996	0.114095498904973	0.563792671115183	1.0
MR-IVW	stearoyl sphingomyelin (d18:1/18:0)	HMDB0001348	tryptophan	HMDB0000929	GCST90200335	GCST90200441	19:8013648-8513648	-0.0645090847544075	0.0946230298298644	0.495398153710952	1.0
MR-IVW	stearoyl sphingomyelin (d18:1/18:0)	HMDB0001348	tryptophan	HMDB0000929	GCST90200335	GCST90200441	19:45165640-45665640	0.15637215314063	0.169236426159993	0.355493405945957	1.0
MR-IVW	arginine	HMDB0000517	paraxanthine	HMDB0001860	GCST90200372	M18254	4:77758299-78258299	-0.0832434082102312	0.197703094499299	0.673716649749524	1.0
MR-IVW	arginine	HMDB0000517	paraxanthine	HMDB0001860	GCST90200372	M18254	6:131644358-132148208	-0.0434209870073679	0.131619866866086	0.741477860490335	1.0
MR-IVW	arginine	HMDB0000517	paraxanthine	HMDB0001860	GCST90200372	M18254	10:99896895-100396895	-0.136739807488412	0.127500631306763	0.28351177934117	1.0
MR-IVW	phosphoethanolamine	HMDB0000224	3-ureidopropionate	HMDB0000026	GCST90200281	GCST90200283	1:21573292-22073292	0.216916222843701	0.177674199007687	0.222137112929916	1.0
MR-IVW	phosphoethanolamine	HMDB0000224	3-ureidopropionate	HMDB0000026	GCST90200281	GCST90200283	1:27206842-27706842	0.12022768100465	0.190904211301714	0.528838440816034	1.0
MR-IVW	3-methyl-2-oxobutyrate	HMDB0000019	docosahexaenoate (dha; 22:6n3)	HMDB0002183	GCST90199677	M19323	4:88953670-89453670	0.0821145772668309	0.132947410812965	0.536808016981023	1.0
MR-IVW	glutamine	HMDB0000641	tyrosine	HMDB0000158	met-d-Gln	M01299	1:213912734-214412734	0.676649192717841	0.60542296190544	0.263717761833699	1.0
MR-IVW	glutamine	HMDB0000641	tyrosine	HMDB0000158	met-d-Gln	M01299	2:26939063-28767861	0.105402031594278	0.210804063188557	0.617075077451974	1.0
MR-IVW	glutamine	HMDB0000641	tyrosine	HMDB0000158	met-d-Gln	M01299	2:190998205-192033792	0.682871292633646	0.263836635790273	0.0096469059906341	1.0
MR-IVW	glutamine	HMDB0000641	tyrosine	HMDB0000158	met-d-Gln	M01299	2:211168890-211668890	0.132322412172926	0.705719531588966	0.851268623688211	1.0
MR-IVW	glutamine	HMDB0000641	tyrosine	HMDB0000158	met-d-Gln	M01299	3:38941335-39441335	1.2799087720424	0.679951535147523	0.0597881108264637	1.0
MR-IVW	glutamine	HMDB0000641	tyrosine	HMDB0000158	met-d-Gln	M01299	3:52085887-52937605	-0.906843825778335	0.725475060622663	0.211299547333707	1.0
MR-IVW	glutamine	HMDB0000641	tyrosine	HMDB0000158	met-d-Gln	M01299	3:159689586-160441236	0.415323500919011	0.390892706747302	0.288008758003939	1.0
MR-IVW	glutamine	HMDB0000641	tyrosine	HMDB0000158	met-d-Gln	M01299	5:55611894-56111894	-0.827773586198605	0.70360754826881	0.239406878796787	1.0
MR-IVW	glutamine	HMDB0000641	tyrosine	HMDB0000158	met-d-Gln	M01299	6:20425792-20925792	-0.240560155937424	0.641493749166469	0.707660466654554	1.0
MR-IVW	glutamine	HMDB0000641	tyrosine	HMDB0000158	met-d-Gln	M01299	6:41265224-41765224	-0.550910383393302	0.73454717785774	0.453254704753739	1.0
MR-IVW	glutamine	HMDB0000641	tyrosine	HMDB0000158	met-d-Gln	M01299	6:56020405-56520405	0.851068360442319	0.723408106375967	0.239406878796787	1.0
MR-IVW	glutamine	HMDB0000641	tyrosine	HMDB0000158	met-d-Gln	M01299	6:126492728-127693092	-0.840556222452089	0.498107391082718	0.0915072499234812	1.0
MR-IVW	glutamine	HMDB0000641	tyrosine	HMDB0000158	met-d-Gln	M01299	6:131635614-132135614	-0.715837538245307	0.553147188644098	0.195624786869264	1.0
MR-IVW	glutamine	HMDB0000641	tyrosine	HMDB0000158	met-d-Gln	M01299	7:72772933-73272933	-0.317145118300553	0.345976492691513	0.359317338329571	1.0
MR-IVW	glutamine	HMDB0000641	tyrosine	HMDB0000158	met-d-Gln	M01299	8:17124777-17669461	0.33904702347448	0.493159306871975	0.491767700760527	1.0
MR-IVW	glutamine	HMDB0000641	tyrosine	HMDB0000158	met-d-Gln	M01299	8:126231747-126731747	-0.806212696399214	0.586336506472157	0.169131444702672	1.0
MR-IVW	glutamine	HMDB0000641	tyrosine	HMDB0000158	met-d-Gln	M01299	9:4040541-4540541	0.0623110471928991	0.498488377543201	0.900523550339776	1.0
MR-IVW	glutamine	HMDB0000641	tyrosine	HMDB0000158	met-d-Gln	M01299	9:21884172-22384172	1.63573285731817	0.688729624133965	0.0175489501914763	1.0
MR-IVW	glutamine	HMDB0000641	tyrosine	HMDB0000158	met-d-Gln	M01299	10:98828483-99609412	-0.232625453998332	0.205784055460063	0.258293064655502	1.0
MR-IVW	glutamine	HMDB0000641	tyrosine	HMDB0000158	met-d-Gln	M01299	10:114535278-115035278	-0.386061749289946	0.68633199873768	0.573775403632729	1.0
MR-IVW	glutamine	HMDB0000641	tyrosine	HMDB0000158	met-d-Gln	M01299	11:8005408-8505408	0.437652894983972	0.437652894983972	0.317310507862914	1.0
MR-IVW	glutamine	HMDB0000641	tyrosine	HMDB0000158	met-d-Gln	M01299	11:18148958-18648958	-0.0438482314050167	0.701571702480357	0.950164661941512	1.0
MR-IVW	glutamine	HMDB0000641	tyrosine	HMDB0000158	met-d-Gln	M01299	11:73860169-74360169	0.42159412511738	0.694390323722745	0.543756110575492	1.0
MR-IVW	glutamine	HMDB0000641	tyrosine	HMDB0000158	met-d-Gln	M01299	12:4051876-4551876	0.410603189238687	0.718555581167702	0.567709166197353	1.0
MR-IVW	glutamine	HMDB0000641	tyrosine	HMDB0000158	met-d-Gln	M01299	12:46377388-47736079	0.559132741353381	0.228759611089941	0.0145176400890872	2.0
MR-IVW	glutamine	HMDB0000641	tyrosine	HMDB0000158	met-d-Gln	M01299	12:55949170-57674145	-0.294731906283219	0.0875266123929648	0.0007589691684466	3.0
MR-IVW	glutamine	HMDB0000641	tyrosine	HMDB0000158	met-d-Gln	M01299	12:59330993-60240767	0.567124584870815	0.302104643385367	0.0604844528811929	2.0
MR-IVW	glutamine	HMDB0000641	tyrosine	HMDB0000158	met-d-Gln	M01299	12:121134495-121634495	2.71235884422552	0.723295691793471	0.0001768345704016	1.0
MR-IVW	glutamine	HMDB0000641	tyrosine	HMDB0000158	met-d-Gln	M01299	14:21242229-21782312	1.28674220531724	0.686262509502523	0.0607927235305217	1.0
MR-IVW	glutamine	HMDB0000641	tyrosine	HMDB0000158	met-d-Gln	M01299	14:74940531-75440531	0.751658558740459	0.668140941102631	0.260589034273618	1.0
MR-IVW	glutamine	HMDB0000641	tyrosine	HMDB0000158	met-d-Gln	M01299	14:100545139-101045139	-0.129325391464778	0.54963291372532	0.813980460416923	1.0
MR-IVW	glutamine	HMDB0000641	tyrosine	HMDB0000158	met-d-Gln	M01299	16:70118909-70618909	0.553711408569408	0.699424937140304	0.428555063350618	1.0
MR-IVW	glutamine	HMDB0000641	tyrosine	HMDB0000158	met-d-Gln	M01299	17:25345818-25845818	0.0760311604862342	0.608249283889884	0.900523550339776	1.0
MR-IVW	glutamine	HMDB0000641	tyrosine	HMDB0000158	met-d-Gln	M01299	18:31306350-31806350	0.776360220168387	0.730691971923183	0.288008758003939	1.0
MR-IVW	glutamine	HMDB0000641	tyrosine	HMDB0000158	met-d-Gln	M01299	20:55862882-56362882	-0.739580560087454	0.696075821258776	0.288008758003939	1.0
MR-IVW	glutamine	HMDB0000641	tyrosine	HMDB0000158	met-d-Gln	M01299	22:44074730-44574730	1.08723147815577	0.683402643412201	0.11163003635549	1.0
MR-IVW	3-(4-hydroxyphenyl)lactate	HMDB0000755	beta-citrylglutamate	HMDB0241915	M32197	GCST90199911	17:79879970-80379970	-0.0510495774312721	0.136191509105495	0.707781909562365	1.0
MR-IVW	docosahexaenoate (dha; 22:6n3)	HMDB0002183	ornithine	HMDB0000214	GCST90199651	M01493	11:61376206-61876206	-0.286122793537625	0.193326211849747	0.138873246666665	1.0
MR-IVW	tryptophan	HMDB0000929	orotidine	HMDB0000788	bioa_020	GCST90200681	4:156560755-157060755	0.119976296791456	0.155826650863524	0.44133881506639	1.0
MR-IVW	tryptophan	HMDB0000929	orotidine	HMDB0000788	bioa_020	GCST90200681	6:111336667-112095774	-0.355682029538462	0.188924752318299	0.0597457738000696	1.0
MR-IVW	tyrosine	HMDB0000158	n-acetylornithine	HMDB0003357	GCST90200427	M15630	6:111308006-112158646	0.0407064415612607	0.12426176897648	0.743224552275967	1.0
MR-IVW	kynurenine	HMDB0000684	glucose	HMDB0000122	GCST90199636	GCST90200440	1:241463402-241963402	-0.014869956343776	0.132967491324159	0.910956996848426	1.0
MR-IVW	kynurenine	HMDB0000684	glucose	HMDB0000122	GCST90199636	GCST90200440	8:39554593-40054593	0.0282863317182281	0.169020916095636	0.867091492542885	1.0
MR-IVW	kynurenine	HMDB0000684	glucose	HMDB0000122	GCST90199636	GCST90200440	12:111809557-113090766	-0.337880187372656	0.142160790581074	0.0174660783252875	1.0
MR-IVW	kynurenine	HMDB0000684	glucose	HMDB0000122	GCST90199636	GCST90200440	16:87568373-88128072	-0.0329526643160178	0.124729396291965	0.791631013680074	2.0
MR-IVW	glycine	HMDB0000123	1-methylxanthine	HMDB0010738	bioa_008	M34389	1:75967169-76725029	0.295605720686718	0.443408581030078	0.504985075093847	1.0
MR-IVW	glycine	HMDB0000123	1-methylxanthine	HMDB0010738	bioa_008	M34389	1:120004506-120504506	0.221639265195096	0.524935101777864	0.672862822721794	1.0
MR-IVW	glycine	HMDB0000123	1-methylxanthine	HMDB0010738	bioa_008	M34389	2:165258389-165758389	-0.736294949918139	0.649672014633655	0.257074298684833	1.0
MR-IVW	glycine	HMDB0000123	1-methylxanthine	HMDB0010738	bioa_008	M34389	2:210575251-212439946	0.0426360439689418	0.0853516610964068	0.617403345393339	6.0
MR-IVW	glycine	HMDB0000123	1-methylxanthine	HMDB0010738	bioa_008	M34389	3:125660381-126160381	0.0387618983755693	0.341104705705019	0.909526060036961	1.0
MR-IVW	glycine	HMDB0000123	1-methylxanthine	HMDB0010738	bioa_008	M34389	4:186924683-187424683	-0.927211340609285	0.647576174393785	0.152195862428789	1.0
MR-IVW	glycine	HMDB0000123	1-methylxanthine	HMDB0010738	bioa_008	M34389	5:89976061-90476061	0.540228968174309	0.715008928465995	0.449915711545697	1.0
MR-IVW	glycine	HMDB0000123	1-methylxanthine	HMDB0010738	bioa_008	M34389	5:131494202-131994202	0.127187523372309	0.646536577142575	0.844045631821959	1.0
MR-IVW	glycine	HMDB0000123	1-methylxanthine	HMDB0010738	bioa_008	M34389	6:160525578-161025578	0.0885280848260872	0.649205955391337	0.89153381908316	1.0
MR-IVW	glycine	HMDB0000123	1-methylxanthine	HMDB0010738	bioa_008	M34389	7:55797215-56297215	-0.317143550981456	0.331559166935157	0.33880870666985	1.0
MR-IVW	glycine	HMDB0000123	1-methylxanthine	HMDB0010738	bioa_008	M34389	8:8933358-9433358	0.135283373327745	0.267267152184085	0.612735320119374	1.0
MR-IVW	glycine	HMDB0000123	1-methylxanthine	HMDB0010738	bioa_008	M34389	8:126232077-126732077	0.573749953630974	0.379687469314615	0.130760144275022	1.0
MR-IVW	glycine	HMDB0000123	1-methylxanthine	HMDB0010738	bioa_008	M34389	9:5720079-6894932	-0.100111223106617	0.233155483105714	0.667650071043076	3.0
MR-IVW	glycine	HMDB0000123	1-methylxanthine	HMDB0010738	bioa_008	M34389	9:135887106-136387106	-0.0799086113830274	0.513698216033765	0.876383359901404	1.0
MR-IVW	glycine	HMDB0000123	1-methylxanthine	HMDB0010738	bioa_008	M34389	10:64798306-65575478	-0.280379782346221	0.560759564692445	0.617075077451976	1.0
MR-IVW	glycine	HMDB0000123	1-methylxanthine	HMDB0010738	bioa_008	M34389	12:46859387-47359387	0.0088278937591146	0.547329413065233	0.987131452132547	1.0
MR-IVW	glycine	HMDB0000123	1-methylxanthine	HMDB0010738	bioa_008	M34389	12:56611458-57111458	-0.772915096166948	0.707413816830766	0.274572716471006	1.0
MR-IVW	glycine	HMDB0000123	1-methylxanthine	HMDB0010738	bioa_008	M34389	15:58217095-58717095	1.02497914896991	0.663221802274651	0.122236355448013	1.0
MR-IVW	glycine	HMDB0000123	1-methylxanthine	HMDB0010738	bioa_008	M34389	16:80861176-81361176	0.187943279398939	0.292757800602194	0.52088921501833	1.0
MR-IVW	glycine	HMDB0000123	1-methylxanthine	HMDB0010738	bioa_008	M34389	17:45188952-45974996	0.0977875803473499	0.614664790754782	0.873597250496539	1.0
MR-IVW	glycine	HMDB0000123	1-methylxanthine	HMDB0010738	bioa_008	M34389	19:17984588-18484588	0.313223652806895	0.664034143950616	0.637142284076074	1.0
MR-IVW	4-hydroxyphenylpyruvate	HMDB0000707	tryptophan	HMDB0000929	GCST90200300	GCST90200441	11:63046797-63546797	0.271283683740838	0.177480133367367	0.126381035153963	1.0
MR-IVW	4-hydroxyphenylpyruvate	HMDB0000707	tryptophan	HMDB0000929	GCST90200300	GCST90200441	12:122051275-122551275	-0.285345475720015	0.147234631688244	0.0526192788103143	1.0
MR-IVW	spermidine	HMDB0001257	caffeine	HMDB0001847	GCST90200423	GCST90200436	1:247789451-248289451	0.0564980530359358	0.147354706512058	0.701411840501048	1.0
MR-IVW	sphingosine 1-phosphate	HMDB0000277	pyruvate	HMDB0000243	GCST90199657	M00599	17:74160792-74684003	-0.132996110873977	0.170994999695113	0.436700030722757	1.0
MR-IVW	1-(1-enyl-stearoyl)-2-arachidonoyl-gpe (p-18:0/20:4)*	HMDB0005779	citrulline	HMDB0000904	GCST90200058	M02132	11:61307803-62000560	-0.0599163145785173	0.0599163145785173	0.317310507862914	1.0
MR-IVW	docosahexaenoate (dha; 22:6n3)	HMDB0002183	glucose	HMDB0000122	GCST90199651	met-d-Glucose	11:61376206-61876206	0.0846530950277089	0.0456335971344092	0.0635875515904285	1.0
MR-IVW	kynurenine	HMDB0000684	sphinganine	HMDB0000269	M15140	GCST90200374	8:39556267-40056267	-0.0936059489809253	0.164774913616551	0.56997810892165	1.0
MR-IVW	kynurenine	HMDB0000684	sphinganine	HMDB0000269	M15140	GCST90200374	12:112341686-113156415	0.112062679139551	0.138124771227848	0.417184879718568	1.0
MR-IVW	kynurenine	HMDB0000684	sphinganine	HMDB0000269	M15140	GCST90200374	16:87628822-88128822	-0.0297431966745742	0.0971949116110159	0.759592474508021	1.0
MR-IVW	bilirubin (z,z)	HMDB0000054	inosine 5'-monophosphate (imp)	HMDB0000175	GCST90200704	GCST90200395	2:233988949-235124783	-0.0166728989397159	0.0312140766552259	0.593239977657914	7.0
MR-IVW	bilirubin (z,z)	HMDB0000054	inosine 5'-monophosphate (imp)	HMDB0000175	GCST90200704	GCST90200395	12:21093886-21593886	0.0869119770278576	0.181818829707393	0.632640119408774	1.0
MR-IVW	glycerophosphorylcholine (gpc)	HMDB0000086	lactate	HMDB0000190	GCST90199629	met-d-Lactate	1:40156715-40656715	0.036208112195977	0.0382341907389919	0.343634333351186	1.0
MR-IVW	3-ureidopropionate	HMDB0000026	leucine	HMDB0000687	GCST90200283	GCST90200389	22:24662232-25162232	0.0335161174948331	0.120375838404036	0.780683103954697	1.0
MR-IVW	arginine	HMDB0000517	3,7-dimethylurate	HMDB0001982	GCST90200372	GCST90199755	6:131644358-132148208	0.0784906682610365	0.108839315471428	0.470810471261187	2.0
MR-IVW	arginine	HMDB0000517	3,7-dimethylurate	HMDB0001982	GCST90200372	GCST90199755	10:99896895-100396895	0.0672307867531782	0.130292279609816	0.605854567490084	1.0
MR-IVW	5-oxoproline	HMDB0000267	creatinine	HMDB0000562	GCST90200280	met-d-Creatinine	8:144861615-145802337	5.69489749267654e-05	0.0085639089778908	0.994694201786015	3.0
MR-IVW	5-oxoproline	HMDB0000267	creatinine	HMDB0000562	GCST90200280	met-d-Creatinine	12:56615338-57115338	-0.0664932524134258	0.0460328447128654	0.148605657184906	1.0
MR-IVW	betaine	HMDB0000043	isoleucine	HMDB0000172	GCST90200425	M01125	2:211290507-211790507	0.0783511999143344	0.133197039854368	0.556374370426906	1.0
MR-IVW	betaine	HMDB0000043	isoleucine	HMDB0000172	GCST90200425	M01125	5:78081434-78907016	0.0052325308803635	0.0784879632054592	0.946847071399273	1.0
MR-IVW	betaine	HMDB0000043	isoleucine	HMDB0000172	GCST90200425	M01125	6:160264283-160825366	0.197513374694749	0.145988146513509	0.176074423405834	1.0
MR-IVW	betaine	HMDB0000043	isoleucine	HMDB0000172	GCST90200425	M01125	12:68601-568601	-0.049702049616489	0.11360468483769	0.661748776081762	1.0
MR-IVW	beta-alanine	HMDB0000056	glycine	HMDB0000123	GCST90200361	met-d-Gly	3:30500404-31000404	0.0050445825465197	0.0215432906129212	0.81486056477281	1.0
MR-IVW	isoleucine	HMDB0000172	lactate	HMDB0000190	bioa_010	met-d-Lactate	2:27480940-27980940	0.637532460393813	0.089049952987591	8.11091062010341e-13	1.0
MR-IVW	isoleucine	HMDB0000172	lactate	HMDB0000190	bioa_010	met-d-Lactate	4:88976422-89476422	-0.0580371513771398	0.0684864181200312	0.396757880102873	1.0
MR-IVW	isoleucine	HMDB0000172	lactate	HMDB0000190	bioa_010	met-d-Lactate	12:56615040-57115040	0.0031237152473106	0.138968769883495	0.982066803157946	1.0
MR-IVW	isoleucine	HMDB0000172	lactate	HMDB0000190	bioa_010	met-d-Lactate	16:70059237-70559237	-0.115206104232045	0.0902590803224264	0.201816449713642	1.0
MR-IVW	tryptophan	HMDB0000929	tyrosine	HMDB0000158	bioa_020	GCST90200427	4:156560755-157060755	0.0199383971125759	0.153597335247991	0.896717126910588	1.0
MR-IVW	tryptophan	HMDB0000929	tyrosine	HMDB0000158	bioa_020	GCST90200427	6:111336667-112095774	1.53729195940563	0.185485996495298	1.15252005038146e-16	1.0
MR-IVW	glycerophosphoethanolamine	HMDB0000114	isoursodeoxycholate	HMDB0000686	GCST90199808	GCST90199892	1:40156715-40656715	-0.0031081196609789	0.177554789460815	0.98603364037395	1.0
MR-IVW	glycerophosphoethanolamine	HMDB0000114	isoursodeoxycholate	HMDB0000686	GCST90199808	GCST90199892	22:24208096-24708096	-0.07784094584846	0.120867234226693	0.519562305799373	1.0
MR-IVW	lactate	HMDB0000190	citrate	HMDB0000094	met-d-Lactate	met-d-Citrate	2:27348097-28101918	-0.216053208691749	0.139511158346785	0.121467166757245	1.0
MR-IVW	lactate	HMDB0000190	citrate	HMDB0000094	met-d-Lactate	met-d-Citrate	6:135171067-135671067	-0.229550314903839	0.132646736413183	0.0835340675645302	1.0
MR-IVW	lactate	HMDB0000190	citrate	HMDB0000094	met-d-Lactate	met-d-Citrate	8:106333124-106833124	0.177063595463785	0.158045180445834	0.262570902546157	1.0
MR-IVW	lactate	HMDB0000190	citrate	HMDB0000094	met-d-Lactate	met-d-Citrate	9:4513176-5186407	0.0721403352801369	0.0910870642197727	0.428364642433145	2.0
MR-IVW	lactate	HMDB0000190	citrate	HMDB0000094	met-d-Lactate	met-d-Citrate	10:2727379-3389269	0.103885091695015	0.0630041853742607	0.0991762850014869	3.0
MR-IVW	lactate	HMDB0000190	citrate	HMDB0000094	met-d-Lactate	met-d-Citrate	11:118839742-119339742	0.0846643162775114	0.174300861381175	0.627153895883495	1.0
MR-IVW	lactate	HMDB0000190	citrate	HMDB0000094	met-d-Lactate	met-d-Citrate	12:111162908-111662908	0.392672779804194	0.182686112386253	0.0315995624747094	1.0
MR-IVW	lactate	HMDB0000190	citrate	HMDB0000094	met-d-Lactate	met-d-Citrate	12:111682800-113133476	0.11944558976275	0.0994658642435309	0.229801565317964	1.0
MR-IVW	lactate	HMDB0000190	citrate	HMDB0000094	met-d-Lactate	met-d-Citrate	20:8379807-8879807	0.119405862550151	0.170691540564344	0.484213518065176	1.0
MR-IVW	lactate	HMDB0000190	citrate	HMDB0000094	met-d-Lactate	met-d-Citrate	22:21708872-22208872	0.348472493379957	0.182822689163567	0.0566413725110095	1.0
MR-IVW	kynurenine	HMDB0000684	orotate	HMDB0000226	M15140	GCST90200392	8:39556267-40056267	-0.212876161903669	0.157516142533849	0.176549352692271	1.0
MR-IVW	kynurenine	HMDB0000684	orotate	HMDB0000226	M15140	GCST90200392	12:112341686-113156415	0.283109910802995	0.132020484040521	0.0319977063324098	1.0
MR-IVW	kynurenine	HMDB0000684	orotate	HMDB0000226	M15140	GCST90200392	16:87628822-88128822	-0.0837112809225727	0.0929175852922549	0.367631028326111	1.0
MR-IVW	creatine	HMDB0000064	4-acetamidobutanoate	HMDB0003681	GCST90200323	GCST90200311	2:211290507-211790507	-0.0301137428462302	0.075642527431062	0.690552063289627	1.0
MR-IVW	creatine	HMDB0000064	4-acetamidobutanoate	HMDB0003681	GCST90200323	GCST90200311	15:45404327-45904327	-0.266777492223498	0.139080894021888	0.0550924722355939	1.0
MR-IVW	mannose	HMDB0000169	adenosine 5'-diphosphate (adp)	HMDB0001341	GCST90200435	GCST90200355	2:27176853-28662558	0.184828248541358	0.111149054466836	0.096335181747247	2.0
MR-IVW	mannose	HMDB0000169	adenosine 5'-diphosphate (adp)	HMDB0001341	GCST90200435	GCST90200355	12:22996345-23496345	0.39572755112612	0.244025399431461	0.10487500743715	1.0
MR-IVW	dehydroepiandrosterone sulfate (dhea-s)	HMDB0001032	heme	HMDB0003178	M32425	M32593	7:98868801-99739571	0.0079383823166887	0.156783050754603	0.959618036952282	1.0
MR-IVW	dehydroepiandrosterone sulfate (dhea-s)	HMDB0001032	heme	HMDB0003178	M32425	M32593	19:48115523-48615523	0.353911514666631	0.156732242209508	0.0239416374758645	1.0
MR-IVW	1-methylnicotinamide	HMDB0000699	acetone	HMDB0001659	GCST90200406	met-d-Acetone	6:160317928-160817928	-0.0868341570751421	0.0449744890402719	0.0535149052089504	1.0
MR-IVW	threonine	HMDB0000167	dehydroepiandrosterone sulfate (dhea-s)	HMDB0001032	bioa_019	M32425	2:27191397-28253174	0.397953135229124	0.144442249083163	0.0058673833410168	1.0
MR-IVW	threonine	HMDB0000167	dehydroepiandrosterone sulfate (dhea-s)	HMDB0001032	bioa_019	M32425	6:126521687-127323798	0.014054353308854	0.344331656066984	0.967442323515783	1.0
MR-IVW	threonine	HMDB0000167	dehydroepiandrosterone sulfate (dhea-s)	HMDB0001032	bioa_019	M32425	8:74631674-75131674	0.275531297818226	0.200386398413255	0.169131444702669	1.0
MR-IVW	threonine	HMDB0000167	dehydroepiandrosterone sulfate (dhea-s)	HMDB0001032	bioa_019	M32425	12:46636543-47464292	-0.0543489966160998	0.189460244239239	0.774217777464557	2.0
MR-IVW	threonine	HMDB0000167	dehydroepiandrosterone sulfate (dhea-s)	HMDB0001032	bioa_019	M32425	12:56615040-57115040	0.274668587555661	0.219734870044528	0.21129954733371	1.0
MR-IVW	threonine	HMDB0000167	dehydroepiandrosterone sulfate (dhea-s)	HMDB0001032	bioa_019	M32425	12:59727701-60227701	-0.188992648416217	0.348586440412131	0.587702312844739	1.0
MR-IVW	threonine	HMDB0000167	dehydroepiandrosterone sulfate (dhea-s)	HMDB0001032	bioa_019	M32425	16:1654524-2154524	0.6225742549616	0.252512634879529	0.0136815590549046	1.0
MR-IVW	threonine	HMDB0000167	dehydroepiandrosterone sulfate (dhea-s)	HMDB0001032	bioa_019	M32425	20:42792364-43292364	0.0803320067045155	0.340229675454419	0.813346452238056	1.0
MR-IVW	spermidine	HMDB0001257	flavin adenine dinucleotide (fad)	HMDB0001248	bioa_033	GCST90200376	1:247760300-248289451	-0.177549386937312	0.0961800674898173	0.064890722430505	2.0
MR-IVW	spermidine	HMDB0001257	flavin adenine dinucleotide (fad)	HMDB0001248	bioa_033	GCST90200376	19:54070939-54570939	-0.0664821519158029	0.153255767443848	0.664434629361594	1.0
MR-IVW	glycerol 3-phosphate	HMDB0000126	4-acetamidobutanoate	HMDB0003681	GCST90199638	M01558	1:20921386-22251981	-0.04487751170397	0.0754371583387383	0.551910793966397	3.0
MR-IVW	threonine	HMDB0000167	pyruvate	HMDB0000243	bioa_019	M00599	2:27191397-28253174	-0.602490579229693	0.145428760503718	3.4300562234009e-05	1.0
MR-IVW	threonine	HMDB0000167	pyruvate	HMDB0000243	bioa_019	M00599	6:126521687-127323798	0.53515240188997	0.346858038262016	0.122865441229316	1.0
MR-IVW	threonine	HMDB0000167	pyruvate	HMDB0000243	bioa_019	M00599	8:74631674-75131674	-0.0769195319164679	0.201913771280729	0.703238583398933	1.0
MR-IVW	threonine	HMDB0000167	pyruvate	HMDB0000243	bioa_019	M00599	12:46636543-47464292	-0.0765762057301034	0.190882697637792	0.688295761279132	2.0
MR-IVW	threonine	HMDB0000167	pyruvate	HMDB0000243	bioa_019	M00599	12:56615040-57115040	0.241515047568746	0.221388793604682	0.27531288652196	1.0
MR-IVW	threonine	HMDB0000167	pyruvate	HMDB0000243	bioa_019	M00599	12:59727701-60227701	0.422426294606101	0.351173666600254	0.229015581254347	1.0
MR-IVW	threonine	HMDB0000167	pyruvate	HMDB0000243	bioa_019	M00599	16:1654524-2154524	-0.318106130027782	0.254484904022226	0.211299547333712	1.0
MR-IVW	threonine	HMDB0000167	pyruvate	HMDB0000243	bioa_019	M00599	20:42792364-43292364	-0.486877026908759	0.342735801837087	0.155444496547422	1.0
MR-IVW	arginine	HMDB0000517	isoleucine	HMDB0000172	GCST90200372	M01125	4:77758299-78258299	0.109061072059512	0.19388635032802	0.57377540363273	1.0
MR-IVW	arginine	HMDB0000517	isoleucine	HMDB0000172	GCST90200372	M01125	6:131644358-132148208	-0.179255708481885	0.129064110106957	0.164866539747909	1.0
MR-IVW	arginine	HMDB0000517	isoleucine	HMDB0000172	GCST90200372	M01125	10:99896895-100396895	0.0390780118733545	0.125049637994734	0.754660563059685	1.0
MR-IVW	isoursodeoxycholate	HMDB0000686	citrulline	HMDB0000904	GCST90199892	bioa_005	5:35715970-36215970	0.128672866377819	0.0886787500880908	0.146779860209474	1.0
MR-IVW	cystathionine	HMDB0000099	dehydroepiandrosterone sulfate (dhea-s)	HMDB0001032	GCST90200383	GCST90199673	1:70631670-71131670	-0.109349167240679	0.0820704671681072	0.182734877772916	1.0
MR-IVW	cystathionine	HMDB0000099	dehydroepiandrosterone sulfate (dhea-s)	HMDB0001032	GCST90200383	GCST90199673	19:33152807-33652807	0.0394843926708498	0.163672347800432	0.80936875323149	1.0
MR-IVW	1-methylxanthine	HMDB0010738	n6,n6,n6-trimethyllysine	HMDB0001325	M34389	GCST90200344	8:18010431-18510431	0.104344161494317	0.0596739205371899	0.0803649865797866	1.0
MR-IVW	hypoxanthine	HMDB0000157	phenylpyruvate	HMDB0000205	M03127	GCST90200365	6:16038192-16538192	0.133244111972131	0.114105531505278	0.242916895184458	1.0
MR-IVW	3-methyl-2-oxovalerate	HMDB0000491	glycine	HMDB0000123	M15676	GCST90200707	4:88976422-89476422	0.132904955327803	0.127558666256925	0.297452297399109	1.0
MR-IVW	pantothenate	HMDB0000210	acetate	HMDB0000042	M01508	met-d-Acetate	2:27200724-27700724	-0.0741227821200679	0.0399014522348287	0.0632192696139722	1.0
MR-IVW	2-oxoarginine*	HMDB0004225	citrulline	HMDB0000904	GCST90199903	M02132	4:102938709-103438709	0.0442094832263435	0.193416489115256	0.819202033401187	1.0
MR-IVW	2-oxoarginine*	HMDB0004225	citrulline	HMDB0000904	GCST90199903	M02132	6:160310824-160819068	-0.291290829463435	0.154941930565657	0.0601080779223995	1.0
MR-IVW	mannose	HMDB0000169	ornithine	HMDB0000214	GCST90200435	M01493	2:27176853-28662558	0.0351618119530006	0.0976716998694473	0.718847133564021	1.0
MR-IVW	eicosapentaenoate (epa; 20:5n3)	HMDB0001999	sphinganine	HMDB0000269	GCST90200349	GCST90200374	11:61319830-61819830	-0.197916215667347	0.0820137469817599	0.0158128004051792	1.0
MR-IVW	tyrosine	HMDB0000158	phosphate	HMDB0001429	GCST90200427	GCST90200393	6:111308006-112158646	-0.13289748205889	0.115544239883179	0.250066861456951	1.0
MR-IVW	tyrosine	HMDB0000158	phosphate	HMDB0001429	GCST90200427	GCST90200393	16:71156147-71656147	0.0894372867489016	0.179050010150854	0.617420080088469	1.0
MR-IVW	4-acetamidobutanoate	HMDB0003681	gluconate	HMDB0000625	M01558	GCST90200373	8:18010431-18510431	-0.0909014301159525	0.0631217936990861	0.14984029666458	2.0
MR-IVW	4-acetamidobutanoate	HMDB0003681	gluconate	HMDB0000625	M01558	GCST90200373	18:22536478-23036478	-0.131658895856426	0.166828045409697	0.430001418707856	1.0
MR-IVW	trans-urocanate	HMDB0000301	phenylpyruvate	HMDB0000205	GCST90200416	GCST90200365	8:17963874-18463874	-0.222026906312902	0.177998919841912	0.212269286879721	1.0
MR-IVW	trans-urocanate	HMDB0000301	phenylpyruvate	HMDB0000205	GCST90200416	GCST90200365	12:96124750-96624750	0.0142784106303269	0.0531314950770871	0.788131902556985	1.0
MR-IVW	trans-urocanate	HMDB0000301	phenylpyruvate	HMDB0000205	GCST90200416	GCST90200365	19:51269710-51769710	-0.102174203896738	0.177164661459847	0.564129380982357	1.0
MR-IVW	serine	HMDB0000187	spermidine	HMDB0001257	M32315	GCST90200423	1:119966025-120466025	-0.0414798401272212	0.096458015557107	0.667173820799167	1.0
MR-IVW	serine	HMDB0000187	spermidine	HMDB0001257	M32315	GCST90200423	2:211323559-211823559	0.0487525371778069	0.128742222144425	0.704923011941661	1.0
MR-IVW	serine	HMDB0000187	spermidine	HMDB0001257	M32315	GCST90200423	7:55822010-56322010	0.0252814709769194	0.17333685531606	0.884038479965821	1.0
MR-IVW	phosphate	HMDB0001429	dimethylglycine	HMDB0000092	GCST90200393	GCST90200424	1:21570042-22070042	0.141163453399123	0.158485937387532	0.373090036717791	1.0
MR-IVW	n-acetylornithine	HMDB0003357	paraxanthine	HMDB0001860	M15630	GCST90199654	2:73124156-74349562	-0.0056867885083062	0.0246268417931425	0.817378271451873	1.0
MR-IVW	arachidonate (20:4n6)	HMDB0001043	phenylalanine	HMDB0000159	M01110	GCST90200396	11:61330635-61830635	-0.192927881423705	0.049667335423879	0.0001025821913748	1.0
MR-IVW	cystine	HMDB0000192	methionine	HMDB0000696	M31454	GCST90200391	22:24745202-25245202	0.0104319524046948	0.0725931272938451	0.885733890011413	1.0
MR-IVW	valine	HMDB0000883	ornithine	HMDB0000214	bioa_022	bioa_014	2:27492603-27992603	-0.898451728150712	0.275092384614423	0.001090782494229	1.0
MR-IVW	valine	HMDB0000883	ornithine	HMDB0000214	bioa_022	bioa_014	2:64958074-65458074	-0.0738957387247285	0.127187157873889	0.561240453548396	1.0
MR-IVW	valine	HMDB0000883	ornithine	HMDB0000214	bioa_022	bioa_014	2:211173777-211673777	0.160892833930116	0.299057312137759	0.590577048591977	1.0
MR-IVW	valine	HMDB0000883	ornithine	HMDB0000214	bioa_022	bioa_014	4:88972827-89472827	0.079668040066593	0.0852064599642699	0.34978829942644	1.0
MR-IVW	valine	HMDB0000883	ornithine	HMDB0000214	bioa_022	bioa_014	11:116381707-116882500	-0.0584439893268502	0.201404321147335	0.77167669980365	2.0
MR-IVW	valine	HMDB0000883	ornithine	HMDB0000214	bioa_022	bioa_014	12:56615040-57115040	0.668827142048992	0.268066990801198	0.0125957130170058	1.0
MR-IVW	valine	HMDB0000883	ornithine	HMDB0000214	bioa_022	bioa_014	16:70059237-70559237	0.144162689377916	0.173272463194609	0.405408944507394	1.0
MR-IVW	valine	HMDB0000883	ornithine	HMDB0000214	bioa_022	bioa_014	17:6883609-7383609	-0.453827107574304	0.263088178303942	0.0845274725159022	1.0
MR-IVW	valine	HMDB0000883	ornithine	HMDB0000214	bioa_022	bioa_014	17:40470632-40970632	-0.223723577842585	0.304800514771914	0.462948738083474	1.0
MR-IVW	valine	HMDB0000883	ornithine	HMDB0000214	bioa_022	bioa_014	19:49114511-49614511	-0.0952979903473894	0.271504246003965	0.725588348398782	1.0
MR-IVW	tryptophan	HMDB0000929	n-acetylglucosaminylasparagine	HMDB0000489	bioa_020	GCST90200316	4:156560755-157060755	0.202355775685503	0.154596327951574	0.190558054326089	1.0
MR-IVW	tryptophan	HMDB0000929	n-acetylglucosaminylasparagine	HMDB0000489	bioa_020	GCST90200316	6:111336667-112095774	-0.0917150006699583	0.187484566466222	0.624709357397622	1.0
MR-IVW	4-acetamidobutanoate	HMDB0003681	pantothenate	HMDB0000210	GCST90200311	M01508	8:18005709-18505709	-0.057673745841884	0.0878517647197932	0.511509332939622	2.0
MR-IVW	beta-alanine	HMDB0000056	leucine	HMDB0000687	GCST90200361	GCST90200389	3:30500404-31000404	-0.0182653826334469	0.0804131767364738	0.820311654837205	1.0
MR-IVW	bilirubin (z,z)	HMDB0000054	glutamine	HMDB0000641	M27716	bioa_006	2:234140469-234918570	0.0030649125407119	0.0114790731861871	0.789469161090342	1.0
MR-IVW	cystine	HMDB0000192	2-oxoarginine*	HMDB0004225	M31454	GCST90199903	22:24745202-25245202	-0.124997736689459	0.0725757150768805	0.0850137342769027	1.0
MR-IVW	orotidine	HMDB0000788	arginine	HMDB0000517	GCST90200681	GCST90200372	3:124271035-124771035	-0.0792695185077242	0.176019807145374	0.652462194094323	1.0
MR-IVW	orotidine	HMDB0000788	arginine	HMDB0000517	GCST90200681	GCST90200372	16:20142332-20642332	-0.0849151981491189	0.163463744478603	0.603430098811552	1.0
MR-IVW	orotidine	HMDB0000788	arginine	HMDB0000517	GCST90200681	GCST90200372	17:72554076-74203469	0.033041154792111	0.0265751948191962	0.213754323075051	1.0
MR-IVW	ornithine	HMDB0000214	adenosine 5'-diphosphate (adp)	HMDB0001341	GCST90200404	GCST90200355	6:131644358-132144358	-0.0060104733713725	0.170454190340748	0.971871209028308	1.0
MR-IVW	ornithine	HMDB0000214	adenosine 5'-diphosphate (adp)	HMDB0001341	GCST90200404	GCST90200355	6:161178041-161678041	0.0992970177944421	0.245872710777501	0.686319067345557	1.0
MR-IVW	urate	HMDB0000289	hydroxy-n6,n6,n6-trimethyllysine*	HMDB01422	M01604	GCST90200240	4:9676051-10553081	0.0470002132298778	0.0481643959536937	0.329149222519381	1.0
MR-IVW	glutamine	HMDB0000641	kynurenine	HMDB0000684	GCST90200419	M15140	12:56335248-57115338	-0.0148615178495744	0.0718306696062782	0.83609064958093	1.0
MR-IVW	betaine	HMDB0000043	1,7-dimethylurate	HMDB0011103	M03141	GCST90199756	2:211337631-211837631	-0.0811164979202673	0.135571434862488	0.549619559717429	1.0
MR-IVW	betaine	HMDB0000043	1,7-dimethylurate	HMDB0011103	M03141	GCST90199756	5:78095798-78666416	-0.0993465009628097	0.0875078311323105	0.256255097453452	2.0
MR-IVW	betaine	HMDB0000043	1,7-dimethylurate	HMDB0011103	M03141	GCST90199756	12:30349-530349	-0.301235526140841	0.162848450193231	0.0643437417417644	1.0
MR-IVW	5-methylthioadenosine (mta)	HMDB0001173	glutamine	HMDB0000641	GCST90200359	M00053	6:149659491-150411114	-0.235739977058714	0.162071234227866	0.145795140951976	1.0
MR-IVW	methionine	HMDB0000696	glycine	HMDB0000123	M01302	M32338	1:213396566-213896566	-0.0815011135195688	0.181113585599044	0.652710440575844	1.0
MR-IVW	cystathionine	HMDB0000099	n-acetylornithine	HMDB0003357	GCST90200383	M15630	19:33152807-33652807	0.137885431345255	0.176853053247175	0.435590430382113	1.0
MR-IVW	aspartate	HMDB0000191	creatine	HMDB0000064	GCST90200370	GCST90200323	3:56598999-57098999	-0.0580002981534513	0.117913265151354	0.622797454767291	1.0
MR-IVW	aspartate	HMDB0000191	creatine	HMDB0000064	GCST90200370	GCST90200323	5:36388589-36888589	0.129982866026462	0.176762906789004	0.462125460220543	1.0
MR-IVW	uridine	HMDB0000296	phenylalanine	HMDB0000159	GCST90200407	GCST90200396	1:20666238-21166238	-0.0819501411790209	0.112732660828913	0.467261295279513	1.0
MR-IVW	uridine	HMDB0000296	phenylalanine	HMDB0000159	GCST90200407	GCST90200396	7:47877194-48377194	-0.105969368838451	0.162539152720655	0.514425616203416	1.0
MR-IVW	uridine	HMDB0000296	phenylalanine	HMDB0000159	GCST90200407	GCST90200396	22:50686035-51186035	-0.0493389821647776	0.162743491210747	0.76176013268493	1.0
MR-IVW	choline phosphate	HMDB0001565	hippurate	HMDB0000714	GCST90200363	M15753	1:21573292-22142120	0.0344972905788989	0.125668701394561	0.783692870457016	1.0
MR-IVW	choline phosphate	HMDB0001565	hippurate	HMDB0000714	GCST90200363	M15753	22:24245541-24745541	-0.245633378192794	0.185513320593158	0.185478444940796	1.0
MR-IVW	glutamine	HMDB0000641	lactate	HMDB0000190	met-d-Gln	met-d-Lactate	1:213912734-214412734	-0.0593884009924978	0.14755171659078	0.687321897599768	1.0
MR-IVW	glutamine	HMDB0000641	lactate	HMDB0000190	met-d-Gln	met-d-Lactate	2:26939063-28767861	-0.381999857131905	0.0533573918696622	8.11091062010347e-13	1.0
MR-IVW	glutamine	HMDB0000641	lactate	HMDB0000190	met-d-Gln	met-d-Lactate	2:190998205-192033792	0.0370295495043815	0.066289060867894	0.576429796063845	1.0
MR-IVW	glutamine	HMDB0000641	lactate	HMDB0000190	met-d-Gln	met-d-Lactate	2:211168890-211668890	-0.0811762312172757	0.175950813515603	0.644542122451447	1.0
MR-IVW	glutamine	HMDB0000641	lactate	HMDB0000190	met-d-Gln	met-d-Lactate	2:234075052-234575052	0.203217196433033	0.176334168063645	0.249134144757976	1.0
MR-IVW	glutamine	HMDB0000641	lactate	HMDB0000190	met-d-Gln	met-d-Lactate	3:38941335-39441335	-0.365874506256356	0.17150964344553	0.0329034780195146	1.0
MR-IVW	glutamine	HMDB0000641	lactate	HMDB0000190	met-d-Gln	met-d-Lactate	3:52085887-52937605	0.404083598673834	0.172414100109187	0.0190945102995902	1.0
MR-IVW	glutamine	HMDB0000641	lactate	HMDB0000190	met-d-Gln	met-d-Lactate	3:121763465-122263465	-0.51726122484647	0.189414555252847	0.0063172747749895	1.0
MR-IVW	glutamine	HMDB0000641	lactate	HMDB0000190	met-d-Gln	met-d-Lactate	3:159689586-160441236	-0.141131672808229	0.0989674086894456	0.153856244108513	1.0
MR-IVW	glutamine	HMDB0000641	lactate	HMDB0000190	met-d-Gln	met-d-Lactate	4:17991903-18491903	0.0694684256890589	0.19124461956729	0.716422758119533	1.0
MR-IVW	glutamine	HMDB0000641	lactate	HMDB0000190	met-d-Gln	met-d-Lactate	5:55611894-56111894	-0.379696420849775	0.178142648434263	0.0330547335600247	1.0
MR-IVW	glutamine	HMDB0000641	lactate	HMDB0000190	met-d-Gln	met-d-Lactate	5:127968645-128468645	0.4119522480733	0.180724323458157	0.0226402668883011	1.0
MR-IVW	glutamine	HMDB0000641	lactate	HMDB0000190	met-d-Gln	met-d-Lactate	5:174698943-175198943	-0.239767276594916	0.13631517700659	0.0785913649902022	1.0
MR-IVW	glutamine	HMDB0000641	lactate	HMDB0000190	met-d-Gln	met-d-Lactate	6:20425792-20925792	0.420307153131753	0.159566346994238	0.0084370855698879	1.0
MR-IVW	glutamine	HMDB0000641	lactate	HMDB0000190	met-d-Gln	met-d-Lactate	6:56020405-56520405	-0.104407917532889	0.176894850652955	0.555039228841936	1.0
MR-IVW	glutamine	HMDB0000641	lactate	HMDB0000190	met-d-Gln	met-d-Lactate	6:126492728-127693092	-0.0736808836437113	0.100829556686122	0.464933776995272	2.0
MR-IVW	glutamine	HMDB0000641	lactate	HMDB0000190	met-d-Gln	met-d-Lactate	6:131635614-132135614	0.0214022952967449	0.139567079812255	0.878124060256061	1.0
MR-IVW	glutamine	HMDB0000641	lactate	HMDB0000190	met-d-Gln	met-d-Lactate	7:1635600-2135600	-0.334289584135222	0.167472327365796	0.0459242922477511	1.0
MR-IVW	glutamine	HMDB0000641	lactate	HMDB0000190	met-d-Gln	met-d-Lactate	7:72772933-73272933	0.0077981709700996	0.0852979674931057	0.927156720838724	1.0
MR-IVW	glutamine	HMDB0000641	lactate	HMDB0000190	met-d-Gln	met-d-Lactate	8:17124777-17669461	0.0325336267014989	0.0806913502476952	0.686811361936048	2.0
MR-IVW	glutamine	HMDB0000641	lactate	HMDB0000190	met-d-Gln	met-d-Lactate	8:126231747-126731747	-0.269682458922931	0.148925024952054	0.0701624340149642	1.0
MR-IVW	glutamine	HMDB0000641	lactate	HMDB0000190	met-d-Gln	met-d-Lactate	9:4040541-4540541	0.137160290481819	0.12619973080655	0.277102710476085	1.0
MR-IVW	glutamine	HMDB0000641	lactate	HMDB0000190	met-d-Gln	met-d-Lactate	9:21884172-22384172	-0.0662968440805521	0.171144239592672	0.698479282513148	1.0
MR-IVW	glutamine	HMDB0000641	lactate	HMDB0000190	met-d-Gln	met-d-Lactate	10:22676227-23176227	-0.143581527439028	0.182403676997035	0.431186126797653	1.0
MR-IVW	glutamine	HMDB0000641	lactate	HMDB0000190	met-d-Gln	met-d-Lactate	10:98828483-99609412	-0.0007533267669515	0.0521020240852594	0.988464040212699	1.0
MR-IVW	glutamine	HMDB0000641	lactate	HMDB0000190	met-d-Gln	met-d-Lactate	10:114535278-115035278	-0.300547429137267	0.172708624326184	0.0818240264980548	1.0
MR-IVW	glutamine	HMDB0000641	lactate	HMDB0000190	met-d-Gln	met-d-Lactate	11:8005408-8505408	0.0770206425795942	0.0687882518609237	0.262851311281369	1.0
MR-IVW	glutamine	HMDB0000641	lactate	HMDB0000190	met-d-Gln	met-d-Lactate	11:14277134-14777134	0.249793878502114	0.188889327237217	0.186023303476915	1.0
MR-IVW	glutamine	HMDB0000641	lactate	HMDB0000190	met-d-Gln	met-d-Lactate	11:18148958-18648958	-0.215802451931215	0.148182642028185	0.145302115621947	1.0
MR-IVW	glutamine	HMDB0000641	lactate	HMDB0000190	met-d-Gln	met-d-Lactate	11:73860169-74360169	-0.264674639272696	0.138051814922731	0.0552109645428534	1.0
MR-IVW	glutamine	HMDB0000641	lactate	HMDB0000190	met-d-Gln	met-d-Lactate	12:4051876-4551876	0.190660917529376	0.145539548217266	0.190186283920274	1.0
MR-IVW	glutamine	HMDB0000641	lactate	HMDB0000190	met-d-Gln	met-d-Lactate	12:46377388-47736079	-0.0344296878393818	0.0563952429788494	0.541526040302576	2.0
MR-IVW	glutamine	HMDB0000641	lactate	HMDB0000190	met-d-Gln	met-d-Lactate	12:55949170-57674145	-0.002237094105704	0.0201442586154221	0.911573777273988	12.0
MR-IVW	glutamine	HMDB0000641	lactate	HMDB0000190	met-d-Gln	met-d-Lactate	12:57753270-58582050	0.0936833268105567	0.103821675670226	0.366871802551044	2.0
MR-IVW	glutamine	HMDB0000641	lactate	HMDB0000190	met-d-Gln	met-d-Lactate	12:59330993-60240767	-0.161730713756696	0.0742603857065857	0.0294144655191224	2.0
MR-IVW	glutamine	HMDB0000641	lactate	HMDB0000190	met-d-Gln	met-d-Lactate	12:121134495-121634495	-0.298075004288811	0.183586401030588	0.104456408697031	1.0
MR-IVW	glutamine	HMDB0000641	lactate	HMDB0000190	met-d-Gln	met-d-Lactate	14:21242229-21782312	-0.042567986055874	0.0833150851839515	0.609401673913375	3.0
MR-IVW	glutamine	HMDB0000641	lactate	HMDB0000190	met-d-Gln	met-d-Lactate	14:74940531-75440531	0.210426588651197	0.163917827435233	0.199235683458957	1.0
MR-IVW	glutamine	HMDB0000641	lactate	HMDB0000190	met-d-Gln	met-d-Lactate	14:94594947-95094947	-0.44752771803283	0.163496295258844	0.0061958089100046	1.0
MR-IVW	glutamine	HMDB0000641	lactate	HMDB0000190	met-d-Gln	met-d-Lactate	16:70118909-70618909	-0.227584497008225	0.178302769046248	0.201816449713641	1.0
MR-IVW	glutamine	HMDB0000641	lactate	HMDB0000190	met-d-Gln	met-d-Lactate	17:6935779-7435779	-0.399208574698829	0.188147021216203	0.0338553291936381	1.0
MR-IVW	glutamine	HMDB0000641	lactate	HMDB0000190	met-d-Gln	met-d-Lactate	17:25345818-25845818	0.0123427108671405	0.153009359585686	0.935707275965422	1.0
MR-IVW	glutamine	HMDB0000641	lactate	HMDB0000190	met-d-Gln	met-d-Lactate	18:31306350-31806350	-0.299724337326444	0.18499834747993	0.105200912644962	1.0
MR-IVW	glutamine	HMDB0000641	lactate	HMDB0000190	met-d-Gln	met-d-Lactate	20:55862882-56362882	-0.12554749121223	0.175996173024938	0.475627021221931	1.0
MR-IVW	glutamine	HMDB0000641	lactate	HMDB0000190	met-d-Gln	met-d-Lactate	22:44074730-44574730	-0.152362030747063	0.150827735907903	0.312412653079847	1.0
MR-IVW	docosapentaenoate (n6 dpa; 22:5n6)	HMDB0001976	phenylalanine	HMDB0000159	GCST90199796	met-d-Phe	11:61347212-61847212	-0.0799622442125924	0.0366857231047643	0.0292829952022704	1.0
MR-IVW	2-aminobutyrate	HMDB0000452	sarcosine	HMDB0000271	GCST90200305	bioa_031	2:64970910-65470910	-0.0684837710423247	0.0573565921627515	0.232477968053258	1.0
MR-IVW	2-aminobutyrate	HMDB0000452	sarcosine	HMDB0000271	GCST90200305	bioa_031	4:88993818-89493818	-0.0404121446097374	0.0769755135423582	0.599583190937397	1.0
MR-IVW	glycine	HMDB0000123	cysteine	HMDB0000574	GCST90200707	M31453	1:75967169-76467169	-0.0072234934155274	0.187810828803754	0.969319696640598	1.0
MR-IVW	glycine	HMDB0000123	cysteine	HMDB0000574	GCST90200707	M31453	2:211036896-212058697	-0.0161228440262316	0.0400595247225811	0.687336562499706	4.0
MR-IVW	glycine	HMDB0000123	cysteine	HMDB0000574	GCST90200707	M31453	3:125659669-126159669	0.0154423728145656	0.193029660182073	0.936237255972026	1.0
MR-IVW	glycine	HMDB0000123	cysteine	HMDB0000574	GCST90200707	M31453	9:6290540-6790540	-0.0181518798359491	0.157316291911559	0.908140272657433	1.0
MR-IVW	2-hydroxyphenylacetate	HMDB0000669	inosine	HMDB0000195	GCST90200369	M01123	9:131329579-131829579	-0.049210766477014	0.170128649820534	0.772385328864595	1.0
MR-IVW	2-hydroxyphenylacetate	HMDB0000669	inosine	HMDB0000195	GCST90200369	M01123	12:122051275-122551275	-0.176990556216999	0.303833788172516	0.560213597443516	1.0
MR-IVW	tryptophan	HMDB0000929	betaine	HMDB0000043	GCST90200441	GCST90200425	4:156527528-157027528	-0.207114472959981	0.159095659149819	0.192976717424507	1.0
MR-IVW	tryptophan	HMDB0000929	betaine	HMDB0000043	GCST90200441	GCST90200425	6:111301079-112053797	0.0710196661306014	0.165998132672354	0.668771888975135	1.0
MR-IVW	phenylpyruvate	HMDB0000205	cholesterol	HMDB0000067	GCST90200365	M00063	9:131315554-131815554	-0.0407749607309478	0.138634866485224	0.768668006560811	1.0
MR-IVW	phenylpyruvate	HMDB0000205	cholesterol	HMDB0000067	GCST90200365	M00063	16:58503995-59003995	0.0362560514741003	0.165741949595887	0.826844797716898	1.0
MR-IVW	glutamine	HMDB0000641	histidine	HMDB0000177	met-d-Gln	M00059	1:213912734-214412734	-0.656011967595682	0.605549508549859	0.278660494899243	1.0
MR-IVW	glutamine	HMDB0000641	histidine	HMDB0000177	met-d-Gln	M00059	2:26939063-28767861	0.439142598793136	0.210788447420706	0.0372208503797731	1.0
MR-IVW	glutamine	HMDB0000641	histidine	HMDB0000177	met-d-Gln	M00059	2:190998205-192033792	0.203076860381677	0.263999918496181	0.441756327424922	1.0
MR-IVW	glutamine	HMDB0000641	histidine	HMDB0000177	met-d-Gln	M00059	2:211168890-211668890	0.764626221928453	0.705808820241647	0.278660494899243	1.0
MR-IVW	glutamine	HMDB0000641	histidine	HMDB0000177	met-d-Gln	M00059	3:38941335-39441335	0.418607021349631	0.680236409693149	0.538300749018723	1.0
MR-IVW	glutamine	HMDB0000641	histidine	HMDB0000177	met-d-Gln	M00059	3:52085887-52937605	-0.181424239507172	0.725696958028701	0.802587348634156	1.0
MR-IVW	glutamine	HMDB0000641	histidine	HMDB0000177	met-d-Gln	M00059	3:159689586-160441236	0.260660397832502	0.390990596748752	0.504985075093844	1.0
MR-IVW	glutamine	HMDB0000641	histidine	HMDB0000177	met-d-Gln	M00059	5:55611894-56111894	-1.24495018684087	0.703667496910058	0.0768553713519196	1.0
MR-IVW	glutamine	HMDB0000641	histidine	HMDB0000177	met-d-Gln	M00059	6:20425792-20925792	1.17605425341677	0.641484138227327	0.0667530151696336	1.0
MR-IVW	glutamine	HMDB0000641	histidine	HMDB0000177	met-d-Gln	M00059	6:41265224-41765224	-0.428579698862156	0.734708055192268	0.559668927199412	1.0
MR-IVW	glutamine	HMDB0000641	histidine	HMDB0000177	met-d-Gln	M00059	6:56020405-56520405	1.08526952485387	0.72351301656925	0.133614402537716	1.0
MR-IVW	glutamine	HMDB0000641	histidine	HMDB0000177	met-d-Gln	M00059	6:126492728-127693092	0.62281555292346	0.498252442338767	0.21129954733371	1.0
MR-IVW	glutamine	HMDB0000641	histidine	HMDB0000177	met-d-Gln	M00059	6:131635614-132135614	-0.170252118781884	0.553319386041125	0.758316473526292	1.0
MR-IVW	glutamine	HMDB0000641	histidine	HMDB0000177	met-d-Gln	M00059	7:72772933-73272933	0.0494380462015026	0.346066323410524	0.886403006367066	1.0
MR-IVW	glutamine	HMDB0000641	histidine	HMDB0000177	met-d-Gln	M00059	8:17124777-17669461	-0.0822124640003615	0.493274784002169	0.867632334778193	1.0
MR-IVW	glutamine	HMDB0000641	histidine	HMDB0000177	met-d-Gln	M00059	8:126231747-126731747	0.244385204483527	0.586524490760466	0.67692223902138	1.0
MR-IVW	glutamine	HMDB0000641	histidine	HMDB0000177	met-d-Gln	M00059	9:4040541-4540541	1.36183220911826e-308	0.498590559729316	1.0	1.0
MR-IVW	glutamine	HMDB0000641	histidine	HMDB0000177	met-d-Gln	M00059	9:21884172-22384172	0.516830784990572	0.689107713320767	0.453254704753739	1.0
MR-IVW	glutamine	HMDB0000641	histidine	HMDB0000177	met-d-Gln	M00059	10:98828483-99609412	0.0102921928392616	0.205843856785253	0.960122388323259	1.0
MR-IVW	glutamine	HMDB0000641	histidine	HMDB0000177	met-d-Gln	M00059	10:114535278-115035278	-1.20110172059272	0.686343840338695	0.0801183137276327	1.0
MR-IVW	glutamine	HMDB0000641	histidine	HMDB0000177	met-d-Gln	M00059	11:8005408-8505408	-0.0729618434007093	0.437771060404256	0.867632334778193	1.0
MR-IVW	glutamine	HMDB0000641	histidine	HMDB0000177	met-d-Gln	M00059	11:18148958-18648958	0.0584762186208612	0.701714623450352	0.933586496294757	1.0
MR-IVW	glutamine	HMDB0000641	histidine	HMDB0000177	met-d-Gln	M00059	11:73860169-74360169	-0.972239516228059	0.694456797305755	0.161513318467541	1.0
MR-IVW	glutamine	HMDB0000641	histidine	HMDB0000177	met-d-Gln	M00059	12:4051876-4551876	0.91826004702317	0.718638297670308	0.201327791983002	1.0
MR-IVW	glutamine	HMDB0000641	histidine	HMDB0000177	met-d-Gln	M00059	12:46377388-47736079	0.160591413348322	0.228876148809395	0.482896198447077	2.0
MR-IVW	glutamine	HMDB0000641	histidine	HMDB0000177	met-d-Gln	M00059	12:55949170-57674145	-0.169748343611688	0.0875871192986181	0.0526169457494685	3.0
MR-IVW	glutamine	HMDB0000641	histidine	HMDB0000177	met-d-Gln	M00059	12:59330993-60240767	-0.136970280256223	0.336049133729969	0.683574676918114	2.0
MR-IVW	glutamine	HMDB0000641	histidine	HMDB0000177	met-d-Gln	M00059	12:121134495-121634495	0.422401830849145	0.72411742431282	0.559668927199412	1.0
MR-IVW	glutamine	HMDB0000641	histidine	HMDB0000177	met-d-Gln	M00059	14:21242229-21782312	-0.114427519633636	0.686565117801817	0.867632334778193	1.0
MR-IVW	glutamine	HMDB0000641	histidine	HMDB0000177	met-d-Gln	M00059	14:74940531-75440531	0.389852867684617	0.668319201745059	0.559668927199412	1.0
MR-IVW	glutamine	HMDB0000641	histidine	HMDB0000177	met-d-Gln	M00059	14:100545139-101045139	-0.274868860690499	0.549737721380999	0.617075077451974	1.0
MR-IVW	glutamine	HMDB0000641	histidine	HMDB0000177	met-d-Gln	M00059	16:70118909-70618909	-0.23319735803822	0.69959207411466	0.738882680363527	1.0
MR-IVW	glutamine	HMDB0000641	histidine	HMDB0000177	met-d-Gln	M00059	17:25345818-25845818	-1.3683705732584	0.608164699225957	0.0244489453100895	1.0
MR-IVW	glutamine	HMDB0000641	histidine	HMDB0000177	met-d-Gln	M00059	18:31306350-31806350	-0.182723483371413	0.730893933485665	0.802587348634156	1.0
MR-IVW	glutamine	HMDB0000641	histidine	HMDB0000177	met-d-Gln	M00059	20:55862882-56362882	0.522183412434497	0.696244549912666	0.453254704753739	1.0
MR-IVW	glutamine	HMDB0000641	histidine	HMDB0000177	met-d-Gln	M00059	22:44074730-44574730	-0.4317732744669	0.683641017905924	0.527662046790784	1.0
MR-IVW	aspartate	HMDB0000191	arachidonate (20:4n6)	HMDB0001043	bioa_004	M01110	2:211431243-211931243	-0.661961195810363	0.344771456151229	0.0548578994076724	1.0
MR-IVW	aspartate	HMDB0000191	arachidonate (20:4n6)	HMDB0001043	bioa_004	M01110	4:178111051-178611051	0.0549759503139073	0.114533229820641	0.631227393032448	1.0
MR-IVW	aspartate	HMDB0000191	arachidonate (20:4n6)	HMDB0001043	bioa_004	M01110	12:101969766-102469766	-0.0763576202216948	0.173540045958399	0.659937107321191	1.0
MR-IVW	isoursodeoxycholate	HMDB0000686	choline	HMDB0000097	GCST90199892	M15506	5:35715970-36215970	-0.0342086576690808	0.182446174235104	0.85126862368821	1.0
MR-IVW	glycochenodeoxycholate	HMDB0000637	choline	HMDB0000097	M32346	GCST90200327	6:156877825-157377825	-0.220931169324962	0.152593684775519	0.147661933645138	1.0
MR-IVW	n6,n6,n6-trimethyllysine	HMDB0001325	uridine	HMDB0000296	GCST90200344	M00606	11:64586385-65555309	0.350764081590687	0.153993987039813	0.0227398209763679	1.0
MR-IVW	serine	HMDB0000187	glycerol	HMDB0000131	M32315	GCST90200325	1:119966025-120466025	0.0009604850554809	0.0908410409625688	0.991563924083061	1.0
MR-IVW	serine	HMDB0000187	glycerol	HMDB0000131	M32315	GCST90200325	2:211323559-211823559	0.0925477476739779	0.121240657977056	0.445261125699491	1.0
MR-IVW	serine	HMDB0000187	glycerol	HMDB0000131	M32315	GCST90200325	7:55822010-56322010	0.124362994342567	0.163235512438661	0.446142151087097	1.0
MR-IVW	5-oxoproline	HMDB0000267	taurine	HMDB0000251	GCST90200280	bioa_034	8:144861615-145802337	0.0062567618575141	0.0190588524163415	0.742695133680791	3.0
MR-IVW	5-oxoproline	HMDB0000267	taurine	HMDB0000251	GCST90200280	bioa_034	12:56615338-57115338	0.0119275805393313	0.100231769238082	0.905275355781911	1.0
MR-IVW	docosapentaenoate (n6 dpa; 22:5n6)	HMDB0001976	asparagine	HMDB0000168	GCST90199796	bioa_003	11:61347212-61847212	0.0269582900594832	0.0707566668227911	0.703203248537252	1.0
MR-IVW	4-acetamidobutanoate	HMDB0003681	cysteine	HMDB0000574	GCST90200311	M31453	8:18005709-18505709	0.0680837956823426	0.0895502429924523	0.447083650851392	2.0
MR-IVW	glutamate	HMDB0000148	n-acetylglucosaminylasparagine	HMDB0000489	bioa_007	GCST90200316	12:121174861-121674861	1.09512446479079	0.338733584557647	0.0012249909960207	1.0
MR-IVW	cystine	HMDB0000192	4-acetamidobutanoate	HMDB0003681	M31454	M01558	22:24745202-25245202	-0.108652734755463	0.0814895510665975	0.182422439451736	1.0
MR-IVW	glycine	HMDB0000123	isoleucine	HMDB0000172	GCST90200707	GCST90200399	1:75967169-76467169	0.20634986818526	0.177135538315012	0.244048778785708	1.0
MR-IVW	glycine	HMDB0000123	isoleucine	HMDB0000172	GCST90200707	GCST90200399	2:211036896-212058697	-0.0095505816641477	0.0278345866239245	0.731508772058556	2.0
MR-IVW	glycine	HMDB0000123	isoleucine	HMDB0000172	GCST90200707	GCST90200399	3:125659669-126159669	0.0870097687345542	0.180983165726827	0.630685896184741	1.0
MR-IVW	glycine	HMDB0000123	isoleucine	HMDB0000172	GCST90200707	GCST90200399	9:6290540-6790540	0.171322357814919	0.137619935568268	0.213170380781718	1.0
MR-IVW	leucine	HMDB0000687	docosahexaenoate (dha; 22:6n3)	HMDB0002183	M00060	M19323	4:88976422-89476422	0.128480331740221	0.111575024932297	0.249520365577285	1.0
MR-IVW	leucine	HMDB0000687	docosahexaenoate (dha; 22:6n3)	HMDB0002183	M00060	M19323	6:45295851-45795851	0.0167107634610425	0.183818398071474	0.927564826606214	1.0
MR-IVW	phenylalanine	HMDB0000159	acetate	HMDB0000042	bioa_016	met-d-Acetate	1:94441240-94941240	-0.125810581648448	0.149385038418934	0.399681624797271	1.0
MR-IVW	phenylalanine	HMDB0000159	acetate	HMDB0000042	bioa_016	met-d-Acetate	3:186202917-186702917	0.255999036124172	0.11902686409945	0.0314946051678272	1.0
MR-IVW	phenylalanine	HMDB0000159	acetate	HMDB0000042	bioa_016	met-d-Acetate	4:155231289-155731289	-0.166110599121885	0.114501722715565	0.14685623842739	1.0
MR-IVW	phenylalanine	HMDB0000159	acetate	HMDB0000042	bioa_016	met-d-Acetate	4:186893802-187393802	-0.0169613665200178	0.0545105154779145	0.75568073983076	1.0
MR-IVW	phenylalanine	HMDB0000159	acetate	HMDB0000042	bioa_016	met-d-Acetate	5:176539719-177067143	-0.0099516448290063	0.0875090248874424	0.909458684005816	2.0
MR-IVW	phenylalanine	HMDB0000159	acetate	HMDB0000042	bioa_016	met-d-Acetate	6:52381188-52881188	0.101810413591942	0.141514352400165	0.471872783832213	1.0
MR-IVW	phenylalanine	HMDB0000159	acetate	HMDB0000042	bioa_016	met-d-Acetate	11:57020509-57520509	-0.0153279262978788	0.117804819384723	0.896477106752492	1.0
MR-IVW	phenylalanine	HMDB0000159	acetate	HMDB0000042	bioa_016	met-d-Acetate	12:103007876-103562619	-0.0569877995701612	0.0438447959258259	0.193682553803533	2.0
MR-IVW	phenylalanine	HMDB0000159	acetate	HMDB0000042	bioa_016	met-d-Acetate	14:55086875-55586875	0.0608304530025505	0.151800397428587	0.688621444492135	1.0
MR-IVW	phenylalanine	HMDB0000159	acetate	HMDB0000042	bioa_016	met-d-Acetate	19:45142254-45642254	-0.322756988629197	0.149826053582752	0.0312235993580513	1.0
MR-IVW	ornithine	HMDB0000214	n-formylanthranilic acid	HMDB0004089	bioa_014	GCST90199960	2:219037276-219805573	-0.0523488186484413	0.316747823953775	0.868731704727706	1.0
MR-IVW	ornithine	HMDB0000214	n-formylanthranilic acid	HMDB0004089	bioa_014	GCST90199960	4:144415809-145209327	-0.253003784066749	0.285147373563843	0.374931525946633	1.0
MR-IVW	ornithine	HMDB0000214	n-formylanthranilic acid	HMDB0004089	bioa_014	GCST90199960	6:131638147-132138147	-0.0178038858065506	0.256759960994498	0.944718521593559	1.0
MR-IVW	ornithine	HMDB0000214	n-formylanthranilic acid	HMDB0004089	bioa_014	GCST90199960	10:97138162-97638162	0.521102353332122	0.342460960362172	0.12809926695646	1.0
MR-IVW	ornithine	HMDB0000214	n-formylanthranilic acid	HMDB0004089	bioa_014	GCST90199960	12:46964292-47464292	0.222471970863026	0.313896962776658	0.478484577022341	1.0
MR-IVW	ornithine	HMDB0000214	n-formylanthranilic acid	HMDB0004089	bioa_014	GCST90199960	12:132819894-133319894	0.578005155782426	0.365665512272087	0.113948099425391	1.0
MR-IVW	ornithine	HMDB0000214	n-formylanthranilic acid	HMDB0004089	bioa_014	GCST90199960	19:12789284-13289284	-0.179155084723701	0.316544086646768	0.571412825743911	1.0
MR-IVW	sphinganine	HMDB0000269	sphingosine	HMDB0000252	GCST90200374	GCST90200385	3:56598999-57098999	1.14209120274039	0.166519618954039	6.9539394199568586e-12	1.0
MR-IVW	pyruvate	HMDB0000243	choline	HMDB0000097	met-d-Pyruvate	GCST90200327	1:25486369-25986369	-0.821129651407787	0.590874532895854	0.164624461130213	1.0
MR-IVW	pyruvate	HMDB0000243	choline	HMDB0000097	met-d-Pyruvate	GCST90200327	1:154991807-156271079	-0.380177824235635	0.325391765408745	0.242657739815303	2.0
MR-IVW	pyruvate	HMDB0000243	choline	HMDB0000097	met-d-Pyruvate	GCST90200327	1:207429229-207929229	0.595466075230126	0.59939368620187	0.320491991345422	1.0
MR-IVW	pyruvate	HMDB0000243	choline	HMDB0000097	met-d-Pyruvate	GCST90200327	2:27480940-28253616	0.54530099029166	0.567257819665263	0.336404849681881	1.0
MR-IVW	pyruvate	HMDB0000243	choline	HMDB0000097	met-d-Pyruvate	GCST90200327	2:60468043-60968043	1.03926665391987	0.620470083276173	0.0939407887881532	1.0
MR-IVW	pyruvate	HMDB0000243	choline	HMDB0000097	met-d-Pyruvate	GCST90200327	2:173097338-173854224	0.291334707628111	0.210852374691239	0.167063861329555	1.0
MR-IVW	pyruvate	HMDB0000243	choline	HMDB0000097	met-d-Pyruvate	GCST90200327	3:56611222-57111222	0.28004297952671	0.539951388779385	0.604008462472138	1.0
MR-IVW	pyruvate	HMDB0000243	choline	HMDB0000097	met-d-Pyruvate	GCST90200327	5:35956855-36456855	0.482125259947354	0.590431062116579	0.414177141256896	1.0
MR-IVW	pyruvate	HMDB0000243	choline	HMDB0000097	met-d-Pyruvate	GCST90200327	5:131157493-131957429	-0.615596811238245	0.420280976141744	0.142995468748332	1.0
MR-IVW	pyruvate	HMDB0000243	choline	HMDB0000097	met-d-Pyruvate	GCST90200327	7:50177982-50677982	0.131510070909757	0.642116736647599	0.83772283447328	1.0
MR-IVW	pyruvate	HMDB0000243	choline	HMDB0000097	met-d-Pyruvate	GCST90200327	8:106322270-106822270	0.168831893205831	0.506909594353616	0.739088123392077	1.0
MR-IVW	pyruvate	HMDB0000243	choline	HMDB0000097	met-d-Pyruvate	GCST90200327	9:135611502-136391870	-0.0286854241664169	0.651880866686412	0.964901143875027	3.0
MR-IVW	pyruvate	HMDB0000243	choline	HMDB0000097	met-d-Pyruvate	GCST90200327	10:2869150-3388009	0.386282356344981	0.178378694422648	0.0303480029663456	2.0
MR-IVW	pyruvate	HMDB0000243	choline	HMDB0000097	met-d-Pyruvate	GCST90200327	11:56961646-57461646	0.142587711964349	0.638534025361801	0.823298292775361	1.0
MR-IVW	pyruvate	HMDB0000243	choline	HMDB0000097	met-d-Pyruvate	GCST90200327	12:48145900-49077761	-0.0343333376923675	0.172208012020257	0.841972297888705	9.0
MR-IVW	pyruvate	HMDB0000243	choline	HMDB0000097	met-d-Pyruvate	GCST90200327	16:69379588-70929689	0.0912504702677458	0.294763794736739	0.756886831497	3.0
MR-IVW	pyruvate	HMDB0000243	choline	HMDB0000097	met-d-Pyruvate	GCST90200327	16:70994871-71494871	0.36453062143044	0.639607767791261	0.568726272602009	1.0
MR-IVW	pyruvate	HMDB0000243	choline	HMDB0000097	met-d-Pyruvate	GCST90200327	16:87636490-88136490	0.39306572558229	0.674698432443565	0.560176159336945	1.0
MR-IVW	pyruvate	HMDB0000243	choline	HMDB0000097	met-d-Pyruvate	GCST90200327	18:43532791-44032791	0.390812899466446	0.675684917513197	0.562997347411035	1.0
MR-IVW	pyruvate	HMDB0000243	choline	HMDB0000097	met-d-Pyruvate	GCST90200327	21:45449580-45972811	-0.290372286414718	0.284669668119609	0.307713092124262	2.0
MR-IVW	carnitine	HMDB0000062	carnitine	HMDB0000062	M15500	bior_001	1:110368730-110868730	0.169695480614984	0.0594796637276487	0.0043308621562631	1.0
MR-IVW	carnitine	HMDB0000062	carnitine	HMDB0000062	M15500	bior_001	2:51081157-51581157	0.295304501799551	0.0813286978241669	0.0002823251845471	1.0
MR-IVW	carnitine	HMDB0000062	carnitine	HMDB0000062	M15500	bior_001	2:219011176-219511176	0.224540028866289	0.0878138556379695	0.0105579217522766	1.0
MR-IVW	carnitine	HMDB0000062	carnitine	HMDB0000062	M15500	bior_001	4:167443875-167943875	0.218429717603921	0.0798646133835173	0.0062380276060653	1.0
MR-IVW	carnitine	HMDB0000062	carnitine	HMDB0000062	M15500	bior_001	5:78311373-78811373	0.0512005955535128	0.0878226338825254	0.559893300223753	1.0
MR-IVW	carnitine	HMDB0000062	carnitine	HMDB0000062	M15500	bior_001	5:131383355-131883355	0.805003576750276	0.0626901002063908	9.66183136789203e-38	1.0
MR-IVW	carnitine	HMDB0000062	carnitine	HMDB0000062	M15500	bior_001	5:150178871-150678871	0.155745232363477	0.0798693499299874	0.0511761190432753	1.0
MR-IVW	carnitine	HMDB0000062	carnitine	HMDB0000062	M15500	bior_001	6:43105851-43605851	0.591355430271976	0.0895450378970285	4.0020952418296e-11	1.0
MR-IVW	carnitine	HMDB0000062	carnitine	HMDB0000062	M15500	bior_001	10:61195594-61695594	1.1103093634849	0.0308788097862692	3.93444457874806e-283	1.0
MR-IVW	carnitine	HMDB0000062	carnitine	HMDB0000062	M15500	bior_001	12:46962370-47462370	0.331105036117354	0.0878029796121321	0.0001625946730946	1.0
MR-IVW	carnitine	HMDB0000062	carnitine	HMDB0000062	M15500	bior_001	14:65241255-65741255	0.1902845023929	0.0861015847931669	0.0271051622928389	1.0
MR-IVW	carnitine	HMDB0000062	carnitine	HMDB0000062	M15500	bior_001	14:95770073-96270073	0.171602982397957	0.0861028511781012	0.0462614470826902	1.0
MR-IVW	carnitine	HMDB0000062	carnitine	HMDB0000062	M15500	bior_001	17:45236651-46005810	0.228681901331396	0.077075126839028	0.0030072095908399	1.0
MR-IVW	cytidine	HMDB0000089	n-stearoyl-sphingosine (d18:1/18:0)*	HMDB0004950	GCST90200429	GCST90200341	15:85255020-85755020	0.0731478274943718	0.144920499962186	0.613738290820946	1.0
MR-IVW	trans-urocanate	HMDB0000301	heme	HMDB0003178	GCST90200416	M32593	8:17963874-18463874	0.0706044771713884	0.215022725931046	0.74264083721334	1.0
MR-IVW	trans-urocanate	HMDB0000301	heme	HMDB0003178	GCST90200416	M32593	12:96124750-96624750	0.0056306074662059	0.0825822428376888	0.945640900275558	1.0
MR-IVW	oleamide	HMDB0002117	cytidine	HMDB0000089	M32458	GCST90200429	12:21138621-21638621	-0.0141808259159767	0.106155656281675	0.893730577989059	1.0
MR-IVW	oleamide	HMDB0002117	cytidine	HMDB0000089	M32458	GCST90200429	19:15740431-16240431	-0.165604328165487	0.168483145359512	0.32565010040915	1.0
MR-IVW	5,6-dihydrothymine	HMDB0000079	choline	HMDB0000097	GCST90200339	GCST90200327	22:50721854-51221854	0.298396385586865	0.160127102857625	0.0623923656316169	1.0
MR-IVW	aspartate	HMDB0000191	ornithine	HMDB0000214	GCST90200370	bioa_014	3:56598999-57098999	0.0075013864155427	0.0773338805726157	0.922726394450463	1.0
MR-IVW	creatinine	HMDB0000562	serine	HMDB0000187	met-d-Creatinine	M32315	1:62775942-63275942	0.28600177641693	0.572003552833859	0.617075077451974	1.0
MR-IVW	creatinine	HMDB0000562	serine	HMDB0000187	met-d-Creatinine	M32315	1:78344069-78844069	-0.77505297342557	0.620042378740454	0.211299547333709	1.0
MR-IVW	creatinine	HMDB0000562	serine	HMDB0000187	met-d-Creatinine	M32315	1:150079982-151190625	-0.923555752763777	0.583298370166597	0.113345509219526	1.0
MR-IVW	creatinine	HMDB0000562	serine	HMDB0000187	met-d-Creatinine	M32315	1:212502129-213002129	-1.17588374400996	0.699930800005928	0.0929573157274404	1.0
MR-IVW	creatinine	HMDB0000562	serine	HMDB0000187	met-d-Creatinine	M32315	2:15538692-16038692	-0.994367285307809	0.693043865517563	0.151349055248388	1.0
MR-IVW	creatinine	HMDB0000562	serine	HMDB0000187	met-d-Creatinine	M32315	2:18426203-18926203	0.383833528726722	0.630583654336759	0.542726189445174	1.0
MR-IVW	creatinine	HMDB0000562	serine	HMDB0000187	met-d-Creatinine	M32315	2:54331356-54831356	-0.704211299782033	0.704211299782033	0.317310507862914	1.0
MR-IVW	creatinine	HMDB0000562	serine	HMDB0000187	met-d-Creatinine	M32315	2:73303397-74097901	-0.0407376969002101	0.611065453503178	0.946847071399272	1.0
MR-IVW	creatinine	HMDB0000562	serine	HMDB0000187	met-d-Creatinine	M32315	2:121056440-121556440	-0.191274850578579	0.573824551735743	0.738882680363529	1.0
MR-IVW	creatinine	HMDB0000562	serine	HMDB0000187	met-d-Creatinine	M32315	2:176734544-177234544	-0.296399295273152	0.643901917317535	0.645288370290159	1.0
MR-IVW	creatinine	HMDB0000562	serine	HMDB0000187	met-d-Creatinine	M32315	2:211293055-211793055	4.01624488007747	0.525686502627938	2.1722174054732e-14	1.0
MR-IVW	creatinine	HMDB0000562	serine	HMDB0000187	met-d-Creatinine	M32315	2:217394852-217894852	-0.532507327242113	0.532507327242113	0.317310507862914	1.0
MR-IVW	creatinine	HMDB0000562	serine	HMDB0000187	met-d-Creatinine	M32315	2:220108198-220608198	0.970048640124323	0.557777968071485	0.0820118223274949	1.0
MR-IVW	creatinine	HMDB0000562	serine	HMDB0000187	met-d-Creatinine	M32315	3:38187471-38687471	0.196452053475392	0.673549897629917	0.770541497710555	1.0
MR-IVW	creatinine	HMDB0000562	serine	HMDB0000187	met-d-Creatinine	M32315	3:121465319-121965319	-0.768819455628488	0.707313899178209	0.27705602503262	1.0
MR-IVW	creatinine	HMDB0000562	serine	HMDB0000187	met-d-Creatinine	M32315	3:141462708-141962708	1.943261312952	0.578351581235714	0.000779424725164	1.0
MR-IVW	creatinine	HMDB0000562	serine	HMDB0000187	met-d-Creatinine	M32315	3:185024780-185524780	-0.374345730811794	0.641735538534509	0.559668927199415	1.0
MR-IVW	creatinine	HMDB0000562	serine	HMDB0000187	met-d-Creatinine	M32315	4:76880934-77664144	0.212688534839207	0.271768683405654	0.433856933557041	1.0
MR-IVW	creatinine	HMDB0000562	serine	HMDB0000187	met-d-Creatinine	M32315	4:103323863-104102802	-0.320012818400629	0.544021791281065	0.556374370426904	1.0
MR-IVW	creatinine	HMDB0000562	serine	HMDB0000187	met-d-Creatinine	M32315	5:39144851-39644851	0.268179108523367	0.474470730464419	0.571925908937657	1.0
MR-IVW	creatinine	HMDB0000562	serine	HMDB0000187	met-d-Creatinine	M32315	5:53045546-53835870	0.749439275345528	0.675964836586163	0.267561498178238	1.0
MR-IVW	creatinine	HMDB0000562	serine	HMDB0000187	met-d-Creatinine	M32315	5:176565124-177065124	0.528441157157779	0.384320841569295	0.169131444702673	1.0
MR-IVW	creatinine	HMDB0000562	serine	HMDB0000187	met-d-Creatinine	M32315	6:43556335-44056335	0.700385806190969	0.540297621918749	0.194873424102935	1.0
MR-IVW	creatinine	HMDB0000562	serine	HMDB0000187	met-d-Creatinine	M32315	6:108750742-109250742	-0.897324317588445	0.687948643484476	0.192115015579546	1.0
MR-IVW	creatinine	HMDB0000562	serine	HMDB0000187	met-d-Creatinine	M32315	6:133547208-134047208	0.0539595428405794	0.620534742666669	0.930706071768415	1.0
MR-IVW	creatinine	HMDB0000562	serine	HMDB0000187	met-d-Creatinine	M32315	6:160418389-160927934	-0.343743622961521	0.407399849435874	0.398809120942743	1.0
MR-IVW	creatinine	HMDB0000562	serine	HMDB0000187	met-d-Creatinine	M32315	7:25488956-25988956	0.140030351990205	0.644139619154955	0.827903407296466	1.0
MR-IVW	creatinine	HMDB0000562	serine	HMDB0000187	met-d-Creatinine	M32315	7:76984640-77791673	-0.761825721152637	0.630476458884938	0.226919071737477	1.0
MR-IVW	creatinine	HMDB0000562	serine	HMDB0000187	met-d-Creatinine	M32315	7:128492221-128992221	1.11466195884951	0.640930626338469	0.0820118223274949	1.0
MR-IVW	creatinine	HMDB0000562	serine	HMDB0000187	met-d-Creatinine	M32315	7:151165041-151665041	0.114159129081151	0.308229648519108	0.711106547594805	1.0
MR-IVW	creatinine	HMDB0000562	serine	HMDB0000187	met-d-Creatinine	M32315	7:155370831-155870831	-1.03215596615881	0.614378551285009	0.0929573157274404	1.0
MR-IVW	creatinine	HMDB0000562	serine	HMDB0000187	met-d-Creatinine	M32315	8:8031142-9250941	0.530215380952741	0.641839671679636	0.408754766219336	1.0
MR-IVW	creatinine	HMDB0000562	serine	HMDB0000187	met-d-Creatinine	M32315	8:10561829-11945872	0.0860114203273427	0.659420889176292	0.896222449100445	1.0
MR-IVW	creatinine	HMDB0000562	serine	HMDB0000187	met-d-Creatinine	M32315	8:19609539-20109539	0.226819781382424	0.652106871474471	0.727970796961298	1.0
MR-IVW	creatinine	HMDB0000562	serine	HMDB0000187	met-d-Creatinine	M32315	8:23527006-24027006	0.390633459111535	0.57292907336358	0.495353925990432	1.0
MR-IVW	creatinine	HMDB0000562	serine	HMDB0000187	met-d-Creatinine	M32315	9:71184707-71684707	-0.861474690550364	0.566111939504524	0.128074458684967	1.0
MR-IVW	creatinine	HMDB0000562	serine	HMDB0000187	met-d-Creatinine	M32315	10:52398454-52898454	0.518983994138485	0.589754538793731	0.378859309553423	1.0
MR-IVW	creatinine	HMDB0000562	serine	HMDB0000187	met-d-Creatinine	M32315	11:15629946-16129946	-1.24114708496226	0.696253242783704	0.074650023334559	1.0
MR-IVW	creatinine	HMDB0000562	serine	HMDB0000187	met-d-Creatinine	M32315	11:30504837-31294673	-0.729308047416483	0.495390290397949	0.140969895421348	2.0
MR-IVW	creatinine	HMDB0000562	serine	HMDB0000187	met-d-Creatinine	M32315	11:116373213-117240760	0.21848909100984	0.365602892587067	0.550098097493133	2.0
MR-IVW	creatinine	HMDB0000562	serine	HMDB0000187	met-d-Creatinine	M32315	15:41118334-41871842	-0.220760514433816	0.536132677910694	0.680511892901686	1.0
MR-IVW	creatinine	HMDB0000562	serine	HMDB0000187	met-d-Creatinine	M32315	15:45400360-46179051	-0.658313797809594	0.315442028117096	0.0368920649047849	1.0
MR-IVW	creatinine	HMDB0000562	serine	HMDB0000187	met-d-Creatinine	M32315	15:53700578-54200578	0.485799442338849	0.574126613673188	0.397466925422595	1.0
MR-IVW	creatinine	HMDB0000562	serine	HMDB0000187	met-d-Creatinine	M32315	15:76097375-76597375	-0.349501239539268	0.574180607814514	0.542726189445174	1.0
MR-IVW	creatinine	HMDB0000562	serine	HMDB0000187	met-d-Creatinine	M32315	16:20142332-21335139	-0.465961769126789	0.306433595615919	0.128361194387033	2.0
MR-IVW	creatinine	HMDB0000562	serine	HMDB0000187	met-d-Creatinine	M32315	16:89453424-89953424	-0.815365743171652	0.625113736431601	0.192115015579546	1.0
MR-IVW	creatinine	HMDB0000562	serine	HMDB0000187	met-d-Creatinine	M32315	17:19176536-19724875	-0.0285704245912759	0.685690190190679	0.966764427019276	1.0
MR-IVW	creatinine	HMDB0000562	serine	HMDB0000187	met-d-Creatinine	M32315	17:37200083-37954217	-1.34897233077702e-308	0.472870803046835	1.0	1.0
MR-IVW	creatinine	HMDB0000562	serine	HMDB0000187	met-d-Creatinine	M32315	17:58690466-59700441	0.074773406303055	0.852867544056287	0.930136626338212	2.0
MR-IVW	creatinine	HMDB0000562	serine	HMDB0000187	met-d-Creatinine	M32315	19:32940263-33709298	-0.977089179509281	0.590798108540495	0.0981587755711428	1.0
MR-IVW	creatinine	HMDB0000562	serine	HMDB0000187	met-d-Creatinine	M32315	20:32653904-33537782	-1.12271526901391	0.549413855049361	0.0410051172246417	1.0
MR-IVW	creatinine	HMDB0000562	serine	HMDB0000187	met-d-Creatinine	M32315	22:38345240-38845240	-0.792250385464915	0.56942996455291	0.164133155957094	1.0
MR-IVW	creatinine	HMDB0000562	isoleucine	HMDB0000172	met-d-Creatinine	M01125	1:62775942-63275942	-1.39848521148892e-308	0.571896564470622	1.0	1.0
MR-IVW	creatinine	HMDB0000562	isoleucine	HMDB0000172	met-d-Creatinine	M01125	1:78344069-78844069	-0.348732235295758	0.619968418303568	0.57377540363273	1.0
MR-IVW	creatinine	HMDB0000562	isoleucine	HMDB0000172	met-d-Creatinine	M01125	1:150079982-151190625	0.308788778606712	0.583267692923792	0.59651983872662	1.0
MR-IVW	creatinine	HMDB0000562	isoleucine	HMDB0000172	met-d-Creatinine	M01125	1:212502129-213002129	0.329370261096572	0.699911804830222	0.63793481059096	1.0
MR-IVW	creatinine	HMDB0000562	isoleucine	HMDB0000172	met-d-Creatinine	M01125	2:15538692-16038692	0.64964819436847	0.692958073993036	0.348501423761086	1.0
MR-IVW	creatinine	HMDB0000562	isoleucine	HMDB0000172	met-d-Creatinine	M01125	2:18426203-18926203	0.551633296020292	0.63043805259462	0.381573905705022	1.0
MR-IVW	creatinine	HMDB0000562	isoleucine	HMDB0000172	met-d-Creatinine	M01125	2:54331356-54831356	0.538419858607369	0.70408750740964	0.444446702634926	1.0
MR-IVW	creatinine	HMDB0000562	isoleucine	HMDB0000172	met-d-Creatinine	M01125	2:73303397-74097901	-0.431237823879381	0.610920250495789	0.480261302753422	1.0
MR-IVW	creatinine	HMDB0000562	isoleucine	HMDB0000172	met-d-Creatinine	M01125	2:121056440-121556440	0.573672788165891	0.573672788165891	0.317310507862914	1.0
MR-IVW	creatinine	HMDB0000562	isoleucine	HMDB0000172	met-d-Creatinine	M01125	2:176734544-177234544	1.3028984898056	0.643600458819632	0.0429300147848115	1.0
MR-IVW	creatinine	HMDB0000562	isoleucine	HMDB0000172	met-d-Creatinine	M01125	2:211293055-211793055	-0.062077861847687	0.527661825705358	0.906347316282196	1.0
MR-IVW	creatinine	HMDB0000562	isoleucine	HMDB0000172	met-d-Creatinine	M01125	2:217394852-217894852	-0.232937233078925	0.532427961323264	0.661748776081762	1.0
MR-IVW	creatinine	HMDB0000562	isoleucine	HMDB0000172	met-d-Creatinine	M01125	2:220108198-220608198	-0.069722288445651	0.557778307565236	0.900523550339779	1.0
MR-IVW	creatinine	HMDB0000562	isoleucine	HMDB0000172	met-d-Creatinine	M01125	3:38187471-38687471	0.210441214683615	0.673411886987568	0.754660563059685	1.0
MR-IVW	creatinine	HMDB0000562	isoleucine	HMDB0000172	met-d-Creatinine	M01125	3:121465319-121965319	0.132604636012103	0.707224725397911	0.851268623688211	1.0
MR-IVW	creatinine	HMDB0000562	isoleucine	HMDB0000172	met-d-Creatinine	M01125	3:141462708-141962708	0.578638192639502	0.578638192639502	0.317310507862914	1.0
MR-IVW	creatinine	HMDB0000562	isoleucine	HMDB0000172	met-d-Creatinine	M01125	3:185024780-185524780	0.441099191828424	0.641598824477708	0.491767700760523	1.0
MR-IVW	creatinine	HMDB0000562	isoleucine	HMDB0000172	met-d-Creatinine	M01125	4:76880934-77664144	-0.271706074341746	0.271706074341746	0.317310507862914	1.0
MR-IVW	creatinine	HMDB0000562	isoleucine	HMDB0000172	met-d-Creatinine	M01125	4:103323863-104102802	-0.509897888190439	0.54389108073647	0.348501423761086	1.0
MR-IVW	creatinine	HMDB0000562	isoleucine	HMDB0000172	met-d-Creatinine	M01125	5:39144851-39644851	-0.177892383776022	0.474379690069394	0.707660466654553	1.0
MR-IVW	creatinine	HMDB0000562	isoleucine	HMDB0000172	met-d-Creatinine	M01125	5:53045546-53835870	0.482757124888196	0.675859974843476	0.475050524053954	1.0
MR-IVW	creatinine	HMDB0000562	isoleucine	HMDB0000172	met-d-Creatinine	M01125	5:176565124-177065124	0.816369499625425	0.384173882176668	0.0335866128968965	1.0
MR-IVW	creatinine	HMDB0000562	isoleucine	HMDB0000172	met-d-Creatinine	M01125	6:43556335-44056335	-0.371409338576887	0.540231765202745	0.491767700760523	1.0
MR-IVW	creatinine	HMDB0000562	isoleucine	HMDB0000172	met-d-Creatinine	M01125	6:108750742-109250742	1.0316739661517	0.687782644101126	0.133614402537714	1.0
MR-IVW	creatinine	HMDB0000562	isoleucine	HMDB0000172	met-d-Creatinine	M01125	6:133547208-134047208	-1.31796325593702	0.62021800279389	0.0335866128968966	1.0
MR-IVW	creatinine	HMDB0000562	isoleucine	HMDB0000172	met-d-Creatinine	M01125	6:160418389-160927934	-0.181035989838012	0.407330977135532	0.656721286563775	1.0
MR-IVW	creatinine	HMDB0000562	isoleucine	HMDB0000172	met-d-Creatinine	M01125	7:25488956-25988956	0.643966461303342	0.643966461303342	0.317310507862914	1.0
MR-IVW	creatinine	HMDB0000562	isoleucine	HMDB0000172	met-d-Creatinine	M01125	7:76984640-77791673	0.551580403567278	0.63037760407689	0.381573905705022	1.0
MR-IVW	creatinine	HMDB0000562	isoleucine	HMDB0000172	met-d-Creatinine	M01125	7:128492221-128992221	0.440626378452085	0.640911095930306	0.491767700760523	1.0
MR-IVW	creatinine	HMDB0000562	isoleucine	HMDB0000172	met-d-Creatinine	M01125	7:151165041-151665041	0.325265520231511	0.308146282324588	0.291171315245307	1.0
MR-IVW	creatinine	HMDB0000562	isoleucine	HMDB0000172	met-d-Creatinine	M01125	7:155370831-155870831	0.86722993619868	0.614287871474064	0.158019253847399	1.0
MR-IVW	creatinine	HMDB0000562	isoleucine	HMDB0000172	met-d-Creatinine	M01125	8:8031142-9250941	0.360970138693004	0.641724691009784	0.57377540363273	1.0
MR-IVW	creatinine	HMDB0000562	isoleucine	HMDB0000172	met-d-Creatinine	M01125	8:10561829-11945872	1.02996509498002	0.659177660787206	0.118170245865333	1.0
MR-IVW	creatinine	HMDB0000562	isoleucine	HMDB0000172	met-d-Creatinine	M01125	8:19609539-20109539	0.814887383742004	0.651909906993602	0.21129954733371	1.0
MR-IVW	creatinine	HMDB0000562	isoleucine	HMDB0000172	met-d-Creatinine	M01125	8:23527006-24027006	0.229129621108076	0.572824052770197	0.689156516779355	1.0
MR-IVW	creatinine	HMDB0000562	isoleucine	HMDB0000172	met-d-Creatinine	M01125	9:71184707-71684707	0.21228006704153	0.566080178777415	0.707660466654553	1.0
MR-IVW	creatinine	HMDB0000562	isoleucine	HMDB0000172	met-d-Creatinine	M01125	10:52398454-52898454	0.242800545416901	0.589658467441051	0.68051189290169	1.0
MR-IVW	creatinine	HMDB0000562	isoleucine	HMDB0000172	met-d-Creatinine	M01125	11:15629946-16129946	0.174064674322052	0.696258697288207	0.802587348634153	1.0
MR-IVW	creatinine	HMDB0000562	isoleucine	HMDB0000172	met-d-Creatinine	M01125	11:30504837-31294673	0.378793851588317	0.54094850541147	0.483777354166231	2.0
MR-IVW	creatinine	HMDB0000562	isoleucine	HMDB0000172	met-d-Creatinine	M01125	11:116373213-117240760	-0.146379723625241	0.448687471815594	0.744242909962597	2.0
MR-IVW	creatinine	HMDB0000562	isoleucine	HMDB0000172	met-d-Creatinine	M01125	15:41118334-41871842	-0.464535140839637	0.536002085584197	0.386124674283815	1.0
MR-IVW	creatinine	HMDB0000562	isoleucine	HMDB0000172	met-d-Creatinine	M01125	15:45400360-46179051	0.689868570228927	0.315368489247508	0.0287060432176028	1.0
MR-IVW	creatinine	HMDB0000562	isoleucine	HMDB0000172	met-d-Creatinine	M01125	15:53700578-54200578	0.478341930651041	0.574010316781251	0.404656761927287	1.0
MR-IVW	creatinine	HMDB0000562	isoleucine	HMDB0000172	met-d-Creatinine	M01125	15:76097375-76597375	0.645782076483855	0.574028512430092	0.260589034273617	1.0
MR-IVW	creatinine	HMDB0000562	isoleucine	HMDB0000172	met-d-Creatinine	M01125	16:20142332-21335139	-0.311123264519316	0.306392246551651	0.309895633631997	2.0
MR-IVW	creatinine	HMDB0000562	isoleucine	HMDB0000172	met-d-Creatinine	M01125	16:89453424-89953424	0.898395381106713	0.624970699900321	0.150575972824846	1.0
MR-IVW	creatinine	HMDB0000562	isoleucine	HMDB0000172	met-d-Creatinine	M01125	17:19176536-19724875	0.0856937037121845	0.685549629697511	0.900523550339779	1.0
MR-IVW	creatinine	HMDB0000562	isoleucine	HMDB0000172	met-d-Creatinine	M01125	17:37200083-37954217	0.590905105643331	0.472724084514664	0.21129954733371	1.0
MR-IVW	creatinine	HMDB0000562	isoleucine	HMDB0000172	met-d-Creatinine	M01125	17:58690466-59700441	-0.30127180336119	0.329891064537594	0.361113003308037	2.0
MR-IVW	creatinine	HMDB0000562	isoleucine	HMDB0000172	met-d-Creatinine	M01125	19:32940263-33709298	0.0347521958937919	0.590787330194513	0.953092667147444	1.0
MR-IVW	creatinine	HMDB0000562	isoleucine	HMDB0000172	met-d-Creatinine	M01125	20:32653904-33537782	-0.206044699616765	0.549452532311376	0.707660466654553	1.0
MR-IVW	creatinine	HMDB0000562	isoleucine	HMDB0000172	met-d-Creatinine	M01125	22:38345240-38845240	1.10290916405145	0.569243439510424	0.0526842533782827	1.0
MR-IVW	n-stearoyl-sphingosine (d18:1/18:0)*	HMDB0004950	phenylpyruvate	HMDB0000205	GCST90200341	GCST90200365	10:64645010-65401382	-0.400101747461167	0.167165999560428	0.0166912226366904	1.0
MR-IVW	n-stearoyl-sphingosine (d18:1/18:0)*	HMDB0004950	phenylpyruvate	HMDB0000205	GCST90200341	GCST90200365	14:63982220-64482220	-0.152372253100213	0.154712154097024	0.324685092648333	1.0
MR-IVW	n-stearoyl-sphingosine (d18:1/18:0)*	HMDB0004950	phenylpyruvate	HMDB0000205	GCST90200341	GCST90200365	18:55052269-55552269	-0.294862436192279	0.171409084665513	0.0853912922065704	1.0
MR-IVW	n-stearoyl-sphingosine (d18:1/18:0)*	HMDB0004950	phenylpyruvate	HMDB0000205	GCST90200341	GCST90200365	19:8013648-8513648	-0.110486926880275	0.103392307477635	0.285241633570601	1.0
MR-IVW	betaine	HMDB0000043	alpha-aminoadipic acid	HMDB0000510	GCST90200425	bioa_025	2:211290507-211790507	-0.102670694635515	0.078374576057645	0.190195835590477	1.0
MR-IVW	betaine	HMDB0000043	alpha-aminoadipic acid	HMDB0000510	GCST90200425	bioa_025	5:78081434-78907016	0.0042137948879525	0.0978490583370353	0.965650328803485	2.0
MR-IVW	betaine	HMDB0000043	alpha-aminoadipic acid	HMDB0000510	GCST90200425	bioa_025	6:160264283-160825366	0.0115745678384159	0.104275385931681	0.911616346732805	1.0
MR-IVW	betaine	HMDB0000043	alpha-aminoadipic acid	HMDB0000510	GCST90200425	bioa_025	12:68601-568601	-0.0960031656037397	0.0575213694450203	0.0951173798118867	1.0
MR-IVW	betaine	HMDB0000043	alpha-aminoadipic acid	HMDB0000510	GCST90200425	bioa_025	17:17178278-17678278	0.092177577993164	0.134959850648849	0.494606842537585	1.0
MR-IVW	betaine	HMDB0000043	alpha-aminoadipic acid	HMDB0000510	GCST90200425	bioa_025	21:44165982-44665982	-0.0222295113945735	0.138071499345182	0.872093400640853	1.0
MR-IVW	alpha-tocopherol	HMDB0001893	inosine	HMDB0000195	GCST90200302	M01123	1:62651807-63403953	-0.122742617596776	0.321468760372511	0.702596231560035	1.0
MR-IVW	aspartate	HMDB0000191	myo-inositol	HMDB0000211	GCST90200370	GCST90200401	3:56598999-57098999	-0.173102024227137	0.118559755325968	0.144278990387724	1.0
MR-IVW	aspartate	HMDB0000191	myo-inositol	HMDB0000211	GCST90200370	GCST90200401	5:36388589-36888589	0.154403429942412	0.177750195866202	0.385036374057288	1.0
MR-IVW	betaine	HMDB0000043	inositol 1-phosphate (i1p)	HMDB0000213	M03141	M01481	2:211337631-211837631	-0.353936806393245	0.289751375182035	0.221889581023029	1.0
MR-IVW	betaine	HMDB0000043	inositol 1-phosphate (i1p)	HMDB0000213	M03141	M01481	5:78095798-78666416	0.0164828254432765	0.187092094564842	0.929797145776558	2.0
MR-IVW	betaine	HMDB0000043	inositol 1-phosphate (i1p)	HMDB0000213	M03141	M01481	12:30349-530349	0.404917658206366	0.348130425653034	0.244780588465731	1.0
MR-IVW	betaine	HMDB0000043	inositol 1-phosphate (i1p)	HMDB0000213	M03141	M01481	21:44237404-44737404	0.162887579952637	0.306889643389025	0.595578704589939	1.0
MR-IVW	aspartate	HMDB0000191	stearoyl sphingomyelin (d18:1/18:0)	HMDB0001348	bioa_004	GCST90200335	2:211431243-211931243	0.0615630082564672	0.32572184893076	0.850089017821216	1.0
MR-IVW	aspartate	HMDB0000191	stearoyl sphingomyelin (d18:1/18:0)	HMDB0001348	bioa_004	GCST90200335	4:178111051-178611051	-0.0442112358492501	0.108178711104861	0.682769355237494	1.0
MR-IVW	aspartate	HMDB0000191	stearoyl sphingomyelin (d18:1/18:0)	HMDB0001348	bioa_004	GCST90200335	12:101969766-102469766	0.131291476008065	0.163906599071674	0.423123557059473	1.0
MR-IVW	orotidine	HMDB0000788	tyrosine	HMDB0000158	GCST90200681	met-d-Tyr	3:124271035-124771035	-0.0102871070328284	0.0471270796299692	0.82720751630247	1.0
MR-IVW	orotidine	HMDB0000788	tyrosine	HMDB0000158	GCST90200681	met-d-Tyr	16:20142332-20642332	-0.0173454893092987	0.0437655097435055	0.691863202520116	1.0
MR-IVW	orotidine	HMDB0000788	tyrosine	HMDB0000158	GCST90200681	met-d-Tyr	17:72554076-74203469	0.0110634110871439	0.0071156793166829	0.119995286569919	1.0
MR-IVW	bilirubin (z,z)	HMDB0000054	dihydroorotate	HMDB03349	GCST90200704	GCST90200444	2:233988949-235124783	-0.0035200190380219	0.0234849049383256	0.880855881745139	7.0
MR-IVW	bilirubin (z,z)	HMDB0000054	dihydroorotate	HMDB03349	GCST90200704	GCST90200444	12:21093886-21593886	-0.143169051216588	0.136791224375684	0.295272782780587	1.0
MR-IVW	7-methylxanthine	HMDB0001991	taurocholate	HMDB0000036	GCST90199754	M18497	15:74777880-75578595	0.0093652601963144	0.236472819956975	0.968408869978472	1.0
MR-IVW	acetate	HMDB0000042	eicosapentaenoate (epa; 20:5n3)	HMDB0001999	met-d-Acetate	GCST90200349	2:27480940-27980940	-0.518290098609707	0.675137190197968	0.442676634132759	1.0
MR-IVW	acetate	HMDB0000042	eicosapentaenoate (epa; 20:5n3)	HMDB0001999	met-d-Acetate	GCST90200349	2:136358646-136858646	-0.0884477992885364	0.619050978617007	0.886387766719907	1.0
MR-IVW	acetate	HMDB0000042	eicosapentaenoate (epa; 20:5n3)	HMDB0001999	met-d-Acetate	GCST90200349	9:4513491-5013491	0.595367361579629	0.500716166846787	0.234427219266032	1.0
MR-IVW	acetate	HMDB0000042	eicosapentaenoate (epa; 20:5n3)	HMDB0001999	met-d-Acetate	GCST90200349	12:111634608-112523499	0.40109495338734	0.592329809685146	0.498312048680584	1.0
MR-IVW	acetate	HMDB0000042	eicosapentaenoate (epa; 20:5n3)	HMDB0001999	met-d-Acetate	GCST90200349	12:112590766-113090766	0.254437404670147	0.602443469609762	0.67277513371629	1.0
MR-IVW	acetate	HMDB0000042	eicosapentaenoate (epa; 20:5n3)	HMDB0001999	met-d-Acetate	GCST90200349	15:43683941-44183941	0.319589820450573	0.651357182728603	0.623672475214521	1.0
MR-IVW	acetate	HMDB0000042	eicosapentaenoate (epa; 20:5n3)	HMDB0001999	met-d-Acetate	GCST90200349	20:23910811-24695002	-0.172857360995875	0.586369548130754	0.768152375293738	1.0
MR-IVW	acetate	HMDB0000042	eicosapentaenoate (epa; 20:5n3)	HMDB0001999	met-d-Acetate	GCST90200349	20:24698737-26432690	0.141821622493619	0.22995618373063	0.537410691905957	3.0
MR-IVW	acetate	HMDB0000042	eicosapentaenoate (epa; 20:5n3)	HMDB0001999	met-d-Acetate	GCST90200349	20:32973832-34017690	0.0191236954315465	0.516475591436791	0.970463240316087	1.0
MR-IVW	n-acetylornithine	HMDB0003357	hydroxy-n6,n6,n6-trimethyllysine*	HMDB01422	bioa_023	GCST90200240	2:72878681-74437061	0.0727304600181313	0.0314988941674064	0.020944438519452	6.0
MR-IVW	n-acetylornithine	HMDB0003357	hydroxy-n6,n6,n6-trimethyllysine*	HMDB01422	bioa_023	GCST90200240	5:950573-1450573	-0.320374387561101	0.352127483175883	0.362914807676379	1.0
MR-IVW	n-acetylornithine	HMDB0003357	hydroxy-n6,n6,n6-trimethyllysine*	HMDB01422	bioa_023	GCST90200240	17:37301988-37801988	0.344492641703769	0.314737991758898	0.273719160815314	1.0
MR-IVW	phosphoethanolamine	HMDB0000224	phenylalanine	HMDB0000159	GCST90200281	bioa_016	1:21573292-22073292	0.132838539081266	0.05386802071422	0.0136631334238485	1.0
MR-IVW	methionine	HMDB0000696	tryptophan	HMDB0000929	bioa_013	bioa_020	5:89993899-90493899	-0.0620119640347699	0.132504196655493	0.639784589706837	1.0
MR-IVW	methionine	HMDB0000696	tryptophan	HMDB0000929	bioa_013	bioa_020	10:81796208-82296208	0.303485591042722	0.173917244150556	0.0809848689635183	1.0
MR-IVW	methionine	HMDB0000696	tryptophan	HMDB0000929	bioa_013	bioa_020	12:46900176-47464292	0.383198047263311	0.227135552473584	0.0915861085170255	2.0
MR-IVW	methionine	HMDB0000696	tryptophan	HMDB0000929	bioa_013	bioa_020	12:56615040-57115040	0.298457450525406	0.174129201006654	0.0865287258673192	1.0
MR-IVW	valine	HMDB0000883	2-hydroxyphenylacetate	HMDB0000669	met-d-Val	GCST90200369	2:27480940-28253616	-0.479897009278289	0.544799712042034	0.378388895175945	1.0
MR-IVW	valine	HMDB0000883	2-hydroxyphenylacetate	HMDB0000669	met-d-Val	GCST90200369	2:64975088-65475088	0.0919646388526335	0.266320013815331	0.729856602146193	2.0
MR-IVW	valine	HMDB0000883	2-hydroxyphenylacetate	HMDB0000669	met-d-Val	GCST90200369	2:165251927-165751927	-0.75866213773881	0.457327650111453	0.0971353722172248	1.0
MR-IVW	valine	HMDB0000883	2-hydroxyphenylacetate	HMDB0000669	met-d-Val	GCST90200369	3:135701113-136578270	0.0888792600741092	0.689072087207304	0.897370325316965	1.0
MR-IVW	valine	HMDB0000883	2-hydroxyphenylacetate	HMDB0000669	met-d-Val	GCST90200369	4:86953335-87453335	-1.35218573182487	0.646325816998101	0.0364285347328954	1.0
MR-IVW	valine	HMDB0000883	2-hydroxyphenylacetate	HMDB0000669	met-d-Val	GCST90200369	4:87663610-88163610	-1.39104130474221	0.636799349948492	0.0289309308465612	1.0
MR-IVW	valine	HMDB0000883	2-hydroxyphenylacetate	HMDB0000669	met-d-Val	GCST90200369	4:88882515-89510546	0.0099886948843716	0.200993816560119	0.960364223091655	4.0
MR-IVW	valine	HMDB0000883	2-hydroxyphenylacetate	HMDB0000669	met-d-Val	GCST90200369	5:55564890-56064890	0.621226797520381	0.706815961427215	0.379450704598908	1.0
MR-IVW	valine	HMDB0000883	2-hydroxyphenylacetate	HMDB0000669	met-d-Val	GCST90200369	6:108910874-109410874	0.175525257052315	0.708942260719644	0.80445356676183	1.0
MR-IVW	valine	HMDB0000883	2-hydroxyphenylacetate	HMDB0000669	met-d-Val	GCST90200369	12:56199875-57115338	0.0803546106325857	0.389564837138405	0.836581872477819	2.0
MR-IVW	valine	HMDB0000883	2-hydroxyphenylacetate	HMDB0000669	met-d-Val	GCST90200369	12:122278263-122778263	-0.616895862355864	0.53290673337295	0.247024989584124	1.0
MR-IVW	valine	HMDB0000883	2-hydroxyphenylacetate	HMDB0000669	met-d-Val	GCST90200369	14:102468052-102968052	0.647327891197625	0.692937565716175	0.350211440560883	1.0
MR-IVW	valine	HMDB0000883	2-hydroxyphenylacetate	HMDB0000669	met-d-Val	GCST90200369	16:69315747-70918195	0.353805045463564	0.27321134924372	0.195324840444681	1.0
MR-IVW	valine	HMDB0000883	2-hydroxyphenylacetate	HMDB0000669	met-d-Val	GCST90200369	17:6935779-7435779	-0.440401578796963	0.284140961007019	0.121155801431182	1.0
MR-IVW	valine	HMDB0000883	2-hydroxyphenylacetate	HMDB0000669	met-d-Val	GCST90200369	17:79384062-79884062	0.659617334788436	0.658275827333875	0.316325283253642	1.0
MR-IVW	valine	HMDB0000883	2-hydroxyphenylacetate	HMDB0000669	met-d-Val	GCST90200369	19:49050431-49611255	0.0444105307690585	0.257499855494466	0.863069477185378	4.0
MR-IVW	orotate	HMDB0000226	ornithine	HMDB0000214	GCST90200392	bioa_014	3:123305909-124961335	-0.0018923064736212	0.0163129868415646	0.907652541796158	1.0
MR-IVW	orotate	HMDB0000226	ornithine	HMDB0000214	GCST90200392	bioa_014	7:32831514-33590783	-0.0409110427230335	0.0294805596854203	0.16521942570951	3.0
MR-IVW	glycine	HMDB0000123	n1-methyl-2-pyridone-5-carboxamide	HMDB0004193	M32338	GCST90199778	2:211289363-212090389	-0.0777149398930423	0.0485397464968239	0.10936411709124	1.0
MR-IVW	tyrosine	HMDB0000158	kynurenine	HMDB0000684	met-d-Tyr	bioa_027	3:135701113-136607693	0.0348393755408581	0.248852682434707	0.88865999038819	1.0
MR-IVW	tyrosine	HMDB0000158	kynurenine	HMDB0000684	met-d-Tyr	bioa_027	3:186140627-186640627	0.55829396238174	0.267382165891637	0.0367978346837143	1.0
MR-IVW	tyrosine	HMDB0000158	kynurenine	HMDB0000684	met-d-Tyr	bioa_027	4:99789651-100289651	0.443786152181748	0.21366690042453	0.0378015592206736	1.0
MR-IVW	tyrosine	HMDB0000158	kynurenine	HMDB0000684	met-d-Tyr	bioa_027	5:89941256-90441256	0.447284368245091	0.328402619856896	0.173197885116746	1.0
MR-IVW	tyrosine	HMDB0000158	kynurenine	HMDB0000684	met-d-Tyr	bioa_027	6:43031486-43531486	-0.693289219660843	0.32052206179419	0.0305411796162332	1.0
MR-IVW	tyrosine	HMDB0000158	kynurenine	HMDB0000684	met-d-Tyr	bioa_027	6:110683901-112778738	0.261001278837832	0.0875002335520332	0.0028556504531131	5.0
MR-IVW	tyrosine	HMDB0000158	kynurenine	HMDB0000684	met-d-Tyr	bioa_027	7:27916442-28416442	0.704411244821851	0.259738659595076	0.0066878592825692	1.0
MR-IVW	tyrosine	HMDB0000158	kynurenine	HMDB0000684	met-d-Tyr	bioa_027	8:126236230-126736230	0.186380025516583	0.221880982757837	0.400908386520901	1.0
MR-IVW	tyrosine	HMDB0000158	kynurenine	HMDB0000684	met-d-Tyr	bioa_027	9:21884651-22384651	-0.0404959750876118	0.326580444254962	0.901315275063487	1.0
MR-IVW	tyrosine	HMDB0000158	kynurenine	HMDB0000684	met-d-Tyr	bioa_027	10:64760672-65511176	-0.0715993584916543	0.22658024839131	0.752002508133413	1.0
MR-IVW	tyrosine	HMDB0000158	kynurenine	HMDB0000684	met-d-Tyr	bioa_027	11:61320783-61820783	0.25966725816578	0.248010752784889	0.295099578191095	1.0
MR-IVW	tyrosine	HMDB0000158	kynurenine	HMDB0000684	met-d-Tyr	bioa_027	12:21081549-21581549	0.420056369899501	0.196655603885534	0.0326794138189872	1.0
MR-IVW	tyrosine	HMDB0000158	kynurenine	HMDB0000684	met-d-Tyr	bioa_027	12:46690648-47449549	0.180968372333771	0.20494719403598	0.37723627151167	1.0
MR-IVW	tyrosine	HMDB0000158	kynurenine	HMDB0000684	met-d-Tyr	bioa_027	12:56615040-57115040	0.0103801003502505	0.152648534562519	0.945785634285959	1.0
MR-IVW	tyrosine	HMDB0000158	kynurenine	HMDB0000684	met-d-Tyr	bioa_027	12:59740603-60240603	0.318647007232289	0.351707513501426	0.364935852440282	1.0
MR-IVW	tyrosine	HMDB0000158	kynurenine	HMDB0000684	met-d-Tyr	bioa_027	12:121174574-121674574	0.132401999572577	0.133739393507655	0.322174119021664	1.0
MR-IVW	tyrosine	HMDB0000158	kynurenine	HMDB0000684	met-d-Tyr	bioa_027	12:122076812-122576812	-0.476759325156602	0.291061859069964	0.101421693782643	1.0
MR-IVW	tyrosine	HMDB0000158	kynurenine	HMDB0000684	met-d-Tyr	bioa_027	14:102441854-102941854	0.594124763449047	0.316191997577991	0.0602444932220787	1.0
MR-IVW	tyrosine	HMDB0000158	kynurenine	HMDB0000684	met-d-Tyr	bioa_027	16:70194094-72795019	0.0012318581910623	0.0870873866470431	0.988714234124681	4.0
MR-IVW	tyrosine	HMDB0000158	kynurenine	HMDB0000684	met-d-Tyr	bioa_027	16:79505446-80005446	0.789030212829879	0.322843785936936	0.0145254265386868	1.0
MR-IVW	tyrosine	HMDB0000158	kynurenine	HMDB0000684	met-d-Tyr	bioa_027	20:42792364-43292364	1.01510651501092	0.317518459496691	0.0013886492654147	1.0
MR-IVW	2-hydroxyphenylacetate	HMDB0000669	3-methyl-2-oxovalerate	HMDB0000491	GCST90200369	M15676	9:131329579-131829579	0.178595199145284	0.10205439951159	0.0801183137276323	1.0
MR-IVW	2-hydroxyphenylacetate	HMDB0000669	3-methyl-2-oxovalerate	HMDB0000491	GCST90200369	M15676	12:122051275-122551275	0.321648983446321	0.182267757286249	0.0776132094577032	1.0
MR-IVW	valine	HMDB0000883	cysteine	HMDB0000574	M01649	M31453	4:88976422-89476422	0.167589906412224	0.149633845010915	0.262713762085463	1.0
MR-IVW	urate	HMDB0000289	oleate (18:1n9)	HMDB0000207	GCST90200307	M01359	4:9672167-10439135	0.168208458031919	0.06276435001191	0.0073622160183498	1.0
MR-IVW	urate	HMDB0000289	oleate (18:1n9)	HMDB0000207	GCST90200307	M01359	4:88802323-89302323	-0.116447579345109	0.170192615965927	0.493842236243825	1.0
MR-IVW	isoleucine	HMDB0000172	allantoin	HMDB0000462	bioa_010	GCST90200286	2:27480940-27980940	0.142510953330123	0.469559860221539	0.761509600819441	1.0
MR-IVW	isoleucine	HMDB0000172	allantoin	HMDB0000462	bioa_010	GCST90200286	4:88976422-89476422	0.103885730064929	0.255583883671958	0.684401466449315	1.0
MR-IVW	isoleucine	HMDB0000172	allantoin	HMDB0000462	bioa_010	GCST90200286	12:56615040-57115040	0.56740460421981	0.518299508496226	0.273629375224575	1.0
MR-IVW	isoleucine	HMDB0000172	allantoin	HMDB0000462	bioa_010	GCST90200286	16:70059237-70559237	0.174844790788481	0.336652624962672	0.603507889987645	1.0
MR-IVW	spermidine	HMDB0001257	kynurenine	HMDB0000684	bioa_033	M15140	1:247760300-248289451	0.057662665471203	0.0880886638353899	0.512726595286767	2.0
MR-IVW	alanine	HMDB0000161	histidine	HMDB0000177	met-d-Ala	met-d-His	1:206970800-207470800	-0.104450279574235	0.095203373458378	0.27258547456411	1.0
MR-IVW	alanine	HMDB0000161	histidine	HMDB0000177	met-d-Ala	met-d-His	2:27480940-28253616	-0.59667640818589	0.0751927306538572	2.0999763917886306e-15	1.0
MR-IVW	alanine	HMDB0000161	histidine	HMDB0000177	met-d-Ala	met-d-His	2:64970910-65916674	0.0686141052351542	0.186675475791543	0.713202674222837	2.0
MR-IVW	alanine	HMDB0000161	histidine	HMDB0000177	met-d-Ala	met-d-His	2:211290507-211790507	2.44486845326339	0.156338460244252	3.99216175584393e-55	1.0
MR-IVW	alanine	HMDB0000161	histidine	HMDB0000177	met-d-Ala	met-d-His	3:122879946-123379946	0.0152134607590262	0.160619102626372	0.924539114094301	1.0
MR-IVW	alanine	HMDB0000161	histidine	HMDB0000177	met-d-Ala	met-d-His	3:159754026-160551365	0.399271991883878	0.106161884183916	0.0001692536250792	1.0
MR-IVW	alanine	HMDB0000161	histidine	HMDB0000177	met-d-Ala	met-d-His	4:88958565-89458565	0.141642417669819	0.125901461120343	0.260578015262452	1.0
MR-IVW	alanine	HMDB0000161	histidine	HMDB0000177	met-d-Ala	met-d-His	5:35692098-36469710	-0.158298644514657	0.1411371551329	0.262034928679246	1.0
MR-IVW	alanine	HMDB0000161	histidine	HMDB0000177	met-d-Ala	met-d-His	6:20453952-20953952	0.293035388770415	0.125288566084527	0.0193414517569807	1.0
MR-IVW	alanine	HMDB0000161	histidine	HMDB0000177	met-d-Ala	met-d-His	7:94972201-95472201	0.269017079125985	0.178530864029612	0.13185220239052	1.0
MR-IVW	alanine	HMDB0000161	histidine	HMDB0000177	met-d-Ala	met-d-His	8:17128898-17669461	0.463705335697064	0.0940885439996327	8.29086557220062e-07	2.0
MR-IVW	alanine	HMDB0000161	histidine	HMDB0000177	met-d-Ala	met-d-His	8:49725746-50225746	0.1639098870919	0.148882927001864	0.270926521071089	1.0
MR-IVW	alanine	HMDB0000161	histidine	HMDB0000177	met-d-Ala	met-d-His	8:117935733-118435733	0.313724828549599	0.143584226446814	0.0288922713068393	1.0
MR-IVW	alanine	HMDB0000161	histidine	HMDB0000177	met-d-Ala	met-d-His	8:145497920-145997920	0.14849200578696	0.127862101982843	0.245501648582269	1.0
MR-IVW	alanine	HMDB0000161	histidine	HMDB0000177	met-d-Ala	met-d-His	9:4033137-4533137	0.532020420168876	0.148278929944114	0.0003332620392005	1.0
MR-IVW	alanine	HMDB0000161	histidine	HMDB0000177	met-d-Ala	met-d-His	11:8005408-8505408	0.512798915838913	0.086813303710344	3.4857080536799e-09	1.0
MR-IVW	alanine	HMDB0000161	histidine	HMDB0000177	met-d-Ala	met-d-His	11:18148958-18648958	0.154758176143814	0.139520674129762	0.26733821108178	1.0
MR-IVW	alanine	HMDB0000161	histidine	HMDB0000177	met-d-Ala	met-d-His	12:4040249-4540249	0.275577185363087	0.163055391506682	0.0910120296630432	1.0
MR-IVW	alanine	HMDB0000161	histidine	HMDB0000177	met-d-Ala	met-d-His	12:45894827-46394827	-0.169802133997209	0.173524906003671	0.327804262750573	1.0
MR-IVW	alanine	HMDB0000161	histidine	HMDB0000177	met-d-Ala	met-d-His	12:46544011-47796599	0.165666480406491	0.0704927116938972	0.0187672531161046	2.0
MR-IVW	alanine	HMDB0000161	histidine	HMDB0000177	met-d-Ala	met-d-His	12:56109642-56609642	0.623366062865084	0.174235447404657	0.0003466012753434	1.0
MR-IVW	alanine	HMDB0000161	histidine	HMDB0000177	met-d-Ala	met-d-His	12:56610577-57110577	0.699272709297365	0.0634607634005591	3.09556144437966e-28	1.0
MR-IVW	alanine	HMDB0000161	histidine	HMDB0000177	met-d-Ala	met-d-His	12:59740767-60240767	0.482363831846148	0.119040662196333	5.07614823670994e-05	1.0
MR-IVW	alanine	HMDB0000161	histidine	HMDB0000177	met-d-Ala	met-d-His	12:122367989-122867989	0.622218751459998	0.149271105462966	3.06771646190249e-05	1.0
MR-IVW	alanine	HMDB0000161	histidine	HMDB0000177	met-d-Ala	met-d-His	12:132815816-133315816	0.143108251213336	0.174360286725627	0.411781999230569	1.0
MR-IVW	alanine	HMDB0000161	histidine	HMDB0000177	met-d-Ala	met-d-His	15:60633281-61133281	0.659241946736533	0.173031669805298	0.0001389951059082	1.0
MR-IVW	alanine	HMDB0000161	histidine	HMDB0000177	met-d-Ala	met-d-His	16:68054392-68554392	0.107396409189852	0.182359734453036	0.555910841124677	1.0
MR-IVW	alanine	HMDB0000161	histidine	HMDB0000177	met-d-Ala	met-d-His	16:70994871-71494871	0.128523427331073	0.172386653619166	0.455937341425552	1.0
MR-IVW	alanine	HMDB0000161	histidine	HMDB0000177	met-d-Ala	met-d-His	17:79391534-79891534	0.0466813202497624	0.13653676653669	0.732429458083445	1.0
MR-IVW	alanine	HMDB0000161	histidine	HMDB0000177	met-d-Ala	met-d-His	21:32796216-33296216	0.204902696867289	0.173890695256274	0.238660319447815	1.0
MR-IVW	alanine	HMDB0000161	histidine	HMDB0000177	met-d-Ala	met-d-His	22:18934095-19434095	-0.0573356138607389	0.162881268200357	0.724831782145131	1.0
MR-IVW	creatinine	HMDB0000562	beta-alanine	HMDB0000056	bioa_026	GCST90200361	1:109627506-110127506	-1.71107927249058	0.557420552825243	0.0021431841698256	1.0
MR-IVW	creatinine	HMDB0000562	beta-alanine	HMDB0000056	bioa_026	GCST90200361	2:73467567-73967567	-0.110122981261876	0.580058187795035	0.84942811370039	1.0
MR-IVW	creatinine	HMDB0000562	beta-alanine	HMDB0000056	bioa_026	GCST90200361	2:121056440-121556440	-0.458910339491885	0.579517413700898	0.428428546693788	1.0
MR-IVW	creatinine	HMDB0000562	beta-alanine	HMDB0000056	bioa_026	GCST90200361	2:211315692-211815692	0.574952464672645	0.449381625763951	0.20074557234496	1.0
MR-IVW	creatinine	HMDB0000562	beta-alanine	HMDB0000056	bioa_026	GCST90200361	2:217404869-217904869	-0.444442285747317	0.484828389347942	0.3592997566621	1.0
MR-IVW	creatinine	HMDB0000562	beta-alanine	HMDB0000056	bioa_026	GCST90200361	4:77118847-77618847	0.529134003375834	0.385547478823602	0.169931975050162	1.0
MR-IVW	creatinine	HMDB0000562	beta-alanine	HMDB0000056	bioa_026	GCST90200361	5:39171736-39671736	-0.361370848374169	0.54781403681645	0.509472227685489	1.0
MR-IVW	creatinine	HMDB0000562	beta-alanine	HMDB0000056	bioa_026	GCST90200361	5:67795622-68295622	0.0337904014104918	0.578699915688841	0.95343782403461	1.0
MR-IVW	creatinine	HMDB0000562	beta-alanine	HMDB0000056	bioa_026	GCST90200361	5:176567143-177067143	0.175348693523163	0.391650911714878	0.654357594368113	1.0
MR-IVW	creatinine	HMDB0000562	beta-alanine	HMDB0000056	bioa_026	GCST90200361	6:43564625-44064625	-0.154094120351003	0.569490386388743	0.786712173242768	1.0
MR-IVW	creatinine	HMDB0000562	beta-alanine	HMDB0000056	bioa_026	GCST90200361	6:160442375-160942375	0.482527364405154	0.378474786848153	0.202335418292719	1.0
MR-IVW	creatinine	HMDB0000562	beta-alanine	HMDB0000056	bioa_026	GCST90200361	7:77297198-77797198	-0.399961624091941	0.538497868903162	0.457641674838853	1.0
MR-IVW	creatinine	HMDB0000562	beta-alanine	HMDB0000056	bioa_026	GCST90200361	7:151157801-151657801	-0.342873529687734	0.489457339869292	0.48360405567694	1.0
MR-IVW	creatinine	HMDB0000562	beta-alanine	HMDB0000056	bioa_026	GCST90200361	8:23501151-24001151	-0.48032656404021	0.541752945266985	0.375285940392552	1.0
MR-IVW	creatinine	HMDB0000562	beta-alanine	HMDB0000056	bioa_026	GCST90200361	11:30518678-31018678	-0.336254673268355	0.542399088781683	0.535297554162641	1.0
MR-IVW	creatinine	HMDB0000562	beta-alanine	HMDB0000056	bioa_026	GCST90200361	15:45399813-46200138	0.379696026418832	0.23647681616083	0.108353597259199	1.0
MR-IVW	creatinine	HMDB0000562	beta-alanine	HMDB0000056	bioa_026	GCST90200361	15:75279182-75779182	0.287608976568633	0.567204334112896	0.612109816882298	1.0
MR-IVW	creatinine	HMDB0000562	beta-alanine	HMDB0000056	bioa_026	GCST90200361	15:75910951-76410951	0.084672090217257	0.55232127832876	0.878159932793187	1.0
MR-IVW	creatinine	HMDB0000562	beta-alanine	HMDB0000056	bioa_026	GCST90200361	16:20117645-20617645	0.0371548644431261	0.425151619498959	0.930359901742879	1.0
MR-IVW	creatinine	HMDB0000562	beta-alanine	HMDB0000056	bioa_026	GCST90200361	17:37370347-37870347	-0.243515527455129	0.525742863259771	0.64323269502005	1.0
MR-IVW	creatinine	HMDB0000562	beta-alanine	HMDB0000056	bioa_026	GCST90200361	17:58724447-59700441	0.870524090885625	0.550341237267784	0.113697591178776	1.0
MR-IVW	creatinine	HMDB0000562	beta-alanine	HMDB0000056	bioa_026	GCST90200361	19:33119611-33619611	-0.36162451694718	0.56702541819865	0.523631774385454	1.0
MR-IVW	creatinine	HMDB0000562	beta-alanine	HMDB0000056	bioa_026	GCST90200361	22:40650077-41150077	-0.558378867925335	0.518515915112485	0.281534353748074	1.0
MR-IVW	5,6-dihydrothymine	HMDB0000079	glycochenodeoxycholate	HMDB0000637	GCST90200339	M32346	22:50721854-51221854	0.0968679010138529	0.188499699270201	0.607329676266066	1.0
MR-IVW	kynurenine	HMDB0000684	3-methyl-2-oxovalerate	HMDB0000491	bioa_027	GCST90199631	1:241473615-241973615	0.432979569964003	0.276609180512738	0.117509855179208	1.0
MR-IVW	kynurenine	HMDB0000684	3-methyl-2-oxovalerate	HMDB0000491	bioa_027	GCST90199631	5:176563404-177063404	0.362628170475308	0.314970250232876	0.249605022733394	1.0
MR-IVW	kynurenine	HMDB0000684	3-methyl-2-oxovalerate	HMDB0000491	bioa_027	GCST90199631	8:39556267-40056267	0.0684508551882022	0.179420281229833	0.702823927425639	1.0
MR-IVW	kynurenine	HMDB0000684	3-methyl-2-oxovalerate	HMDB0000491	bioa_027	GCST90199631	12:111634608-113433486	-0.134781246197771	0.158163129877594	0.394121948875845	1.0
MR-IVW	kynurenine	HMDB0000684	3-methyl-2-oxovalerate	HMDB0000491	bioa_027	GCST90199631	16:87568569-88128476	0.0504910171309721	0.0815818670080349	0.535982241425115	2.0
MR-IVW	serine	HMDB0000187	tryptophan	HMDB0000929	GCST90200415	GCST90200441	1:119778579-120514573	-0.0175598019382018	0.097752074383299	0.857438257712588	3.0
MR-IVW	serine	HMDB0000187	tryptophan	HMDB0000929	GCST90200415	GCST90200441	2:211290507-212040821	0.0239020617306909	0.0801492284266831	0.765535650137189	1.0
MR-IVW	serine	HMDB0000187	tryptophan	HMDB0000929	GCST90200415	GCST90200441	7:55905219-56847625	-0.0126591578782376	0.103165432925797	0.902338835780622	1.0
MR-IVW	5-acetylamino-6-formylamino-3-methyluracil	HMDB0011105	betaine	HMDB0000043	GCST90200680	GCST90200425	8:17743764-18765840	0.0428541259534591	0.0239883791968118	0.074025846484657	7.0
MR-IVW	2-oxoarginine*	HMDB0004225	ornithine	HMDB0000214	GCST90199903	GCST90200404	4:102938709-103438709	0.229965336305125	0.182179040199407	0.206839407762094	1.0
MR-IVW	2-oxoarginine*	HMDB0004225	ornithine	HMDB0000214	GCST90199903	GCST90200404	6:160310824-160819068	-0.0553827321708456	0.104772858875724	0.597084291610326	2.0
MR-IVW	7-methylxanthine	HMDB0001991	glucose	HMDB0000122	GCST90199754	met-d-Glucose	1:197801712-198301712	0.0204777406347495	0.0478330234917677	0.668571874492765	1.0
MR-IVW	7-methylxanthine	HMDB0001991	glucose	HMDB0000122	GCST90199754	met-d-Glucose	15:74777880-75578595	0.0711002966603328	0.042913769334674	0.0975563182754824	1.0
MR-IVW	choline	HMDB0000097	cystine	HMDB0000192	GCST90200327	GCST90200382	2:211290507-211790507	0.0311642216363956	0.178103809737261	0.861097038503863	1.0
MR-IVW	choline	HMDB0000097	cystine	HMDB0000192	GCST90200327	GCST90200382	17:17175631-17675631	-0.0012289376285318	0.151967030656405	0.993547681570932	1.0
MR-IVW	pyruvate	HMDB0000243	creatine	HMDB0000064	met-d-Pyruvate	M27718	1:154991807-156271079	0.0722366059000096	0.433419635400076	0.867632334778198	1.0
MR-IVW	pyruvate	HMDB0000243	creatine	HMDB0000064	met-d-Pyruvate	M27718	1:207429229-207929229	-0.206419089324519	0.633018540595198	0.744358565335067	1.0
MR-IVW	pyruvate	HMDB0000243	creatine	HMDB0000064	met-d-Pyruvate	M27718	2:27480940-28253616	0.0117922022365338	0.436311482751766	0.978438177451518	1.0
MR-IVW	pyruvate	HMDB0000243	creatine	HMDB0000064	met-d-Pyruvate	M27718	2:60468043-60968043	-0.150390105132121	0.589027911767485	0.798476611229566	1.0
MR-IVW	pyruvate	HMDB0000243	creatine	HMDB0000064	met-d-Pyruvate	M27718	2:173097338-173854224	0.0189981391920323	0.223228135506381	0.932176815837669	1.0
MR-IVW	pyruvate	HMDB0000243	creatine	HMDB0000064	met-d-Pyruvate	M27718	3:56611222-57111222	-0.210239140977149	0.555632015439615	0.705149527894258	1.0
MR-IVW	pyruvate	HMDB0000243	creatine	HMDB0000064	met-d-Pyruvate	M27718	5:131157493-131957429	0.35332038288635	0.450788074717071	0.433166990630134	1.0
MR-IVW	pyruvate	HMDB0000243	creatine	HMDB0000064	met-d-Pyruvate	M27718	8:106322270-106822270	-0.303651212289959	0.59132078182782	0.607592160418174	1.0
MR-IVW	pyruvate	HMDB0000243	creatine	HMDB0000064	met-d-Pyruvate	M27718	9:135611502-136391870	-1.14780789251014	0.670796820298128	0.0870606034173387	1.0
MR-IVW	pyruvate	HMDB0000243	creatine	HMDB0000064	met-d-Pyruvate	M27718	10:2869150-3388009	-0.251849807288745	0.20257484499312	0.213778211996612	1.0
MR-IVW	pyruvate	HMDB0000243	creatine	HMDB0000064	met-d-Pyruvate	M27718	11:56961646-57461646	0.141831456599388	0.673699418847097	0.833256914830537	1.0
MR-IVW	pyruvate	HMDB0000243	creatine	HMDB0000064	met-d-Pyruvate	M27718	12:48145900-49077761	-0.0130540534894426	0.225308170931048	0.953797488678006	2.0
MR-IVW	pyruvate	HMDB0000243	creatine	HMDB0000064	met-d-Pyruvate	M27718	16:69379588-70929689	-0.374475134010769	0.436887656345895	0.39136593830755	1.0
MR-IVW	pyruvate	HMDB0000243	creatine	HMDB0000064	met-d-Pyruvate	M27718	18:43532791-44032791	1.15119773469094	0.717139572430422	0.108435903410357	1.0
MR-IVW	pyruvate	HMDB0000243	creatine	HMDB0000064	met-d-Pyruvate	M27718	21:45449580-45972811	-0.0361484503287922	0.347025123156405	0.917037086176887	1.0
MR-IVW	gluconate	HMDB0000625	citrulline	HMDB0000904	GCST90200373	GCST90200403	4:99521223-100894070	0.0635717628463405	0.0582015865760321	0.274715077609657	2.0
MR-IVW	histidine	HMDB0000177	2-hydroxyphenylacetate	HMDB0000669	M00059	GCST90200369	4:9731889-10602550	-0.399171128272846	0.135349519264419	0.0031861047428405	1.0
MR-IVW	glycerophosphoethanolamine	HMDB0000114	mannose	HMDB0000169	GCST90199808	GCST90200435	1:40156715-40656715	-0.0282496957608124	0.177792195596796	0.8737542374816	1.0
MR-IVW	glycerophosphoethanolamine	HMDB0000114	mannose	HMDB0000169	GCST90199808	GCST90200435	22:24208096-24708096	-0.067792822683275	0.121029764148981	0.575388397168839	1.0
MR-IVW	n-acetylglucosaminylasparagine	HMDB0000489	heme	HMDB0003178	GCST90200316	M32593	4:178111987-178611987	0.07159262836086	0.132578941409001	0.589197032431399	1.0
MR-IVW	n-acetylglucosaminylasparagine	HMDB0000489	heme	HMDB0003178	GCST90200316	M32593	6:167457759-167966043	0.043531641812797	0.0584063949117079	0.45607635249095	2.0
MR-IVW	alpha-aminoadipic acid	HMDB0000510	flavin adenine dinucleotide (fad)	HMDB0001248	bioa_025	GCST90200376	3:2996317-3496317	-0.0719392347332198	0.278624222962548	0.796256822374353	1.0
MR-IVW	alpha-aminoadipic acid	HMDB0000510	flavin adenine dinucleotide (fad)	HMDB0001248	bioa_025	GCST90200376	5:36380209-36880209	0.158132902212347	0.209692150369141	0.450777576321441	1.0
MR-IVW	tyrosine	HMDB0000158	creatine	HMDB0000064	GCST90200427	M27718	6:111308006-112158646	-0.130133466675626	0.122325458675089	0.287405814744337	1.0
MR-IVW	glutamine	HMDB0000641	inosine	HMDB0000195	met-d-Gln	M01123	1:213912734-214412734	0.21602615519064	1.01100240629219	0.830800341559319	1.0
MR-IVW	glutamine	HMDB0000641	inosine	HMDB0000195	met-d-Gln	M01123	2:26939063-28767861	-0.0636954132442352	0.352000967928675	0.856404953378858	1.0
MR-IVW	glutamine	HMDB0000641	inosine	HMDB0000195	met-d-Gln	M01123	2:190998205-192033792	-0.743585682175281	0.440512844890568	0.0914112289411264	1.0
MR-IVW	glutamine	HMDB0000641	inosine	HMDB0000195	met-d-Gln	M01123	2:211168890-211668890	0.056653904507537	1.17840121375685	0.961654937650409	1.0
MR-IVW	glutamine	HMDB0000641	inosine	HMDB0000195	met-d-Gln	M01123	3:38941335-39441335	0.638762174675647	1.13557719942337	0.573775403632731	1.0
MR-IVW	glutamine	HMDB0000641	inosine	HMDB0000195	met-d-Gln	M01123	3:52085887-52937605	-0.560863792785605	1.21146579241691	0.643390915016627	1.0
MR-IVW	glutamine	HMDB0000641	inosine	HMDB0000195	met-d-Gln	M01123	3:159689586-160441236	-0.696967793520669	0.652615297569354	0.285538029955555	1.0
MR-IVW	glutamine	HMDB0000641	inosine	HMDB0000195	met-d-Gln	M01123	5:55611894-56111894	-0.457884554947685	1.17494904665822	0.696754046271897	1.0
MR-IVW	glutamine	HMDB0000641	inosine	HMDB0000195	met-d-Gln	M01123	6:20425792-20925792	-1.47346911063422	1.07078190027456	0.168800465143057	1.0
MR-IVW	glutamine	HMDB0000641	inosine	HMDB0000195	met-d-Gln	M01123	6:41265224-41765224	-2.63484411459739	1.22550889051041	0.0315552147821804	1.0
MR-IVW	glutamine	HMDB0000641	inosine	HMDB0000195	met-d-Gln	M01123	6:56020405-56520405	-0.519143221349833	1.20800634198711	0.667376004654737	1.0
MR-IVW	glutamine	HMDB0000641	inosine	HMDB0000195	met-d-Gln	M01123	6:126492728-127693092	-0.0770269576294864	0.83189114239846	0.926227228722228	1.0
MR-IVW	glutamine	HMDB0000641	inosine	HMDB0000195	met-d-Gln	M01123	6:131635614-132135614	1.57865269696232	0.923229925455641	0.0872799898676234	1.0
MR-IVW	glutamine	HMDB0000641	inosine	HMDB0000195	met-d-Gln	M01123	7:72772933-73272933	0.950222136770968	0.577442683114665	0.0998523980900191	1.0
MR-IVW	glutamine	HMDB0000641	inosine	HMDB0000195	met-d-Gln	M01123	8:17124777-17669461	0.105769769743901	0.823493207291814	0.897800487465794	1.0
MR-IVW	glutamine	HMDB0000641	inosine	HMDB0000195	met-d-Gln	M01123	8:126231747-126731747	1.23302068270744	0.978886648866978	0.207808142912723	1.0
MR-IVW	glutamine	HMDB0000641	inosine	HMDB0000195	met-d-Gln	M01123	9:4040541-4540541	-0.784215424339548	0.83222861358483	0.346035131005814	1.0
MR-IVW	glutamine	HMDB0000641	inosine	HMDB0000195	met-d-Gln	M01123	9:21884172-22384172	1.01558044167668	1.15030029618481	0.377299552838314	1.0
MR-IVW	glutamine	HMDB0000641	inosine	HMDB0000195	met-d-Gln	M01123	10:98828483-99609412	0.171814203041288	0.343628406082577	0.617075077451976	1.0
MR-IVW	glutamine	HMDB0000641	inosine	HMDB0000195	met-d-Gln	M01123	10:114535278-115035278	1.647484447828	1.14560176835721	0.150407033580055	1.0
MR-IVW	glutamine	HMDB0000641	inosine	HMDB0000195	met-d-Gln	M01123	11:8005408-8505408	-0.227051472876308	0.730821928320626	0.756044198311828	1.0
MR-IVW	glutamine	HMDB0000641	inosine	HMDB0000195	met-d-Gln	M01123	11:18148958-18648958	-0.390482862572453	1.17144858771736	0.738882680363527	1.0
MR-IVW	glutamine	HMDB0000641	inosine	HMDB0000195	met-d-Gln	M01123	11:73860169-74360169	-1.51369547503668	1.15913617457764	0.191592568658513	1.0
MR-IVW	glutamine	HMDB0000641	inosine	HMDB0000195	met-d-Gln	M01123	12:4051876-4551876	0.261257265985112	1.19984818452422	0.827630187714382	1.0
MR-IVW	glutamine	HMDB0000641	inosine	HMDB0000195	met-d-Gln	M01123	12:46377388-47736079	1.01065753643182	0.478336631316893	0.0346128952911211	2.0
MR-IVW	glutamine	HMDB0000641	inosine	HMDB0000195	met-d-Gln	M01123	12:55949170-57674145	-0.135270464235149	0.146233722441016	0.354950715364123	3.0
MR-IVW	glutamine	HMDB0000641	inosine	HMDB0000195	met-d-Gln	M01123	12:59330993-60240767	-0.402112736036732	0.669365739558795	0.548015201165773	2.0
MR-IVW	glutamine	HMDB0000641	inosine	HMDB0000195	met-d-Gln	M01123	12:121134495-121634495	-0.964786078242439	1.2087549715911	0.424774665466815	1.0
MR-IVW	glutamine	HMDB0000641	inosine	HMDB0000195	met-d-Gln	M01123	14:21242229-21782312	-2.55285062872688	1.14510583757708	0.0257901078108989	1.0
MR-IVW	glutamine	HMDB0000641	inosine	HMDB0000195	met-d-Gln	M01123	14:74940531-75440531	-0.868895204739745	1.11561853448066	0.436070346190181	1.0
MR-IVW	glutamine	HMDB0000641	inosine	HMDB0000195	met-d-Gln	M01123	14:100545139-101045139	1.49063308137729	0.917312665462947	0.104162558830439	1.0
MR-IVW	glutamine	HMDB0000641	inosine	HMDB0000195	met-d-Gln	M01123	16:70118909-70618909	0.291981052941515	1.16792421176606	0.802587348634153	1.0
MR-IVW	glutamine	HMDB0000641	inosine	HMDB0000195	met-d-Gln	M01123	17:25345818-25845818	0.238972968591226	1.01563511651272	0.81398046041692	1.0
MR-IVW	glutamine	HMDB0000641	inosine	HMDB0000195	met-d-Gln	M01123	18:31306350-31806350	-0.327639425306117	1.22017441148487	0.788300222384188	1.0
MR-IVW	glutamine	HMDB0000641	inosine	HMDB0000195	met-d-Gln	M01123	20:55862882-56362882	0.771237970147201	1.1622882085317	0.506977470355467	1.0
MR-IVW	glutamine	HMDB0000641	inosine	HMDB0000195	met-d-Gln	M01123	22:44074730-44574730	-1.33259673630678	1.14103595546268	0.242853876898265	1.0
MR-IVW	serine	HMDB0000187	aspartate	HMDB0000191	M32315	bioa_004	1:119966025-120466025	-0.0343128641266349	0.0471330551190048	0.466613586292537	1.0
MR-IVW	serine	HMDB0000187	aspartate	HMDB0000191	M32315	bioa_004	2:211323559-211823559	-0.32610211067326	0.0628812400064133	2.14858808218056e-07	1.0
MR-IVW	serine	HMDB0000187	aspartate	HMDB0000191	M32315	bioa_004	7:55822010-56322010	-0.0742009715543961	0.0661327732213872	0.261862439903037	1.0
MR-IVW	alanine	HMDB0000161	glycochenodeoxycholate	HMDB0000637	M32339	M32346	2:27480940-27980940	0.0721724776595124	0.13654252530178	0.59710278471826	1.0
MR-IVW	alanine	HMDB0000161	glycochenodeoxycholate	HMDB0000637	M32339	M32346	12:46962370-47462370	-0.015617333038518	0.182202218782718	0.931693545566774	1.0
MR-IVW	acetone	HMDB0001659	myo-inositol	HMDB0000211	met-d-Acetone	M19934	1:120074995-120574995	-0.565343216431216	0.619185427519904	0.361219675214085	1.0
MR-IVW	acetone	HMDB0001659	myo-inositol	HMDB0000211	met-d-Acetone	M19934	5:41206969-43455198	0.205073816984474	0.25381900266912	0.419117656491049	2.0
MR-IVW	acetone	HMDB0001659	myo-inositol	HMDB0000211	met-d-Acetone	M19934	8:126241733-126741733	-0.490766181665667	0.641771160639714	0.444446702634921	1.0
MR-IVW	acetone	HMDB0001659	myo-inositol	HMDB0000211	met-d-Acetone	M19934	10:135065795-135607239	-0.435475318166137	0.349626660356224	0.2129319268083	2.0
MR-IVW	acetone	HMDB0001659	myo-inositol	HMDB0000211	met-d-Acetone	M19934	12:122365033-122865033	-1.03269403875191	0.619616423251146	0.0955807045456277	1.0
MR-IVW	acetone	HMDB0001659	myo-inositol	HMDB0000211	met-d-Acetone	M19934	13:42058883-42558883	0.247028112443435	0.699912985256408	0.724132540388923	1.0
MR-IVW	acetone	HMDB0001659	myo-inositol	HMDB0000211	met-d-Acetone	M19934	19:45929043-46429043	-0.0524398053851687	0.681717470007251	0.93868473920678	1.0
MR-IVW	hypoxanthine	HMDB0000157	glutamine	HMDB0000641	M03127	met-d-Gln	6:16038192-16538192	-0.0083220934969404	0.0305813106988864	0.785522027399815	1.0
MR-IVW	cystathionine	HMDB0000099	tryptophan	HMDB0000929	GCST90200383	M00054	19:33152807-33652807	0.0307639866400191	0.174329257626778	0.859924253238216	1.0
MR-IVW	glutamine	HMDB0000641	citrate	HMDB0000094	bioa_006	GCST90200304	2:27200724-28253174	0.452130740806399	0.333442567193602	0.175115753047818	1.0
MR-IVW	glutamine	HMDB0000641	citrate	HMDB0000094	bioa_006	GCST90200304	2:191299636-192089976	0.190094166308536	0.315882082358842	0.547315011570878	1.0
MR-IVW	glutamine	HMDB0000641	citrate	HMDB0000094	bioa_006	GCST90200304	6:20469561-20969561	0.420818959303216	0.584752281788668	0.471738433570605	1.0
MR-IVW	glutamine	HMDB0000641	citrate	HMDB0000094	bioa_006	GCST90200304	7:72732874-73232874	0.829443102771757	0.422106872607015	0.0494133880605476	1.0
MR-IVW	glutamine	HMDB0000641	citrate	HMDB0000094	bioa_006	GCST90200304	8:134082558-134582558	-0.142576027501253	0.589360388860424	0.808844831809138	1.0
MR-IVW	glutamine	HMDB0000641	citrate	HMDB0000094	bioa_006	GCST90200304	9:4032942-4532942	0.822359620484824	0.511190571446172	0.107678811149047	1.0
MR-IVW	glutamine	HMDB0000641	citrate	HMDB0000094	bioa_006	GCST90200304	10:64798306-65565800	-1.01984528554935	0.589147934464329	0.083442618915157	1.0
MR-IVW	glutamine	HMDB0000641	citrate	HMDB0000094	bioa_006	GCST90200304	10:99109412-99609412	0.573798679152425	0.245115048968401	0.0192354564036769	1.0
MR-IVW	glutamine	HMDB0000641	citrate	HMDB0000094	bioa_006	GCST90200304	12:46679007-47711183	-0.150387751433133	0.259625185504904	0.562420854393026	1.0
MR-IVW	glutamine	HMDB0000641	citrate	HMDB0000094	bioa_006	GCST90200304	12:56615040-57375879	0.0689789487425245	0.091023344965369	0.44856113232016	1.0
MR-IVW	glutamine	HMDB0000641	citrate	HMDB0000094	bioa_006	GCST90200304	12:59344212-60165849	-0.46251815327544	0.380995433907912	0.2247580513176	1.0
MR-IVW	glutamine	HMDB0000641	citrate	HMDB0000094	bioa_006	GCST90200304	14:100594368-101094368	0.170626150454377	0.522828165490828	0.744157857123897	1.0
MR-IVW	glutamine	HMDB0000641	citrate	HMDB0000094	bioa_006	GCST90200304	15:58477325-58977325	0.0982582325837723	0.57231666141311	0.863685115000192	1.0
MR-IVW	tyrosine	HMDB0000158	cytidine	HMDB0000089	GCST90200427	GCST90200429	6:111308006-112158646	-0.0447767907640425	0.119906061813817	0.708826758687885	1.0
MR-IVW	tyrosine	HMDB0000158	cytidine	HMDB0000089	GCST90200427	GCST90200429	16:71156147-71656147	0.0092636599955505	0.185798760169096	0.960235094686774	1.0
MR-IVW	phenylalanine	HMDB0000159	mannose	HMDB0000169	GCST90200396	M00584	12:103005621-103594137	-0.058029921537186	0.131886185311786	0.659937107321187	1.0
MR-IVW	sulfate*	HMDB01448	5-acetylamino-6-formylamino-3-methyluracil	HMDB0011105	GCST90199896	GCST90200680	7:122557611-123057611	0.171051717739222	0.179415583242568	0.340396190658224	1.0
MR-IVW	cystine	HMDB0000192	urea	HMDB0000294	M31454	M01670	22:24745202-25245202	0.0025596402239671	0.0767892067190179	0.973408772365817	1.0
MR-IVW	7-methylxanthine	HMDB0001991	pyruvate	HMDB0000243	GCST90199754	met-d-Pyruvate	1:197801712-198301712	0.0177610427102813	0.0478578292638094	0.710547453139317	1.0
MR-IVW	7-methylxanthine	HMDB0001991	pyruvate	HMDB0000243	GCST90199754	met-d-Pyruvate	15:74777880-75578595	0.059519241254799	0.0429361690582349	0.16567785232821	1.0
MR-IVW	eicosapentaenoate (epa; 20:5n3)	HMDB0001999	n-stearoyl-sphingosine (d18:1/18:0)*	HMDB0004950	GCST90200349	GCST90200341	11:61319830-61819830	-0.111610060725347	0.0778279620839637	0.151554798889954	1.0
MR-IVW	glycohyocholate	HMDB0000138	taurine	HMDB0000251	GCST90199935	GCST90200420	7:99108524-99608524	0.056018373861006	0.156837223543417	0.720960616331841	1.0
MR-IVW	glycohyocholate	HMDB0000138	taurine	HMDB0000251	GCST90199935	GCST90200420	10:45742470-46242470	0.0405118486779437	0.165868391082905	0.807044235794501	1.0
MR-IVW	glycohyocholate	HMDB0000138	taurine	HMDB0000251	GCST90199935	GCST90200420	13:103468308-103968308	-0.0327369311098773	0.152756528997837	0.830306956980216	1.0
MR-IVW	glycohyocholate	HMDB0000138	taurine	HMDB0000251	GCST90199935	GCST90200420	17:28409010-28909010	-0.17966240633865	0.14126223327468	0.203431363349086	1.0
MR-IVW	beta-citrylglutamate	HMDB0241915	glucuronate	HMDB0000127	GCST90199911	GCST90199641	3:183486882-183986882	-0.155301630871803	0.119839534408107	0.19500540151479	1.0
MR-IVW	beta-citrylglutamate	HMDB0241915	glucuronate	HMDB0000127	GCST90199911	GCST90199641	11:88203934-92094388	0.0303933910603651	0.026942084539609	0.259277289623251	5.0
MR-IVW	stearoyl sphingomyelin (d18:1/18:0)	HMDB0001348	glutamate	HMDB0000148	GCST90200335	bioa_007	14:63982386-64482386	-0.0011733011202484	0.0586650560124469	0.984043372566203	1.0
MR-IVW	3-methyl-2-oxobutyrate	HMDB0000019	sulfate*	HMDB01448	GCST90199677	GCST90199896	4:88953670-89453670	-0.0199039099421587	0.122743265674277	0.871180743673585	1.0
MR-IVW	biliverdin	HMDB0001008	sarcosine	HMDB0000271	M02137	bioa_031	2:234046650-234918570	-0.0139079429329883	0.0205434902998348	0.49840595436651	1.0
MR-IVW	glycine	HMDB0000123	glutamate	HMDB0000148	M32338	GCST90200412	2:211289363-212090389	0.0766931731075246	0.0482167142144559	0.111701177524187	1.0
MR-IVW	5-oxoproline	HMDB0000267	sphingosine 1-phosphate	HMDB0000277	M01494	GCST90199657	8:144903138-145403138	-0.0514551515596217	0.0484821172031589	0.288543460133427	1.0
MR-IVW	creatinine	HMDB0000562	threonine	HMDB0000167	GCST90200366	GCST90200432	16:20142332-20642332	0.106793520049945	0.172902883767571	0.536805872284259	1.0
MR-IVW	aspartate	HMDB0000191	arachidonate (20:4n6)	HMDB0001043	GCST90200370	GCST90200358	3:56598999-57098999	-0.111770835680008	0.118001207079104	0.343536476726905	1.0
MR-IVW	aspartate	HMDB0000191	arachidonate (20:4n6)	HMDB0001043	GCST90200370	GCST90200358	5:36388589-36888589	0.16723697255982	0.176897966197388	0.34446152419493	1.0
MR-IVW	phenylalanine	HMDB0000159	allantoin	HMDB0000462	GCST90200396	GCST90200286	12:103005621-103594137	0.243882021155001	0.102986554210912	0.0178799079889144	2.0
MR-IVW	glucose	HMDB0000122	leucine	HMDB0000687	met-d-Glucose	met-d-Leu	2:165251927-165751927	1.36872572507864	0.170502152595542	9.93853781662808e-16	1.0
MR-IVW	glucose	HMDB0000122	leucine	HMDB0000687	met-d-Glucose	met-d-Leu	2:169498833-170056652	0.100021806802385	0.0410122449869483	0.0147349843497425	3.0
MR-IVW	glucose	HMDB0000122	leucine	HMDB0000687	met-d-Glucose	met-d-Leu	3:122819058-123319058	0.135361198658725	0.112722276002793	0.229814026938763	1.0
MR-IVW	glucose	HMDB0000122	leucine	HMDB0000687	met-d-Glucose	met-d-Leu	3:170377909-170877909	0.112358154100336	0.0939518955136389	0.231731089417089	1.0
MR-IVW	glucose	HMDB0000122	leucine	HMDB0000687	met-d-Glucose	met-d-Leu	4:185468314-185968314	0.212607764514558	0.160788959418416	0.186075469892425	1.0
MR-IVW	glucose	HMDB0000122	leucine	HMDB0000687	met-d-Glucose	met-d-Leu	5:95479406-95979406	0.274319405517085	0.169959864798033	0.106522087023698	1.0
MR-IVW	glucose	HMDB0000122	leucine	HMDB0000687	met-d-Glucose	met-d-Leu	6:7000270-7500270	0.395702502276914	0.162469698340885	0.0148693140450099	1.0
MR-IVW	glucose	HMDB0000122	leucine	HMDB0000687	met-d-Glucose	met-d-Leu	7:14801789-15301789	0.0650008507175651	0.113922294643377	0.568289926823282	1.0
MR-IVW	glucose	HMDB0000122	leucine	HMDB0000687	met-d-Glucose	met-d-Leu	7:43935955-44473721	-0.0003916995672264	0.0719768351459559	0.995657915579321	2.0
MR-IVW	glucose	HMDB0000122	leucine	HMDB0000687	met-d-Glucose	met-d-Leu	8:117934783-118434783	0.452755630374361	0.146529033263851	0.002002442748897	1.0
MR-IVW	glucose	HMDB0000122	leucine	HMDB0000687	met-d-Glucose	met-d-Leu	9:21884068-22384068	0.567889889994011	0.175955000029923	0.0012488912889967	1.0
MR-IVW	glucose	HMDB0000122	leucine	HMDB0000687	met-d-Glucose	met-d-Leu	9:135889907-136389907	0.311505362578611	0.177949681525751	0.0800277677091955	1.0
MR-IVW	glucose	HMDB0000122	leucine	HMDB0000687	met-d-Glucose	met-d-Leu	10:2888477-3388477	-0.169343347489471	0.096284961315283	0.0786161480021044	1.0
MR-IVW	glucose	HMDB0000122	leucine	HMDB0000687	met-d-Glucose	met-d-Leu	10:112762852-113262852	0.0269327252967718	0.175102097930789	0.877758325703973	1.0
MR-IVW	glucose	HMDB0000122	leucine	HMDB0000687	met-d-Glucose	met-d-Leu	10:114504071-115004071	-0.0322048035172153	0.121008963871238	0.790134712873858	1.0
MR-IVW	glucose	HMDB0000122	leucine	HMDB0000687	met-d-Glucose	met-d-Leu	12:4134844-4634844	0.474434043605421	0.17662209422254	0.0072279890077487	1.0
MR-IVW	glucose	HMDB0000122	leucine	HMDB0000687	met-d-Glucose	met-d-Leu	12:111682800-112523499	-0.91495837338325	0.161357307225463	1.42475336417354e-08	1.0
MR-IVW	glucose	HMDB0000122	leucine	HMDB0000687	met-d-Glucose	met-d-Leu	12:121166650-121666650	0.226803431305612	0.163786459184609	0.166128678070177	1.0
MR-IVW	glucose	HMDB0000122	leucine	HMDB0000687	met-d-Glucose	met-d-Leu	17:43272775-44380160	0.0983076065114316	0.17276734557618	0.569344407458064	1.0
MR-IVW	glucose	HMDB0000122	leucine	HMDB0000687	met-d-Glucose	met-d-Leu	17:44543627-45043627	0.208398798742907	0.172308111351082	0.226488330243216	1.0
MR-IVW	glucose	HMDB0000122	leucine	HMDB0000687	met-d-Glucose	met-d-Leu	20:22311971-22811971	0.160271512852147	0.175192001493241	0.360279042331731	1.0
MR-IVW	leucine	HMDB0000687	4-acetamidobutanoate	HMDB0003681	bioa_011	GCST90200311	2:27480940-27980940	0.789111964227189	0.540516641937139	0.144311599955767	1.0
MR-IVW	leucine	HMDB0000687	4-acetamidobutanoate	HMDB0003681	bioa_011	GCST90200311	4:88972827-89472827	-0.17841238858999	0.219571834323451	0.416477951063102	1.0
MR-IVW	leucine	HMDB0000687	4-acetamidobutanoate	HMDB0003681	bioa_011	GCST90200311	11:116336283-116883862	-0.677102512050456	0.589146960319619	0.250435159346464	1.0
MR-IVW	leucine	HMDB0000687	4-acetamidobutanoate	HMDB0003681	bioa_011	GCST90200311	15:58477325-58977325	-0.0644847274838839	0.498620179966454	0.897099422904544	1.0
MR-IVW	leucine	HMDB0000687	4-acetamidobutanoate	HMDB0003681	bioa_011	GCST90200311	16:70059237-70559237	-0.271964888560685	0.320507817449807	0.396135247345389	1.0
MR-IVW	uridine	HMDB0000296	3-methyl-2-oxobutyrate	HMDB0000019	M00606	M21047	1:20665172-21165172	0.205887023753469	0.181180580903051	0.255804407976614	1.0
MR-IVW	uridine	HMDB0000296	3-methyl-2-oxobutyrate	HMDB0000019	M00606	M21047	7:47852911-48352911	0.209256843787748	0.18309973831428	0.253097908947118	1.0
MR-IVW	uridine	HMDB0000296	3-methyl-2-oxobutyrate	HMDB0000019	M00606	M21047	22:50721752-51221752	-0.375153372966763	0.125051124322254	0.0026997960632601	1.0
MR-IVW	7-methylxanthine	HMDB0001991	taurochenodeoxycholate	HMDB0000951	GCST90199754	M18494	15:74777880-75578595	0.203567446875889	0.198347768750866	0.304742757088452	1.0
MR-IVW	alanine	HMDB0000161	1-methylurate	HMDB0003099	met-d-Ala	M34395	1:206970800-207470800	-0.565925439029543	0.442450797786732	0.200872488721982	1.0
MR-IVW	alanine	HMDB0000161	1-methylurate	HMDB0003099	met-d-Ala	M34395	2:27480940-28253616	-0.320384698052868	0.353244667083931	0.364419095392324	1.0
MR-IVW	alanine	HMDB0000161	1-methylurate	HMDB0003099	met-d-Ala	M34395	2:64970910-65916674	-0.180153431620637	0.730285424139586	0.805148866594935	2.0
MR-IVW	alanine	HMDB0000161	1-methylurate	HMDB0003099	met-d-Ala	M34395	3:122879946-123379946	-0.536771638603341	0.754381762361455	0.476750625768759	1.0
MR-IVW	alanine	HMDB0000161	1-methylurate	HMDB0003099	met-d-Ala	M34395	3:159754026-160551365	-0.325463599291848	0.499819098912478	0.514941407043903	1.0
MR-IVW	alanine	HMDB0000161	1-methylurate	HMDB0003099	met-d-Ala	M34395	4:88958565-89458565	-0.12764019208559	0.609836473297826	0.8342122364325	1.0
MR-IVW	alanine	HMDB0000161	1-methylurate	HMDB0003099	met-d-Ala	M34395	5:35692098-36469710	0.243335140824625	0.8111171360821	0.7641771556221	1.0
MR-IVW	alanine	HMDB0000161	1-methylurate	HMDB0003099	met-d-Ala	M34395	6:20453952-20953952	-0.204868883172031	0.600948723971297	0.733172020793639	1.0
MR-IVW	alanine	HMDB0000161	1-methylurate	HMDB0003099	met-d-Ala	M34395	8:17128898-17669461	0.793936240949145	0.711804905678542	0.264685639371349	1.0
MR-IVW	alanine	HMDB0000161	1-methylurate	HMDB0003099	met-d-Ala	M34395	8:49725746-50225746	0.83287556471115	0.746117693387074	0.264302697881569	1.0
MR-IVW	alanine	HMDB0000161	1-methylurate	HMDB0003099	met-d-Ala	M34395	8:117935733-118435733	-0.0621502017082682	0.683652218790989	0.927564826606215	1.0
MR-IVW	alanine	HMDB0000161	1-methylurate	HMDB0003099	met-d-Ala	M34395	8:145497920-145997920	0.540849354473686	0.62855465519915	0.389532704716717	1.0
MR-IVW	alanine	HMDB0000161	1-methylurate	HMDB0003099	met-d-Ala	M34395	9:4033137-4533137	-1.41007569662311	0.696933964997628	0.0430467799220494	1.0
MR-IVW	alanine	HMDB0000161	1-methylurate	HMDB0003099	met-d-Ala	M34395	11:8005408-8505408	0.205568403252214	0.679957026141942	0.762403879061465	1.0
MR-IVW	alanine	HMDB0000161	1-methylurate	HMDB0003099	met-d-Ala	M34395	12:46544011-47796599	0.100158334855784	0.290754520638596	0.73048735779396	2.0
MR-IVW	alanine	HMDB0000161	1-methylurate	HMDB0003099	met-d-Ala	M34395	12:56610577-57110577	-0.139027729575757	0.298652159829407	0.641561092893935	1.0
MR-IVW	alanine	HMDB0000161	1-methylurate	HMDB0003099	met-d-Ala	M34395	12:59740767-60240767	-1.14785677304735	0.573928386523671	0.0455002638963577	1.0
MR-IVW	alanine	HMDB0000161	1-methylurate	HMDB0003099	met-d-Ala	M34395	12:122367989-122867989	0.500009606369177	0.758635264835995	0.50983739304804	1.0
MR-IVW	alanine	HMDB0000161	1-methylurate	HMDB0003099	met-d-Ala	M34395	16:69383883-70933639	-0.24079173763587	0.53804403330198	0.654491236176301	3.0
MR-IVW	alanine	HMDB0000161	1-methylurate	HMDB0003099	met-d-Ala	M34395	17:79391534-79891534	-1.02998213729141	0.637607989751828	0.106227429780005	1.0
MR-IVW	alanine	HMDB0000161	1-methylurate	HMDB0003099	met-d-Ala	M34395	21:32796216-33296216	-0.127984783985196	0.823902046904711	0.876553435959013	1.0
MR-IVW	alanine	HMDB0000161	1-methylurate	HMDB0003099	met-d-Ala	M34395	22:18934095-19434095	-0.231290363708294	0.765037356881285	0.762403879061465	1.0
MR-IVW	phenylalanine	HMDB0000159	tyrosine	HMDB0000158	GCST90200396	met-d-Tyr	12:103005621-103594137	-0.123290014167271	0.0671959867746501	0.0665379367782998	2.0
MR-IVW	acetone	HMDB0001659	alpha-aminoadipic acid	HMDB0000510	met-d-Acetone	bioa_025	1:120074995-120574995	0.363737726681674	0.443582593514235	0.412216107171625	1.0
MR-IVW	acetone	HMDB0001659	alpha-aminoadipic acid	HMDB0000510	met-d-Acetone	bioa_025	5:41206969-43455198	-0.133945159072169	0.178591427968562	0.453249349138566	2.0
MR-IVW	acetone	HMDB0001659	alpha-aminoadipic acid	HMDB0000510	met-d-Acetone	bioa_025	6:166522838-167022838	-0.229663120471174	0.439967663737877	0.601670330584688	1.0
MR-IVW	acetone	HMDB0001659	alpha-aminoadipic acid	HMDB0000510	met-d-Acetone	bioa_025	8:126241733-126741733	-0.371314708238137	0.45841322004708	0.4179401757432	1.0
MR-IVW	acetone	HMDB0001659	alpha-aminoadipic acid	HMDB0000510	met-d-Acetone	bioa_025	10:135065795-135607239	-0.15949954886913	0.225221436081405	0.478827330315246	2.0
MR-IVW	acetone	HMDB0001659	alpha-aminoadipic acid	HMDB0000510	met-d-Acetone	bioa_025	11:116461180-116961180	-0.736530578238581	0.512547375253011	0.150717993546716	1.0
MR-IVW	acetone	HMDB0001659	alpha-aminoadipic acid	HMDB0000510	met-d-Acetone	bioa_025	12:122365033-122865033	-0.538418254786413	0.41608829581639	0.195665420807876	1.0
MR-IVW	acetone	HMDB0001659	alpha-aminoadipic acid	HMDB0000510	met-d-Acetone	bioa_025	12:123068455-124007504	-0.700218627093415	0.480589311663293	0.145116380219135	1.0
MR-IVW	acetone	HMDB0001659	alpha-aminoadipic acid	HMDB0000510	met-d-Acetone	bioa_025	13:42058883-42558883	0.476507769881612	0.500533371724384	0.341096981880884	1.0
MR-IVW	acetone	HMDB0001659	alpha-aminoadipic acid	HMDB0000510	met-d-Acetone	bioa_025	17:6935779-7435779	-0.175321628475458	0.363737818413813	0.629805946269894	1.0
MR-IVW	acetone	HMDB0001659	alpha-aminoadipic acid	HMDB0000510	met-d-Acetone	bioa_025	19:45929043-46429043	-0.478926811755581	0.488202662340041	0.326592741550768	1.0
MR-IVW	spermidine	HMDB0001257	paraxanthine	HMDB0001860	GCST90200423	M18254	1:247789451-248289451	0.255232497377057	0.156756966892996	0.10348139777869	1.0
MR-IVW	acetate	HMDB0000042	1,7-dimethylurate	HMDB0011103	met-d-Acetate	M34400	2:27480940-27980940	0.371708655087497	0.629045416301926	0.554581334468174	1.0
MR-IVW	acetate	HMDB0000042	1,7-dimethylurate	HMDB0011103	met-d-Acetate	M34400	2:136358646-136858646	0.627513128896589	0.780565111554297	0.421442272706334	1.0
MR-IVW	acetate	HMDB0000042	1,7-dimethylurate	HMDB0011103	met-d-Acetate	M34400	9:4513491-5013491	-0.0580007234957093	0.667008320200687	0.930706071768418	1.0
MR-IVW	acetate	HMDB0000042	1,7-dimethylurate	HMDB0011103	met-d-Acetate	M34400	12:111634608-112523499	-1.81371606919943	0.670617706258611	0.0068397911205153	1.0
MR-IVW	acetate	HMDB0000042	1,7-dimethylurate	HMDB0011103	met-d-Acetate	M34400	12:112590766-113090766	-2.15383473546262	0.740380690315272	0.0036248143852059	1.0
MR-IVW	acetate	HMDB0000042	1,7-dimethylurate	HMDB0011103	met-d-Acetate	M34400	20:24698737-26432690	-0.119689321113152	0.306195610667892	0.69587729334263	2.0
MR-IVW	acetate	HMDB0000042	1,7-dimethylurate	HMDB0011103	met-d-Acetate	M34400	20:29267804-29767804	-1.04285249212132	0.823304599043146	0.20527450366427	1.0
MR-IVW	acetate	HMDB0000042	1,7-dimethylurate	HMDB0011103	met-d-Acetate	M34400	20:32973832-34017690	0.148162413406455	0.606118963935499	0.806886623851806	1.0
MR-IVW	phenylalanine	HMDB0000159	cytosine	HMDB0000630	bioa_016	GCST90200433	3:186202917-186702917	-1.12522784019191	0.482705396155794	0.0197488200003738	1.0
MR-IVW	phenylalanine	HMDB0000159	cytosine	HMDB0000630	bioa_016	GCST90200433	4:155231289-155731289	0.0089936798871021	0.464529346248605	0.984553247058251	1.0
MR-IVW	phenylalanine	HMDB0000159	cytosine	HMDB0000630	bioa_016	GCST90200433	4:186893802-187393802	-0.319551106397605	0.263818411915164	0.225798073069874	1.0
MR-IVW	phenylalanine	HMDB0000159	cytosine	HMDB0000630	bioa_016	GCST90200433	5:176539719-177067143	-0.0583209626372733	0.355016169477894	0.86951315054002	2.0
MR-IVW	phenylalanine	HMDB0000159	cytosine	HMDB0000630	bioa_016	GCST90200433	6:52381188-52881188	0.651743885732536	0.595416347730154	0.273691067963453	1.0
MR-IVW	phenylalanine	HMDB0000159	cytosine	HMDB0000630	bioa_016	GCST90200433	11:57020509-57520509	0.221099124488866	0.578415890958764	0.70227638647504	1.0
MR-IVW	phenylalanine	HMDB0000159	cytosine	HMDB0000630	bioa_016	GCST90200433	12:103007876-103562619	0.295478122347576	0.2549263071514	0.246426553926371	1.0
MR-IVW	phenylalanine	HMDB0000159	cytosine	HMDB0000630	bioa_016	GCST90200433	14:55086875-55586875	-0.295529398854383	0.615833388968439	0.631308944925631	1.0
MR-IVW	phenylalanine	HMDB0000159	cytosine	HMDB0000630	bioa_016	GCST90200433	19:45142254-45642254	-0.299269538676193	0.607835054397722	0.622469672179608	1.0
MR-IVW	histidine	HMDB0000177	3-(4-hydroxyphenyl)lactate	HMDB0000755	M00059	M32197	4:9731889-10602550	-0.41174587578713	0.135916114337499	0.002450304672022	1.0
MR-IVW	5-methylthioadenosine (mta)	HMDB0001173	biliverdin	HMDB0001008	GCST90200359	GCST90200706	2:211290507-211790507	-0.476347876034814	0.152300908116212	0.0017619436865973	1.0
MR-IVW	5-methylthioadenosine (mta)	HMDB0001173	biliverdin	HMDB0001008	GCST90200359	GCST90200706	6:149659491-150411114	0.161538910628881	0.153992496283379	0.294175781128336	1.0
MR-IVW	5-methylthioadenosine (mta)	HMDB0001173	biliverdin	HMDB0001008	GCST90200359	GCST90200706	6:160319068-160819068	0.142521250948501	0.177771958369918	0.422721725167963	1.0
MR-IVW	5-methylthioadenosine (mta)	HMDB0001173	biliverdin	HMDB0001008	GCST90200359	GCST90200706	16:16009596-16509596	-0.0805778973332182	0.163801922103559	0.622773931817303	1.0
MR-IVW	beta-alanine	HMDB0000056	taurocholate	HMDB0000036	GCST90200361	M18497	3:30500404-31000404	0.0294608253792412	0.127146720057779	0.816765347834867	1.0
MR-IVW	aspartate	HMDB0000191	threonine	HMDB0000167	bioa_004	bioa_019	2:211431243-211931243	0.515096174391957	0.172967150568152	0.0029013598468632	1.0
MR-IVW	aspartate	HMDB0000191	threonine	HMDB0000167	bioa_004	bioa_019	4:178111051-178611051	-0.0100546182528747	0.0574549614449987	0.861079633584654	1.0
MR-IVW	aspartate	HMDB0000191	threonine	HMDB0000167	bioa_004	bioa_019	12:101969766-102469766	-0.033951452518401	0.0870550064574396	0.696536546928039	1.0
MR-IVW	alpha-aminoadipic acid	HMDB0000510	taurochenodeoxycholate	HMDB0000951	bioa_025	GCST90200337	3:2996317-3496317	-0.0398948425211986	0.24567420875622	0.870999361327557	1.0
MR-IVW	alpha-aminoadipic acid	HMDB0000510	taurochenodeoxycholate	HMDB0000951	bioa_025	GCST90200337	5:36380209-36880209	-0.0207786181291976	0.184901596824196	0.910524785370687	1.0
MR-IVW	methionine	HMDB0000696	1-methylurate	HMDB0003099	bioa_013	M34395	5:89993899-90493899	0.330453600382065	0.32311018704024	0.306436812734696	1.0
MR-IVW	methionine	HMDB0000696	1-methylurate	HMDB0003099	bioa_013	M34395	10:81796208-82296208	-0.0591846472786751	0.424156638830524	0.889027492331466	1.0
MR-IVW	methionine	HMDB0000696	1-methylurate	HMDB0003099	bioa_013	M34395	12:46900176-47464292	0.118641317370291	0.298393106091472	0.690924520944445	2.0
MR-IVW	methionine	HMDB0000696	1-methylurate	HMDB0003099	bioa_013	M34395	12:56615040-57115040	-0.197688814271906	0.424664860287803	0.641561092893935	1.0
MR-IVW	phenylalanine	HMDB0000159	serine	HMDB0000187	bioa_016	bioa_018	1:94441240-94941240	0.400006926402928	0.287981948454233	0.164832750048172	1.0
MR-IVW	phenylalanine	HMDB0000159	serine	HMDB0000187	bioa_016	bioa_018	3:186202917-186702917	0.328359321466612	0.229461440577648	0.15243021513391	1.0
MR-IVW	phenylalanine	HMDB0000159	serine	HMDB0000187	bioa_016	bioa_018	4:155231289-155731289	-0.243695143488723	0.22073835460935	0.2695931376897	1.0
MR-IVW	phenylalanine	HMDB0000159	serine	HMDB0000187	bioa_016	bioa_018	4:186893802-187393802	0.313325757460578	0.105072353273165	0.0028637199889039	1.0
MR-IVW	phenylalanine	HMDB0000159	serine	HMDB0000187	bioa_016	bioa_018	5:176539719-177067143	0.464995917936697	0.168692006969822	0.0058427424456651	2.0
MR-IVW	phenylalanine	HMDB0000159	serine	HMDB0000187	bioa_016	bioa_018	6:52381188-52881188	0.316461128825408	0.272811317952936	0.246048806102685	1.0
MR-IVW	phenylalanine	HMDB0000159	serine	HMDB0000187	bioa_016	bioa_018	11:57020509-57520509	-0.0340662671975109	0.227108447983427	0.880764615259526	1.0
MR-IVW	phenylalanine	HMDB0000159	serine	HMDB0000187	bioa_016	bioa_018	12:103007876-103562619	-0.0712038421854404	0.105950715275891	0.501553884817421	2.0
MR-IVW	phenylalanine	HMDB0000159	serine	HMDB0000187	bioa_016	bioa_018	14:55086875-55586875	-0.4723118332683	0.292634345271559	0.106527426286895	1.0
MR-IVW	phenylalanine	HMDB0000159	serine	HMDB0000187	bioa_016	bioa_018	19:45142254-45642254	-0.61230921031338	0.288825099204424	0.0340060452952654	1.0
MR-IVW	biliverdin	HMDB0001008	3-ureidopropionate	HMDB0000026	M02137	GCST90200283	2:234046650-234918570	0.0057283417049324	0.0358044729060036	0.872889301744852	1.0
MR-IVW	inositol 1-phosphate (i1p)	HMDB0000213	paraxanthine	HMDB0001860	M01481	M18254	1:5349333-5849333	-0.0981140221833571	0.088087771741262	0.265355926695557	1.0
MR-IVW	inositol 1-phosphate (i1p)	HMDB0000213	paraxanthine	HMDB0001860	M01481	M18254	4:31607204-32397858	-0.106597030083571	0.0838073202036354	0.203398053950465	1.0
MR-IVW	inositol 1-phosphate (i1p)	HMDB0000213	paraxanthine	HMDB0001860	M01481	M18254	4:66148855-66648855	-0.0339617630476125	0.0866024957714126	0.694942315038172	1.0
MR-IVW	inositol 1-phosphate (i1p)	HMDB0000213	paraxanthine	HMDB0001860	M01481	M18254	6:20616244-21116244	-0.069847668416835	0.0895482928420966	0.435390875171469	1.0
MR-IVW	inositol 1-phosphate (i1p)	HMDB0000213	paraxanthine	HMDB0001860	M01481	M18254	10:114775621-115275621	0.0766611307826984	0.0862437721305357	0.374062797490883	1.0
MR-IVW	inositol 1-phosphate (i1p)	HMDB0000213	paraxanthine	HMDB0001860	M01481	M18254	12:47079779-47579779	-0.0363593140289042	0.0883811017933372	0.680784822087739	1.0
MR-IVW	inositol 1-phosphate (i1p)	HMDB0000213	paraxanthine	HMDB0001860	M01481	M18254	12:62771708-63271708	0.0016043438969374	0.0890410862800409	0.985624479444364	1.0
MR-IVW	inositol 1-phosphate (i1p)	HMDB0000213	paraxanthine	HMDB0001860	M01481	M18254	14:96380570-96880570	0.0331736673052359	0.0899958895211349	0.712416100941009	1.0
MR-IVW	inositol 1-phosphate (i1p)	HMDB0000213	paraxanthine	HMDB0001860	M01481	M18254	15:77060646-77560646	-0.0507023374605954	0.0850768035355755	0.551202218771268	1.0
MR-IVW	eicosapentaenoate (epa; 20:5n3)	HMDB0001999	cysteine	HMDB0000574	GCST90200349	M31453	11:61319830-61819830	0.050217334998492	0.0816031693725505	0.538300749018728	1.0
MR-IVW	urate	HMDB0000289	4-hydroxy-2-oxoglutaric acid	HMDB0002070	M01604	GCST90199897	4:9676051-10553081	-0.0012128406975743	0.0489844376467319	0.980246624264998	1.0
MR-IVW	1-methylxanthine	HMDB0010738	paraxanthine	HMDB0001860	M34389	M18254	8:18010431-18510431	0.05434943592586	0.0576433411334882	0.34575397867728	1.0
MR-IVW	lactate	HMDB0000190	n-acetylaspartate (naa)	HMDB0000812	met-d-Lactate	GCST90199665	2:27348097-28101918	-0.627139969218931	0.646438798094637	0.331973757497333	1.0
MR-IVW	lactate	HMDB0000190	n-acetylaspartate (naa)	HMDB0000812	met-d-Lactate	GCST90199665	6:135171067-135671067	-0.156877228612037	0.498475485284529	0.752978791109077	1.0
MR-IVW	lactate	HMDB0000190	n-acetylaspartate (naa)	HMDB0000812	met-d-Lactate	GCST90199665	8:106333124-106833124	0.721564705609161	0.593866064066327	0.224354892451879	1.0
MR-IVW	lactate	HMDB0000190	n-acetylaspartate (naa)	HMDB0000812	met-d-Lactate	GCST90199665	9:4513176-5186407	-0.0830114124307498	0.425761787350379	0.84541526261676	1.0
MR-IVW	lactate	HMDB0000190	n-acetylaspartate (naa)	HMDB0000812	met-d-Lactate	GCST90199665	10:2727379-3389269	0.448590884522615	0.25918193367365	0.0834882723018008	2.0
MR-IVW	lactate	HMDB0000190	n-acetylaspartate (naa)	HMDB0000812	met-d-Lactate	GCST90199665	11:118839742-119339742	0.316953091721201	0.654994965387528	0.628455726510757	1.0
MR-IVW	lactate	HMDB0000190	n-acetylaspartate (naa)	HMDB0000812	met-d-Lactate	GCST90199665	12:111682800-113133476	-0.697935580659829	0.429907722910938	0.104492305549393	1.0
MR-IVW	lactate	HMDB0000190	n-acetylaspartate (naa)	HMDB0000812	met-d-Lactate	GCST90199665	20:8379807-8879807	0.241960898049264	0.641436033076305	0.706011974731789	1.0
MR-IVW	lactate	HMDB0000190	n-acetylaspartate (naa)	HMDB0000812	met-d-Lactate	GCST90199665	22:21708872-22208872	0.816219990634137	0.686979147555224	0.234782508575832	1.0
MR-IVW	1-methylurate	HMDB0003099	glucose	HMDB0000122	M34395	met-d-Glucose	8:18010431-18510431	-0.0639376562996597	0.0206229256505016	0.0019331206720158	1.0
MR-IVW	valine	HMDB0000883	heme	HMDB0003178	met-d-Val	M32593	2:27480940-28253616	-0.702914298590284	0.351457149295142	0.0455002638963584	1.0
MR-IVW	valine	HMDB0000883	heme	HMDB0003178	met-d-Val	M32593	2:64975088-65475088	0.137472492606548	0.292773005109498	0.638674289143227	2.0
MR-IVW	valine	HMDB0000883	heme	HMDB0003178	met-d-Val	M32593	2:165251927-165751927	-0.675799940753217	0.515440632777876	0.189820227402505	1.0
MR-IVW	valine	HMDB0000883	heme	HMDB0003178	met-d-Val	M32593	2:226858446-227358446	-1.0928460630067	0.776079088222151	0.159082731015139	1.0
MR-IVW	valine	HMDB0000883	heme	HMDB0003178	met-d-Val	M32593	3:135701113-136578270	-0.288032009292087	0.763284824624036	0.705907210252713	1.0
MR-IVW	valine	HMDB0000883	heme	HMDB0003178	met-d-Val	M32593	4:88882515-89510546	0.116393862320871	0.170953485283779	0.495965735328731	1.0
MR-IVW	valine	HMDB0000883	heme	HMDB0003178	met-d-Val	M32593	12:56199875-57115338	-0.0134423695743568	0.441723415263804	0.975722808536589	2.0
MR-IVW	valine	HMDB0000883	heme	HMDB0003178	met-d-Val	M32593	12:122278263-122778263	-0.223046612031037	0.607182443862274	0.713360245635697	1.0
MR-IVW	valine	HMDB0000883	heme	HMDB0003178	met-d-Val	M32593	16:69315747-70918195	-0.0425909611919054	0.306654920581728	0.889537951249032	1.0
MR-IVW	valine	HMDB0000883	heme	HMDB0003178	met-d-Val	M32593	17:6935779-7435779	-0.270146622700304	0.687645948691688	0.694424996831735	1.0
MR-IVW	valine	HMDB0000883	heme	HMDB0003178	met-d-Val	M32593	17:79384062-79884062	-0.387439064547976	0.749048858126084	0.604987669676502	1.0
MR-IVW	valine	HMDB0000883	heme	HMDB0003178	met-d-Val	M32593	19:49050431-49611255	-1.36710720021295	0.736134646268511	0.063290832233345	1.0
MR-IVW	valine	HMDB0000883	heme	HMDB0003178	met-d-Val	M32593	22:18665347-19165347	-1.46734920037552e-308	0.709624542243843	1.0	1.0
MR-IVW	aspartate	HMDB0000191	xanthine	HMDB0000292	bioa_004	M03147	2:211431243-211931243	0.366686340396286	0.366686340396286	0.317310507862914	1.0
MR-IVW	aspartate	HMDB0000191	xanthine	HMDB0000292	bioa_004	M03147	4:178111051-178611051	0.0933713021015653	0.121788654915085	0.443279727088509	1.0
MR-IVW	aspartate	HMDB0000191	xanthine	HMDB0000292	bioa_004	M03147	12:101969766-102469766	-0.107150231509512	0.184536509821938	0.561479628322259	1.0
MR-IVW	flavin adenine dinucleotide (fad)	HMDB0001248	2-hydroxyglutarate	HMDB0059655	GCST90200376	GCST90199865	2:69949756-70738470	-0.0908336117848705	0.0439689471774073	0.0388418670663354	2.0
MR-IVW	beta-alanine	HMDB0000056	cortisol	HMDB0000063	GCST90200361	M01712	3:30500404-31000404	0.0570255421077339	0.0912408673723742	0.531971058097401	1.0
MR-IVW	eicosapentaenoate (epa; 20:5n3)	HMDB0001999	3,7-dimethylurate	HMDB0001982	M18467	GCST90199755	11:61330635-61830635	0.0368736727947051	0.108110899894161	0.733048878535794	1.0
MR-IVW	citrate	HMDB0000094	dimethylglycine	HMDB0000092	GCST90200304	GCST90200424	5:14503745-15117020	0.19925393773643	0.245459443011302	0.416929872171215	2.0
MR-IVW	citrate	HMDB0000094	dimethylglycine	HMDB0000092	GCST90200304	GCST90200424	17:6357018-6961881	-0.128851542936155	0.122214984142976	0.291744520864513	3.0
MR-IVW	citrate	HMDB0000094	dimethylglycine	HMDB0000092	GCST90200304	GCST90200424	22:19003274-19503274	-0.135570011057079	0.123101964381495	0.270773824258986	1.0
MR-IVW	leucine	HMDB0000687	docosahexaenoate (dha; 22:6n3)	HMDB0002183	met-d-Leu	M19323	2:27480940-28253616	0.5682338011261	0.33485206137788	0.0897023897414646	1.0
MR-IVW	leucine	HMDB0000687	docosahexaenoate (dha; 22:6n3)	HMDB0002183	met-d-Leu	M19323	2:64975088-65475088	-0.484587300387891	0.716346444051663	0.498741913600145	1.0
MR-IVW	leucine	HMDB0000687	docosahexaenoate (dha; 22:6n3)	HMDB0002183	met-d-Leu	M19323	2:165251927-165751927	-0.220141352772356	0.498987066284005	0.659085245942243	1.0
MR-IVW	leucine	HMDB0000687	docosahexaenoate (dha; 22:6n3)	HMDB0002183	met-d-Leu	M19323	3:135548658-136048658	-0.154832185910976	0.722550200917908	0.8303242576558	1.0
MR-IVW	leucine	HMDB0000687	docosahexaenoate (dha; 22:6n3)	HMDB0002183	met-d-Leu	M19323	4:88670985-89475171	0.249463333125199	0.174792695958518	0.153523577576566	2.0
MR-IVW	leucine	HMDB0000687	docosahexaenoate (dha; 22:6n3)	HMDB0002183	met-d-Leu	M19323	8:76204025-76704025	-0.37060265505264	0.707514159645956	0.600411028614908	1.0
MR-IVW	leucine	HMDB0000687	docosahexaenoate (dha; 22:6n3)	HMDB0002183	met-d-Leu	M19323	12:56220625-57115338	0.0800934760854036	0.495336356621847	0.87154594055408	2.0
MR-IVW	leucine	HMDB0000687	docosahexaenoate (dha; 22:6n3)	HMDB0002183	met-d-Leu	M19323	12:111660219-112160219	0.159274378274671	0.676916107667366	0.813980460416923	1.0
MR-IVW	leucine	HMDB0000687	docosahexaenoate (dha; 22:6n3)	HMDB0002183	met-d-Leu	M19323	16:69315747-70908300	0.341990940607859	0.268331353400011	0.20248280038293	1.0
MR-IVW	leucine	HMDB0000687	docosahexaenoate (dha; 22:6n3)	HMDB0002183	met-d-Leu	M19323	16:71899923-72399923	0.315172849425162	0.428635075218221	0.462160389897216	1.0
MR-IVW	leucine	HMDB0000687	docosahexaenoate (dha; 22:6n3)	HMDB0002183	met-d-Leu	M19323	19:49054215-49554215	-0.239544782267014	0.652094129504649	0.713360245635694	1.0
MR-IVW	leucine	HMDB0000687	docosahexaenoate (dha; 22:6n3)	HMDB0002183	met-d-Leu	M19323	22:18665282-19165282	-0.0710647776168826	0.686959516963224	0.917607199040527	1.0
MR-IVW	tyrosine	HMDB0000158	cystine	HMDB0000192	bioa_021	GCST90200382	4:99820973-100320973	-0.131469891914293	0.552880550727746	0.812043377787329	1.0
MR-IVW	tyrosine	HMDB0000158	cystine	HMDB0000192	bioa_021	GCST90200382	6:111242119-112017012	0.0536679467672192	0.143524778045579	0.708457813789096	2.0
MR-IVW	tyrosine	HMDB0000158	cystine	HMDB0000192	bioa_021	GCST90200382	6:112114361-112614361	0.280069688362917	0.574151241445844	0.625693099573665	1.0
MR-IVW	tyrosine	HMDB0000158	cystine	HMDB0000192	bioa_021	GCST90200382	7:27926305-28426305	0.347000471713901	0.469316806940494	0.459680149586385	1.0
MR-IVW	tyrosine	HMDB0000158	cystine	HMDB0000192	bioa_021	GCST90200382	10:64816186-65575478	-0.302536303675096	0.467240259965412	0.517310838050631	1.0
MR-IVW	tyrosine	HMDB0000158	cystine	HMDB0000192	bioa_021	GCST90200382	11:61310081-61810081	-0.422222109011337	0.555603404646956	0.447293831197477	1.0
MR-IVW	tyrosine	HMDB0000158	cystine	HMDB0000192	bioa_021	GCST90200382	12:46678393-47435518	0.497557343227151	0.435745941961423	0.253515574060682	1.0
MR-IVW	tyrosine	HMDB0000158	cystine	HMDB0000192	bioa_021	GCST90200382	12:56615040-57115040	-0.0051191105291816	0.335082363055428	0.987811055333945	1.0
