## Supplementary material for "MR-link-2: pleiotropy robust *cis* Mendelian randomization validated in four independent gold-standard datasets of causality": Table S6 in tab separated txt.gz format: supplementary_table_6_regional_mr_results.txt (part 132 of 280)

method	exposure name	exposure hmdb_id	outcome name	outcome hmdb_id	exposure accession	outcome accession	associated region	alpha estimate	se(alpha)	P(alpha)	ivs in region
MR-IVW	tyrosine	HMDB0000158	cystine	HMDB0000192	bioa_021	GCST90200382	12:57594049-58094049	-0.76151746259115	0.503074136451489	0.130094811996306	1.0
MR-IVW	tyrosine	HMDB0000158	cystine	HMDB0000192	bioa_021	GCST90200382	12:59727701-60227701	0.184705275447896	0.491139227790905	0.706861002714432	1.0
MR-IVW	tyrosine	HMDB0000158	cystine	HMDB0000192	bioa_021	GCST90200382	12:120845172-121674861	0.101290253970823	0.453834695327498	0.82338954086497	1.0
MR-IVW	tyrosine	HMDB0000158	cystine	HMDB0000192	bioa_021	GCST90200382	12:122092964-122592964	0.163707696152386	0.525480272967897	0.755390758356933	1.0
MR-IVW	tyrosine	HMDB0000158	cystine	HMDB0000192	bioa_021	GCST90200382	15:60649639-61149639	-0.701295599190495	0.565370368771768	0.214820815467084	1.0
MR-IVW	tyrosine	HMDB0000158	cystine	HMDB0000192	bioa_021	GCST90200382	16:71153235-72438683	-0.140775946815479	0.344510085592187	0.682813788029851	2.0
MR-IVW	tryptophan	HMDB0000929	xanthine	HMDB0000292	bioa_020	M03147	2:27480940-27980940	-0.273151257781835	0.360063021621509	0.448079492505683	1.0
MR-IVW	tryptophan	HMDB0000929	xanthine	HMDB0000292	bioa_020	M03147	4:156560755-157060755	0.0919473559058511	0.172861029103	0.594784941477697	1.0
MR-IVW	tryptophan	HMDB0000929	xanthine	HMDB0000292	bioa_020	M03147	6:111336667-112095774	-0.281293778970509	0.209591443154497	0.179561867612366	1.0
MR-IVW	alanine	HMDB0000161	pyruvate	HMDB0000243	bioa_001	met-d-Pyruvate	1:206985954-207485954	0.228233542531349	0.0929450630474126	0.0140659527250641	1.0
MR-IVW	alanine	HMDB0000161	pyruvate	HMDB0000243	bioa_001	met-d-Pyruvate	2:27143030-28594285	0.532070969732808	0.0588248757349091	1.49665899238578e-19	1.0
MR-IVW	alanine	HMDB0000161	pyruvate	HMDB0000243	bioa_001	met-d-Pyruvate	2:64958074-65458074	0.0273585763626302	0.0808677556095354	0.735127669537893	1.0
MR-IVW	alanine	HMDB0000161	pyruvate	HMDB0000243	bioa_001	met-d-Pyruvate	3:71155270-71655270	0.0143543052834342	0.137838432380547	0.917059336497601	1.0
MR-IVW	alanine	HMDB0000161	pyruvate	HMDB0000243	bioa_001	met-d-Pyruvate	4:88976422-89476422	0.220584448311536	0.130584573626656	0.0911796617264659	1.0
MR-IVW	alanine	HMDB0000161	pyruvate	HMDB0000243	bioa_001	met-d-Pyruvate	7:72732874-73232874	0.100025812638875	0.123597430991319	0.418349996015121	1.0
MR-IVW	alanine	HMDB0000161	pyruvate	HMDB0000243	bioa_001	met-d-Pyruvate	8:145568681-146068681	0.142531026814363	0.141433094677462	0.313568296471393	1.0
MR-IVW	alanine	HMDB0000161	pyruvate	HMDB0000243	bioa_001	met-d-Pyruvate	9:4040541-4540541	-0.0738848326644391	0.125928024307002	0.557389947690162	1.0
MR-IVW	alanine	HMDB0000161	pyruvate	HMDB0000243	bioa_001	met-d-Pyruvate	11:116336283-116836283	0.0820554555547987	0.13003922689229	0.528036987730867	1.0
MR-IVW	alanine	HMDB0000161	pyruvate	HMDB0000243	bioa_001	met-d-Pyruvate	12:46636543-47713425	0.0335526747031332	0.051890756610402	0.517889467253798	2.0
MR-IVW	alanine	HMDB0000161	pyruvate	HMDB0000243	bioa_001	met-d-Pyruvate	12:56615040-57115040	-0.282192739934296	0.0692698835199155	4.62490829848976e-05	1.0
MR-IVW	alanine	HMDB0000161	pyruvate	HMDB0000243	bioa_001	met-d-Pyruvate	12:59727701-60227701	-0.0568236194498843	0.101334986766663	0.574967804097014	1.0
MR-IVW	alanine	HMDB0000161	pyruvate	HMDB0000243	bioa_001	met-d-Pyruvate	14:75116447-75616447	0.109478977112993	0.144178465322872	0.447655412122235	1.0
MR-IVW	alanine	HMDB0000161	pyruvate	HMDB0000243	bioa_001	met-d-Pyruvate	16:69621701-70931491	0.623541967776326	0.170519838258015	0.0002554709657365	3.0
MR-IVW	alanine	HMDB0000161	pyruvate	HMDB0000243	bioa_001	met-d-Pyruvate	17:40568584-41068584	0.32315690620854	0.14710781883435	0.0280393719350173	1.0
MR-IVW	alanine	HMDB0000161	pyruvate	HMDB0000243	bioa_001	met-d-Pyruvate	22:18906543-19406543	0.641259901946049	0.148814331001856	1.63899983853301e-05	1.0
MR-IVW	1-(1-enyl-stearoyl)-2-arachidonoyl-gpe (p-18:0/20:4)*	HMDB0005779	pantothenate	HMDB0000210	GCST90200058	GCST90200279	11:61307803-62000560	-0.0663481906072691	0.0552864378742044	0.23010797544769	2.0
MR-IVW	1-(1-enyl-stearoyl)-2-arachidonoyl-gpe (p-18:0/20:4)*	HMDB0005779	pantothenate	HMDB0000210	GCST90200058	GCST90200279	19:45162079-45662079	0.0448175860066519	0.182824143808966	0.806347712788627	1.0
MR-IVW	1-(1-enyl-stearoyl)-2-arachidonoyl-gpe (p-18:0/20:4)*	HMDB0005779	pantothenate	HMDB0000210	GCST90200058	GCST90200279	19:55491205-55991205	0.24427151417729	0.183274931368944	0.18259263567237	1.0
MR-IVW	leucine	HMDB0000687	threonine	HMDB0000167	M00060	bioa_019	4:88976422-89476422	-0.102722496652348	0.0559795622083636	0.0665056894568487	1.0
MR-IVW	leucine	HMDB0000687	threonine	HMDB0000167	M00060	bioa_019	6:45295851-45795851	0.0395633954226639	0.0922223669525999	0.667923224689665	1.0
MR-IVW	creatinine	HMDB0000562	ornithine	HMDB0000214	GCST90200366	GCST90200404	16:20142332-20642332	-0.0245087121657929	0.172801912925104	0.887213295751356	1.0
MR-IVW	tryptophan	HMDB0000929	histidine	HMDB0000177	GCST90200441	GCST90200377	4:156527528-157027528	-0.174451177111283	0.159187460382613	0.27312902971384	1.0
MR-IVW	tryptophan	HMDB0000929	histidine	HMDB0000177	GCST90200441	GCST90200377	6:111301079-112053797	-0.133938996799724	0.16608422833186	0.419982139839728	1.0
MR-IVW	5,6-dihydrothymine	HMDB0000079	1-(1-enyl-stearoyl)-2-arachidonoyl-gpe (p-18:0/20:4)*	HMDB0005779	GCST90200339	GCST90200058	22:50721854-51221854	0.302750620216646	0.160203694075877	0.0587866518357995	1.0
MR-IVW	choline	HMDB0000097	tyrosine	HMDB0000158	GCST90200327	GCST90200427	2:211290507-211790507	0.337487896415834	0.177253997750892	0.0569129140475356	1.0
MR-IVW	choline	HMDB0000097	tyrosine	HMDB0000158	GCST90200327	GCST90200427	17:17175631-17675631	0.209957828499583	0.15125720545473	0.165111223050866	1.0
MR-IVW	citrate	HMDB0000094	phenylalanine	HMDB0000159	met-d-Citrate	met-d-Phe	1:54822726-55322726	0.0809642529664389	0.180008079779473	0.652868203589133	1.0
MR-IVW	citrate	HMDB0000094	phenylalanine	HMDB0000159	met-d-Citrate	met-d-Phe	1:206967359-207467359	-0.0263329560439933	0.0761360448664635	0.729442565231626	1.0
MR-IVW	citrate	HMDB0000094	phenylalanine	HMDB0000159	met-d-Citrate	met-d-Phe	2:6909613-7409613	-0.096776833545142	0.178932910050319	0.588607242893222	1.0
MR-IVW	citrate	HMDB0000094	phenylalanine	HMDB0000159	met-d-Citrate	met-d-Phe	2:211290507-211790507	0.661291859622257	0.108034744063629	9.29294624767444e-10	1.0
MR-IVW	citrate	HMDB0000094	phenylalanine	HMDB0000159	met-d-Citrate	met-d-Phe	2:241907241-242693157	0.03991714143986	0.159575391944108	0.80247446567087	1.0
MR-IVW	citrate	HMDB0000094	phenylalanine	HMDB0000159	met-d-Citrate	met-d-Phe	4:77164144-77664144	0.234521701627035	0.148671546322492	0.114692372673499	1.0
MR-IVW	citrate	HMDB0000094	phenylalanine	HMDB0000159	met-d-Citrate	met-d-Phe	5:14438417-15122542	-0.0293211989893864	0.0301734090592407	0.331171823172505	5.0
MR-IVW	citrate	HMDB0000094	phenylalanine	HMDB0000159	met-d-Citrate	met-d-Phe	5:43252947-44074677	-0.014839277454159	0.102880844949541	0.885312917690451	1.0
MR-IVW	citrate	HMDB0000094	phenylalanine	HMDB0000159	met-d-Citrate	met-d-Phe	5:176569252-177069252	0.429832066583207	0.176193667678803	0.0147058436227639	1.0
MR-IVW	citrate	HMDB0000094	phenylalanine	HMDB0000159	met-d-Citrate	met-d-Phe	6:18111878-18611878	0.0373070239321694	0.128142206255296	0.770946027218084	1.0
MR-IVW	citrate	HMDB0000094	phenylalanine	HMDB0000159	met-d-Citrate	met-d-Phe	6:160159894-160659894	0.167647741504693	0.161423572208157	0.299010349901508	1.0
MR-IVW	citrate	HMDB0000094	phenylalanine	HMDB0000159	met-d-Citrate	met-d-Phe	7:72772933-73272933	-0.272113342693455	0.0979319430807901	0.0054594314365022	1.0
MR-IVW	citrate	HMDB0000094	phenylalanine	HMDB0000159	met-d-Citrate	met-d-Phe	8:126256694-126756694	-0.0235971069983388	0.0921013881821128	0.797790277461919	1.0
MR-IVW	citrate	HMDB0000094	phenylalanine	HMDB0000159	met-d-Citrate	met-d-Phe	9:95648531-96148531	-0.232576103229639	0.159329584956369	0.144367868684001	1.0
MR-IVW	citrate	HMDB0000094	phenylalanine	HMDB0000159	met-d-Citrate	met-d-Phe	9:135899500-136399500	0.39673089339324	0.158960721792006	0.0125680737774266	1.0
MR-IVW	citrate	HMDB0000094	phenylalanine	HMDB0000159	met-d-Citrate	met-d-Phe	10:5959218-6459218	-0.297793144791229	0.17876536943882	0.0957468004696492	1.0
MR-IVW	citrate	HMDB0000094	phenylalanine	HMDB0000159	met-d-Citrate	met-d-Phe	10:64654071-65607438	-0.0419474686079316	0.124420238649635	0.736008763842394	1.0
MR-IVW	citrate	HMDB0000094	phenylalanine	HMDB0000159	met-d-Citrate	met-d-Phe	10:94589724-95089724	0.305247478027074	0.166728670394328	0.0671298377117337	1.0
MR-IVW	citrate	HMDB0000094	phenylalanine	HMDB0000159	met-d-Citrate	met-d-Phe	11:13111524-13611524	0.249346045706094	0.15397621052837	0.105365457653955	1.0
MR-IVW	citrate	HMDB0000094	phenylalanine	HMDB0000159	met-d-Citrate	met-d-Phe	11:61356683-61856683	-0.439107598223359	0.127563618767048	0.0005768678787495	1.0
MR-IVW	citrate	HMDB0000094	phenylalanine	HMDB0000159	met-d-Citrate	met-d-Phe	12:20812570-21569526	-0.0639355577491531	0.120317804542322	0.595149243075327	1.0
MR-IVW	citrate	HMDB0000094	phenylalanine	HMDB0000159	met-d-Citrate	met-d-Phe	12:120844110-121665390	0.218315676343709	0.090224710600122	0.0155338160475107	1.0
MR-IVW	citrate	HMDB0000094	phenylalanine	HMDB0000159	met-d-Citrate	met-d-Phe	14:55030981-55530981	0.204826628217643	0.163819564107988	0.211183230712335	1.0
MR-IVW	citrate	HMDB0000094	phenylalanine	HMDB0000159	met-d-Citrate	met-d-Phe	14:94594947-95094947	-0.533995495391429	0.171690616581699	0.0018694839303323	1.0
MR-IVW	citrate	HMDB0000094	phenylalanine	HMDB0000159	met-d-Citrate	met-d-Phe	14:102387585-102887585	0.106904456544832	0.161054331717493	0.506831874371926	1.0
MR-IVW	citrate	HMDB0000094	phenylalanine	HMDB0000159	met-d-Citrate	met-d-Phe	15:42429423-42929423	0.354935885539026	0.152402865178426	0.0198626767384134	1.0
MR-IVW	citrate	HMDB0000094	phenylalanine	HMDB0000159	met-d-Citrate	met-d-Phe	15:43028726-45186579	0.181840839812327	0.102514621917015	0.0760955869220371	1.0
MR-IVW	citrate	HMDB0000094	phenylalanine	HMDB0000159	met-d-Citrate	met-d-Phe	16:58436602-58936602	0.0162209832674276	0.186400191410834	0.930653744333901	1.0
MR-IVW	citrate	HMDB0000094	phenylalanine	HMDB0000159	met-d-Citrate	met-d-Phe	17:6092241-7020419	0.0286472221106364	0.0207267987873673	0.166930430300475	13.0
MR-IVW	citrate	HMDB0000094	phenylalanine	HMDB0000159	met-d-Citrate	met-d-Phe	17:57343504-58184169	-0.151698780920829	0.125083819131941	0.22521508510377	1.0
MR-IVW	citrate	HMDB0000094	phenylalanine	HMDB0000159	met-d-Citrate	met-d-Phe	18:76910235-77410235	-0.173381823065135	0.165967441522622	0.296173798962321	1.0
MR-IVW	citrate	HMDB0000094	phenylalanine	HMDB0000159	met-d-Citrate	met-d-Phe	20:62104494-62604494	0.518124900267583	0.181618524375222	0.0043333202945838	1.0
MR-IVW	citrate	HMDB0000094	phenylalanine	HMDB0000159	met-d-Citrate	met-d-Phe	22:18883605-19740639	0.0345735204297862	0.0474712629774142	0.46642738900505	1.0
MR-IVW	cystine	HMDB0000192	glycerol 3-phosphate	HMDB0000126	M31454	M15365	22:24745202-25245202	0.151252100808632	0.0768264639027974	0.0489818065284668	1.0
MR-IVW	citrate	HMDB0000094	sulfate*	HMDB01448	M01564	GCST90199896	5:14625868-15125868	0.0321454870843661	0.156595937119612	0.837355997622396	1.0
MR-IVW	citrate	HMDB0000094	sulfate*	HMDB01448	M01564	GCST90199896	17:6345930-6933878	-0.0488880192064367	0.101866242444268	0.631281681604934	2.0
MR-IVW	creatinine	HMDB0000562	bilirubin (z,z)	HMDB0000054	GCST90200366	GCST90200704	16:20142332-20642332	-0.0903238539527525	0.172736499999076	0.601044093985179	1.0
MR-IVW	urate	HMDB0000289	glycerol	HMDB0000131	M01604	GCST90200325	4:9676051-10553081	-0.0302648098054894	0.0478890906839477	0.527401825387812	1.0
MR-IVW	s-1-pyrroline-5-carboxylate	HMDB0001301	n-acetylornithine	HMDB0003357	GCST90200381	M15630	8:144432748-145014955	0.0087451370235122	0.0935416613025098	0.925514912779357	2.0
MR-IVW	spermidine	HMDB0001257	dehydroepiandrosterone sulfate (dhea-s)	HMDB0001032	GCST90200423	M32425	1:247789451-248289451	-0.0701641951302683	0.153821504708665	0.648289055584098	1.0
MR-IVW	choline phosphate	HMDB0001565	3,7-dimethylurate	HMDB0001982	GCST90200363	GCST90199755	1:21573292-22142120	-0.0383531895808168	0.169448065798847	0.820935547158205	2.0
MR-IVW	choline phosphate	HMDB0001565	3,7-dimethylurate	HMDB0001982	GCST90200363	GCST90199755	22:24245541-24745541	0.0073278437801968	0.192836841816578	0.969687500969315	1.0
MR-IVW	arginine	HMDB0000517	glycerol 3-phosphate	HMDB0000126	bioa_002	GCST90199638	2:24182937-24682937	0.425701528705311	0.352509162892583	0.227188644637182	1.0
MR-IVW	arginine	HMDB0000517	glycerol 3-phosphate	HMDB0000126	bioa_002	GCST90199638	2:211333022-211833022	-0.258418421048221	0.246297071991512	0.294079477883799	1.0
MR-IVW	arginine	HMDB0000517	glycerol 3-phosphate	HMDB0000126	bioa_002	GCST90199638	2:219037276-219788019	0.477591814869439	0.268555053956607	0.0753421509019941	1.0
MR-IVW	arginine	HMDB0000517	glycerol 3-phosphate	HMDB0000126	bioa_002	GCST90199638	4:144583533-145083533	-0.0725805925666382	0.263392122230836	0.782885279457278	1.0
MR-IVW	arginine	HMDB0000517	glycerol 3-phosphate	HMDB0000126	bioa_002	GCST90199638	5:177386199-177886199	-0.152355808009153	0.323153604003144	0.63730827916694	1.0
MR-IVW	arginine	HMDB0000517	glycerol 3-phosphate	HMDB0000126	bioa_002	GCST90199638	6:131339506-132265729	-0.0496957524160974	0.118761952601233	0.675619285038765	2.0
MR-IVW	arginine	HMDB0000517	glycerol 3-phosphate	HMDB0000126	bioa_002	GCST90199638	6:135177817-135677817	0.635613742202525	0.305652418307897	0.037568552591154	1.0
MR-IVW	arginine	HMDB0000517	glycerol 3-phosphate	HMDB0000126	bioa_002	GCST90199638	10:99898951-100398951	-0.230732751924688	0.341356306773528	0.499085492204618	1.0
MR-IVW	arginine	HMDB0000517	glycerol 3-phosphate	HMDB0000126	bioa_002	GCST90199638	12:46680313-47435518	-0.128885688824082	0.288794947520654	0.655389300108322	1.0
MR-IVW	arginine	HMDB0000517	glycerol 3-phosphate	HMDB0000126	bioa_002	GCST90199638	19:12757458-13257458	-0.0066902536457851	0.185921717216938	0.971294917101378	1.0
MR-IVW	3-hydroxybutyrate (bhba)	HMDB0000011	orotate	HMDB0000226	met-d-bOHbutyrate	GCST90200392	1:230050269-230550269	-1.1112888444215	0.551064693657448	0.0437350398480606	1.0
MR-IVW	3-hydroxybutyrate (bhba)	HMDB0000011	orotate	HMDB0000226	met-d-bOHbutyrate	GCST90200392	5:41452897-42471829	-0.714611081844227	0.388708482005177	0.0659999211776469	1.0
MR-IVW	3-hydroxybutyrate (bhba)	HMDB0000011	orotate	HMDB0000226	met-d-bOHbutyrate	GCST90200392	8:8059014-8559014	0.143078458030488	0.633200771798582	0.821232025496042	1.0
MR-IVW	3-hydroxybutyrate (bhba)	HMDB0000011	orotate	HMDB0000226	met-d-bOHbutyrate	GCST90200392	8:8580720-9433358	-0.870177424775818	0.497273182968149	0.0801358893398893	1.0
MR-IVW	3-hydroxybutyrate (bhba)	HMDB0000011	orotate	HMDB0000226	met-d-bOHbutyrate	GCST90200392	8:9546321-10530228	0.305795679215786	0.580179975099117	0.598144715876306	1.0
MR-IVW	3-hydroxybutyrate (bhba)	HMDB0000011	orotate	HMDB0000226	met-d-bOHbutyrate	GCST90200392	8:10591858-11909109	0.401531424326594	0.510850343125506	0.431863984048235	1.0
MR-IVW	3-hydroxybutyrate (bhba)	HMDB0000011	orotate	HMDB0000226	met-d-bOHbutyrate	GCST90200392	9:107339744-107915739	0.0163984839121454	0.412938776799005	0.968323006433645	2.0
MR-IVW	3-hydroxybutyrate (bhba)	HMDB0000011	orotate	HMDB0000226	met-d-bOHbutyrate	GCST90200392	10:113694271-114194271	0.007692805864916	0.451536205913886	0.986407127426882	1.0
MR-IVW	3-hydroxybutyrate (bhba)	HMDB0000011	orotate	HMDB0000226	met-d-bOHbutyrate	GCST90200392	11:116451535-117240760	0.403440171089463	0.629943530281839	0.521887475730409	1.0
MR-IVW	3-hydroxybutyrate (bhba)	HMDB0000011	orotate	HMDB0000226	met-d-bOHbutyrate	GCST90200392	12:122375755-122875755	-0.904654322076855	0.575732467540193	0.116110603678116	1.0
MR-IVW	3-hydroxybutyrate (bhba)	HMDB0000011	orotate	HMDB0000226	met-d-bOHbutyrate	GCST90200392	14:94393207-95094947	-0.4218406850339	0.296228814053443	0.154435865909681	2.0
MR-IVW	3-hydroxybutyrate (bhba)	HMDB0000011	orotate	HMDB0000226	met-d-bOHbutyrate	GCST90200392	15:58430643-58980498	-1.05954209936596	0.481222568814199	0.0276814587634275	2.0
MR-IVW	3-hydroxybutyrate (bhba)	HMDB0000011	orotate	HMDB0000226	met-d-bOHbutyrate	GCST90200392	16:71899923-73042963	-0.242918075330668	0.33283589637121	0.465485925285964	1.0
MR-IVW	3-hydroxybutyrate (bhba)	HMDB0000011	orotate	HMDB0000226	met-d-bOHbutyrate	GCST90200392	17:6935779-7435779	0.446982853307572	0.575449282488463	0.437303591328496	1.0
MR-IVW	3-hydroxybutyrate (bhba)	HMDB0000011	orotate	HMDB0000226	met-d-bOHbutyrate	GCST90200392	19:45161941-45661941	0.195932671962586	0.389182720988101	0.614650397976295	1.0
MR-IVW	tyrosine	HMDB0000158	inosine 5'-monophosphate (imp)	HMDB0000175	met-d-Tyr	GCST90200395	2:211293055-211793055	0.386469465405571	0.731189367086042	0.597118293365014	1.0
MR-IVW	tyrosine	HMDB0000158	inosine 5'-monophosphate (imp)	HMDB0000175	met-d-Tyr	GCST90200395	3:135701113-136607693	-0.349348124954838	0.645746893893017	0.588508591012061	1.0
MR-IVW	tyrosine	HMDB0000158	inosine 5'-monophosphate (imp)	HMDB0000175	met-d-Tyr	GCST90200395	3:186140627-186640627	-0.746480087166822	0.690030560302081	0.279338168772934	1.0
MR-IVW	tyrosine	HMDB0000158	inosine 5'-monophosphate (imp)	HMDB0000175	met-d-Tyr	GCST90200395	4:99789651-100289651	2.04300658428702	0.566338096182806	0.0003092837566729	1.0
MR-IVW	tyrosine	HMDB0000158	inosine 5'-monophosphate (imp)	HMDB0000175	met-d-Tyr	GCST90200395	4:124511762-125011762	-0.597993519770732	0.897771316322337	0.505355694839635	1.0
MR-IVW	tyrosine	HMDB0000158	inosine 5'-monophosphate (imp)	HMDB0000175	met-d-Tyr	GCST90200395	5:89941256-90441256	-0.879479967282717	0.839379850608511	0.294742972728691	1.0
MR-IVW	tyrosine	HMDB0000158	inosine 5'-monophosphate (imp)	HMDB0000175	met-d-Tyr	GCST90200395	6:43031486-43531486	-1.37427287473741	0.898805405113219	0.126264606562531	1.0
MR-IVW	tyrosine	HMDB0000158	inosine 5'-monophosphate (imp)	HMDB0000175	met-d-Tyr	GCST90200395	6:110683901-112778738	0.109802955720766	0.116989440304673	0.347950785605849	15.0
MR-IVW	tyrosine	HMDB0000158	inosine 5'-monophosphate (imp)	HMDB0000175	met-d-Tyr	GCST90200395	7:25715759-26215759	0.436707021952289	0.868002515186298	0.614881852736426	1.0
MR-IVW	tyrosine	HMDB0000158	inosine 5'-monophosphate (imp)	HMDB0000175	met-d-Tyr	GCST90200395	7:27916442-28416442	0.912584931969128	0.670288168022737	0.173361579980484	1.0
MR-IVW	tyrosine	HMDB0000158	inosine 5'-monophosphate (imp)	HMDB0000175	met-d-Tyr	GCST90200395	8:126236230-126736230	1.60839827248449	0.585996190809333	0.0060561661775483	1.0
MR-IVW	tyrosine	HMDB0000158	inosine 5'-monophosphate (imp)	HMDB0000175	met-d-Tyr	GCST90200395	9:21884651-22384651	1.20525502195905	0.835117163113846	0.148959441405626	1.0
MR-IVW	tyrosine	HMDB0000158	inosine 5'-monophosphate (imp)	HMDB0000175	met-d-Tyr	GCST90200395	10:64760672-65511176	1.02589471646887	0.578976292308541	0.0764092589207746	1.0
MR-IVW	tyrosine	HMDB0000158	inosine 5'-monophosphate (imp)	HMDB0000175	met-d-Tyr	GCST90200395	11:8005408-8505408	0.049521690562517	0.73871331872981	0.946551637931693	1.0
MR-IVW	tyrosine	HMDB0000158	inosine 5'-monophosphate (imp)	HMDB0000175	met-d-Tyr	GCST90200395	11:61320783-61820783	1.01152099009103	0.64837390197672	0.118738851478281	1.0
MR-IVW	tyrosine	HMDB0000158	inosine 5'-monophosphate (imp)	HMDB0000175	met-d-Tyr	GCST90200395	12:21081549-21581549	-0.0940882075248454	0.47917849849432	0.844333763391002	1.0
MR-IVW	tyrosine	HMDB0000158	inosine 5'-monophosphate (imp)	HMDB0000175	met-d-Tyr	GCST90200395	12:46690648-47449549	0.334277870516622	0.526257699948695	0.525299247812117	1.0
MR-IVW	tyrosine	HMDB0000158	inosine 5'-monophosphate (imp)	HMDB0000175	met-d-Tyr	GCST90200395	12:56615040-57115040	0.0412282884193187	0.395244303247377	0.916922629303057	1.0
MR-IVW	tyrosine	HMDB0000158	inosine 5'-monophosphate (imp)	HMDB0000175	met-d-Tyr	GCST90200395	12:59740603-60240603	0.195637266882893	0.888281887374509	0.825682436298212	1.0
MR-IVW	tyrosine	HMDB0000158	inosine 5'-monophosphate (imp)	HMDB0000175	met-d-Tyr	GCST90200395	12:121174574-121674574	-0.401201368312535	0.347945256030033	0.248886216608487	1.0
MR-IVW	tyrosine	HMDB0000158	inosine 5'-monophosphate (imp)	HMDB0000175	met-d-Tyr	GCST90200395	12:122076812-122576812	1.29198852154569	0.746412008777328	0.0834638718145527	1.0
MR-IVW	tyrosine	HMDB0000158	inosine 5'-monophosphate (imp)	HMDB0000175	met-d-Tyr	GCST90200395	14:102441854-102941854	-1.55899225814503	0.798855151747443	0.0509936645673393	1.0
MR-IVW	tyrosine	HMDB0000158	inosine 5'-monophosphate (imp)	HMDB0000175	met-d-Tyr	GCST90200395	16:70194094-72795019	0.0131509983112701	0.272990415842168	0.961577693676412	6.0
MR-IVW	tyrosine	HMDB0000158	inosine 5'-monophosphate (imp)	HMDB0000175	met-d-Tyr	GCST90200395	16:79505446-80005446	0.916938624839125	0.833177904610799	0.271100562699912	1.0
MR-IVW	tyrosine	HMDB0000158	inosine 5'-monophosphate (imp)	HMDB0000175	met-d-Tyr	GCST90200395	19:45175460-45675460	-0.618150451083777	0.812766880827058	0.446925452959609	1.0
MR-IVW	tyrosine	HMDB0000158	inosine 5'-monophosphate (imp)	HMDB0000175	met-d-Tyr	GCST90200395	20:42792364-43292364	-0.894039817854614	0.819492749828467	0.27528725801359	1.0
MR-IVW	tyrosine	HMDB0000158	inosine 5'-monophosphate (imp)	HMDB0000175	met-d-Tyr	GCST90200395	22:31926825-32426825	1.06271353681282	0.8974990203052	0.236380118740923	1.0
MR-IVW	tyrosine	HMDB0000158	inosine 5'-monophosphate (imp)	HMDB0000175	met-d-Tyr	GCST90200395	22:44074855-44574855	0.613451874442015	0.850092423886238	0.470522222087122	1.0
MR-IVW	5-oxoproline	HMDB0000267	taurocholate	HMDB0000036	M01494	GCST90200333	8:144903138-145403138	0.0156811703556569	0.0500351859933398	0.753974612167411	1.0
MR-IVW	bilirubin (z,z)	HMDB0000054	isoleucine	HMDB0000172	GCST90200704	GCST90200399	2:233988949-235124783	0.0043794065134524	0.0391822814572056	0.911005715984072	7.0
MR-IVW	bilirubin (z,z)	HMDB0000054	isoleucine	HMDB0000172	GCST90200704	GCST90200399	12:21093886-21593886	-0.164273173531345	0.136290312958484	0.228080546152068	1.0
MR-IVW	glutamine	HMDB0000641	alpha-ketoglutarate	HMDB0000208	met-d-Gln	M33453	1:213912734-214412734	0.718050832509596	0.686831231096136	0.295812938228253	1.0
MR-IVW	glutamine	HMDB0000641	alpha-ketoglutarate	HMDB0000208	met-d-Gln	M33453	2:26939063-28767861	0.150321735414738	0.23914821543254	0.529629670287599	1.0
MR-IVW	glutamine	HMDB0000641	alpha-ketoglutarate	HMDB0000208	met-d-Gln	M33453	2:190998205-192033792	0.680267502541576	0.299317701118293	0.0230426200877614	1.0
MR-IVW	glutamine	HMDB0000641	alpha-ketoglutarate	HMDB0000208	met-d-Gln	M33453	2:211168890-211668890	-0.378065389587325	0.800609060302571	0.636768179585686	1.0
MR-IVW	glutamine	HMDB0000641	alpha-ketoglutarate	HMDB0000208	met-d-Gln	M33453	3:38941335-39441335	-0.0526073830327874	0.771574951147576	0.945640900275559	1.0
MR-IVW	glutamine	HMDB0000641	alpha-ketoglutarate	HMDB0000208	met-d-Gln	M33453	3:52085887-52937605	-1.97841290000951	0.822706354459403	0.0161830055277866	1.0
MR-IVW	glutamine	HMDB0000641	alpha-ketoglutarate	HMDB0000208	met-d-Gln	M33453	3:159689586-160441236	-0.342105293261612	0.443469824598389	0.440452945294228	1.0
MR-IVW	glutamine	HMDB0000641	alpha-ketoglutarate	HMDB0000208	met-d-Gln	M33453	5:55611894-56111894	1.04650508584342	0.798181845134815	0.189820227402507	1.0
MR-IVW	glutamine	HMDB0000641	alpha-ketoglutarate	HMDB0000208	met-d-Gln	M33453	6:20425792-20925792	0.338489887008411	0.727753257068082	0.641848188772074	1.0
MR-IVW	glutamine	HMDB0000641	alpha-ketoglutarate	HMDB0000208	met-d-Gln	M33453	6:41265224-41765224	-1.2401079260691	0.833197512827671	0.136652792031433	1.0
MR-IVW	glutamine	HMDB0000641	alpha-ketoglutarate	HMDB0000208	met-d-Gln	M33453	6:56020405-56520405	0.286311103648968	0.820758497127049	0.72721152702025	1.0
MR-IVW	glutamine	HMDB0000641	alpha-ketoglutarate	HMDB0000208	met-d-Gln	M33453	6:126492728-127693092	-1.6472773469527	0.564780804669496	0.003537936478222	1.0
MR-IVW	glutamine	HMDB0000641	alpha-ketoglutarate	HMDB0000208	met-d-Gln	M33453	6:131635614-132135614	-0.641492459630029	0.627546971377206	0.306675735365138	1.0
MR-IVW	glutamine	HMDB0000641	alpha-ketoglutarate	HMDB0000208	met-d-Gln	M33453	7:72772933-73272933	-0.133308990133734	0.392520915393778	0.734140725142396	1.0
MR-IVW	glutamine	HMDB0000641	alpha-ketoglutarate	HMDB0000208	met-d-Gln	M33453	8:17124777-17669461	-0.234204034165747	0.559487414951512	0.675505089804626	1.0
MR-IVW	glutamine	HMDB0000641	alpha-ketoglutarate	HMDB0000208	met-d-Gln	M33453	8:126231747-126731747	0.0760308717477472	0.665270127792788	0.909011306646051	1.0
MR-IVW	glutamine	HMDB0000641	alpha-ketoglutarate	HMDB0000208	met-d-Gln	M33453	9:4040541-4540541	-0.581628353732017	0.565472010572792	0.303681109722317	1.0
MR-IVW	glutamine	HMDB0000641	alpha-ketoglutarate	HMDB0000208	met-d-Gln	M33453	9:21884172-22384172	-0.539686506425138	0.781614940339858	0.489894777830359	1.0
MR-IVW	glutamine	HMDB0000641	alpha-ketoglutarate	HMDB0000208	met-d-Gln	M33453	10:98828483-99609412	0.363609113598777	0.233428072927609	0.119306204859508	1.0
MR-IVW	glutamine	HMDB0000641	alpha-ketoglutarate	HMDB0000208	met-d-Gln	M33453	10:114535278-115035278	0.692080876634895	0.77859098621426	0.374062797490885	1.0
MR-IVW	glutamine	HMDB0000641	alpha-ketoglutarate	HMDB0000208	met-d-Gln	M33453	11:8005408-8505408	0.354656314913681	0.496518840879157	0.475050524053956	1.0
MR-IVW	glutamine	HMDB0000641	alpha-ketoglutarate	HMDB0000208	met-d-Gln	M33453	11:18148958-18648958	-0.925375876309371	0.79582325362606	0.244914432269935	1.0
MR-IVW	glutamine	HMDB0000641	alpha-ketoglutarate	HMDB0000208	met-d-Gln	M33453	11:73860169-74360169	1.13543864322382	0.787646626380484	0.149426979439685	1.0
MR-IVW	glutamine	HMDB0000641	alpha-ketoglutarate	HMDB0000208	met-d-Gln	M33453	12:4051876-4551876	-0.232913495892715	0.81519723562451	0.775096962195987	1.0
MR-IVW	glutamine	HMDB0000641	alpha-ketoglutarate	HMDB0000208	met-d-Gln	M33453	12:46377388-47736079	-0.0062842200171155	0.520886266515013	0.990374174136048	2.0
MR-IVW	glutamine	HMDB0000641	alpha-ketoglutarate	HMDB0000208	met-d-Gln	M33453	12:55949170-57674145	-0.0026693797229411	0.0993669931609961	0.978568328843194	3.0
MR-IVW	glutamine	HMDB0000641	alpha-ketoglutarate	HMDB0000208	met-d-Gln	M33453	12:59330993-60240767	0.0374980124036972	0.342796463720316	0.912894305095424	2.0
MR-IVW	glutamine	HMDB0000641	alpha-ketoglutarate	HMDB0000208	met-d-Gln	M33453	12:121134495-121634495	-0.93584644385084	0.821253001746659	0.25448012718893	1.0
MR-IVW	glutamine	HMDB0000641	alpha-ketoglutarate	HMDB0000208	met-d-Gln	M33453	14:21242229-21782312	-0.562394200061618	0.778699661623777	0.470157862857668	1.0
MR-IVW	glutamine	HMDB0000641	alpha-ketoglutarate	HMDB0000208	met-d-Gln	M33453	14:74940531-75440531	0.757989602311595	0.757989602311595	0.317310507862914	1.0
MR-IVW	glutamine	HMDB0000641	alpha-ketoglutarate	HMDB0000208	met-d-Gln	M33453	14:100545139-101045139	-0.595157854736053	0.62349870496158	0.339807612284685	1.0
MR-IVW	glutamine	HMDB0000641	alpha-ketoglutarate	HMDB0000208	met-d-Gln	M33453	16:70118909-70618909	1.49550701424642	0.793268937991579	0.0593966462442369	1.0
MR-IVW	glutamine	HMDB0000641	alpha-ketoglutarate	HMDB0000208	met-d-Gln	M33453	17:25345818-25845818	0.965898441560724	0.689927458257658	0.161513318467541	1.0
MR-IVW	glutamine	HMDB0000641	alpha-ketoglutarate	HMDB0000208	met-d-Gln	M33453	18:31306350-31806350	-0.598707200022148	0.828979200030664	0.470157862857668	1.0
MR-IVW	glutamine	HMDB0000641	alpha-ketoglutarate	HMDB0000208	met-d-Gln	M33453	20:55862882-56362882	0.241308319791767	0.789736319318514	0.759943064406939	1.0
MR-IVW	glutamine	HMDB0000641	alpha-ketoglutarate	HMDB0000208	met-d-Gln	M33453	22:44074730-44574730	0.4409229170644	0.775416164492565	0.569608991540106	1.0
MR-IVW	n-acetylornithine	HMDB0003357	cytosine	HMDB0000630	bioa_023	GCST90200433	2:72878681-74437061	-0.0205001180596644	0.0407161935914861	0.614621160191027	6.0
MR-IVW	n-acetylornithine	HMDB0003357	cytosine	HMDB0000630	bioa_023	GCST90200433	5:950573-1450573	0.576331962287897	0.381113385048111	0.130474782439829	1.0
MR-IVW	n-acetylornithine	HMDB0003357	cytosine	HMDB0000630	bioa_023	GCST90200433	17:37301988-37801988	-0.315024970088146	0.34068870388546	0.355137060169562	1.0
MR-IVW	n6,n6,n6-trimethyllysine	HMDB0001325	phenylethylamine	HMDB0012275	GCST90200344	bioa_015	11:64586385-65555309	-0.0446496553390389	0.0712540070861445	0.530904035674417	2.0
MR-IVW	n6,n6,n6-trimethyllysine	HMDB0001325	phenylethylamine	HMDB0012275	GCST90200344	bioa_015	16:67497306-67997306	-0.184576223343527	0.162193517876562	0.255120482335195	1.0
MR-IVW	sphinganine-1-phosphate	HMDB0001383	3-methyl-2-oxobutyrate	HMDB0000019	GCST90199845	M21047	17:74160792-74669333	-0.0274597708088245	0.157893682150741	0.861933801629757	1.0
MR-IVW	beta-citrylglutamate	HMDB0241915	n-palmitoyl-sphinganine (d18:0/16:0)	HMDB11760	GCST90199911	GCST90200064	3:183486882-183986882	0.0364995986989284	0.118234329859937	0.757545490281351	1.0
MR-IVW	beta-citrylglutamate	HMDB0241915	n-palmitoyl-sphinganine (d18:0/16:0)	HMDB11760	GCST90199911	GCST90200064	11:88203934-92094388	-0.0002010668496915	0.0265797110016327	0.993964320944009	5.0
MR-IVW	alanine	HMDB0000161	heme	HMDB0003178	M32339	M32593	2:27480940-27980940	-0.289291696034522	0.144645848017261	0.0455002638963584	1.0
MR-IVW	alanine	HMDB0000161	heme	HMDB0003178	M32339	M32593	12:46962370-47462370	-0.0314309347241336	0.193075741876828	0.870683232746343	1.0
MR-IVW	dehydroepiandrosterone sulfate (dhea-s)	HMDB0001032	glutamine	HMDB0000641	GCST90199673	GCST90200419	5:77737524-78237524	0.346861092692949	0.176403245490327	0.049264365329488	1.0
MR-IVW	dehydroepiandrosterone sulfate (dhea-s)	HMDB0001032	glutamine	HMDB0000641	GCST90199673	GCST90200419	7:98825038-100067196	-0.0272525147527286	0.0871725343438664	0.754563828492178	1.0
MR-IVW	dehydroepiandrosterone sulfate (dhea-s)	HMDB0001032	glutamine	HMDB0000641	GCST90199673	GCST90200419	13:22064146-22564146	0.0529541719761908	0.16546922511556	0.748949914152961	1.0
MR-IVW	dehydroepiandrosterone sulfate (dhea-s)	HMDB0001032	glutamine	HMDB0000641	GCST90199673	GCST90200419	16:81331584-81831584	-0.0196014585811794	0.167293886111206	0.906727073569695	1.0
MR-IVW	uridine	HMDB0000296	aspartate	HMDB0000191	M00606	M15996	1:20665172-21165172	-0.104337602565897	0.180219495341096	0.562624686915216	1.0
MR-IVW	uridine	HMDB0000296	aspartate	HMDB0000191	M00606	M15996	7:47852911-48352911	0.129405697769945	0.182126537602146	0.477377817921637	1.0
MR-IVW	uridine	HMDB0000296	aspartate	HMDB0000191	M00606	M15996	22:50721752-51221752	0.132390962841791	0.124447505071284	0.287405814744334	1.0
MR-IVW	creatinine	HMDB0000562	heme	HMDB0003178	bioa_026	M32593	1:109627506-110127506	0.716077763364987	0.650979784877261	0.271332121892765	1.0
MR-IVW	creatinine	HMDB0000562	heme	HMDB0003178	bioa_026	M32593	2:27480940-27980940	0.896353443447712	0.448176721723856	0.0455002638963584	1.0
MR-IVW	creatinine	HMDB0000562	heme	HMDB0003178	bioa_026	M32593	2:73467567-73967567	-0.507796727524697	0.677062303366264	0.453254704753738	1.0
MR-IVW	creatinine	HMDB0000562	heme	HMDB0003178	bioa_026	M32593	2:121056440-121556440	-0.117084111331045	0.676485976579372	0.862590963908732	1.0
MR-IVW	creatinine	HMDB0000562	heme	HMDB0003178	bioa_026	M32593	2:211315692-211815692	0.429983118168938	0.524579404166104	0.412403041383546	1.0
MR-IVW	creatinine	HMDB0000562	heme	HMDB0003178	bioa_026	M32593	2:217404869-217904869	0.501614905763513	0.565924509066529	0.375421607696007	1.0
MR-IVW	creatinine	HMDB0000562	heme	HMDB0003178	bioa_026	M32593	4:77118847-77618847	0.103146482126835	0.450093740189837	0.818739379343842	1.0
MR-IVW	creatinine	HMDB0000562	heme	HMDB0003178	bioa_026	M32593	5:39171736-39671736	0.0913529625435576	0.639470737804923	0.886403006367067	1.0
MR-IVW	creatinine	HMDB0000562	heme	HMDB0003178	bioa_026	M32593	5:67795622-68295622	-1.51513236037964	0.675222030169184	0.0248386791944137	1.0
MR-IVW	creatinine	HMDB0000562	heme	HMDB0003178	bioa_026	M32593	5:176567143-177067143	0.545026525261146	0.457119021186768	0.233140619428362	1.0
MR-IVW	creatinine	HMDB0000562	heme	HMDB0003178	bioa_026	M32593	6:6868990-7368990	-0.710900407496216	0.683021960143422	0.297960801234776	1.0
MR-IVW	creatinine	HMDB0000562	heme	HMDB0003178	bioa_026	M32593	6:43564625-44064625	0.372255880710985	0.664742644126762	0.575479437698056	1.0
MR-IVW	creatinine	HMDB0000562	heme	HMDB0003178	bioa_026	M32593	6:160442375-160942375	-0.227605300719594	0.441822054338035	0.606447146740021	1.0
MR-IVW	creatinine	HMDB0000562	heme	HMDB0003178	bioa_026	M32593	7:77297198-77797198	-0.480052903178734	0.622771333853492	0.440805726712718	1.0
MR-IVW	creatinine	HMDB0000562	heme	HMDB0003178	bioa_026	M32593	7:151157801-151657801	-0.464803819936738	0.571321362005574	0.415897449222735	1.0
MR-IVW	creatinine	HMDB0000562	heme	HMDB0003178	bioa_026	M32593	8:23501151-24001151	1.09207153624481	0.632251942036469	0.0841186947979148	1.0
MR-IVW	creatinine	HMDB0000562	heme	HMDB0003178	bioa_026	M32593	11:30518678-31018678	0.21553795301164	0.633142736971697	0.733536093959498	1.0
MR-IVW	creatinine	HMDB0000562	heme	HMDB0003178	bioa_026	M32593	15:45399813-46200138	0.0747710728399247	0.276077807408955	0.786519221361454	1.0
MR-IVW	creatinine	HMDB0000562	heme	HMDB0003178	bioa_026	M32593	15:75279182-75779182	1.24252033203333	0.661903354447659	0.0604916489895491	1.0
MR-IVW	creatinine	HMDB0000562	heme	HMDB0003178	bioa_026	M32593	15:75910951-76410951	0.0812177590682166	0.595596899833617	0.89153381908316	1.0
MR-IVW	creatinine	HMDB0000562	heme	HMDB0003178	bioa_026	M32593	16:20117645-20617645	-0.192103266307323	0.496266771293915	0.6986845656454	1.0
MR-IVW	creatinine	HMDB0000562	heme	HMDB0003178	bioa_026	M32593	17:37370347-37870347	-0.422373709348312	0.566869978335894	0.456212454393707	1.0
MR-IVW	creatinine	HMDB0000562	heme	HMDB0003178	bioa_026	M32593	17:58724447-59700441	0.402736203515037	0.351680562960898	0.252136183686844	2.0
MR-IVW	creatinine	HMDB0000562	heme	HMDB0003178	bioa_026	M32593	19:33119611-33619611	-0.280752750825118	0.66177434123064	0.6713890240112	1.0
MR-IVW	creatinine	HMDB0000562	heme	HMDB0003178	bioa_026	M32593	22:40650077-41150077	-0.772446647119432	0.605215929701826	0.201843910849353	1.0
MR-IVW	citrate	HMDB0000094	dihydroorotate	HMDB03349	met-d-Citrate	GCST90200444	1:206967359-207467359	0.372989441357606	0.287663105478036	0.194762319877928	1.0
MR-IVW	citrate	HMDB0000094	dihydroorotate	HMDB03349	met-d-Citrate	GCST90200444	2:6909613-7409613	0.0361780020844789	0.67036655995446	0.956961063961474	1.0
MR-IVW	citrate	HMDB0000094	dihydroorotate	HMDB03349	met-d-Citrate	GCST90200444	2:211290507-211790507	1.15495666698523	0.404613171199034	0.0043108532495768	1.0
MR-IVW	citrate	HMDB0000094	dihydroorotate	HMDB03349	met-d-Citrate	GCST90200444	2:241907241-242693157	1.10163279308489	0.597719865509426	0.0653204417376782	1.0
MR-IVW	citrate	HMDB0000094	dihydroorotate	HMDB03349	met-d-Citrate	GCST90200444	4:77164144-77664144	0.900870516170795	0.55690981612783	0.105743718781846	1.0
MR-IVW	citrate	HMDB0000094	dihydroorotate	HMDB03349	met-d-Citrate	GCST90200444	5:14438417-15122542	0.0648909377642302	0.113107176401868	0.566162746202727	5.0
MR-IVW	citrate	HMDB0000094	dihydroorotate	HMDB03349	met-d-Citrate	GCST90200444	5:43252947-44074677	0.11186830279433	0.385437505193719	0.77163477791678	1.0
MR-IVW	citrate	HMDB0000094	dihydroorotate	HMDB03349	met-d-Citrate	GCST90200444	5:176569252-177069252	-0.58917452784508	0.660088343890216	0.372087917050942	1.0
MR-IVW	citrate	HMDB0000094	dihydroorotate	HMDB03349	met-d-Citrate	GCST90200444	6:18111878-18611878	0.143833678987137	0.49700561479558	0.7722749038516	1.0
MR-IVW	citrate	HMDB0000094	dihydroorotate	HMDB03349	met-d-Citrate	GCST90200444	6:160159894-160659894	-0.0139099122899963	0.604770526918826	0.981650022120601	1.0
MR-IVW	citrate	HMDB0000094	dihydroorotate	HMDB03349	met-d-Citrate	GCST90200444	7:72772933-73272933	-0.177847192748837	0.366905618727473	0.627873621554245	1.0
MR-IVW	citrate	HMDB0000094	dihydroorotate	HMDB03349	met-d-Citrate	GCST90200444	8:126256694-126756694	0.900927609900324	0.344911145765971	0.0089999218995994	1.0
MR-IVW	citrate	HMDB0000094	dihydroorotate	HMDB03349	met-d-Citrate	GCST90200444	9:95648531-96148531	0.389109675886325	0.596912714851175	0.514484840138729	1.0
MR-IVW	citrate	HMDB0000094	dihydroorotate	HMDB03349	met-d-Citrate	GCST90200444	10:5959218-6459218	0.14596560939669	0.666829629421861	0.826731914268707	1.0
MR-IVW	citrate	HMDB0000094	dihydroorotate	HMDB03349	met-d-Citrate	GCST90200444	10:64654071-65607438	0.626813370932273	0.466084830179867	0.178674243093534	1.0
MR-IVW	citrate	HMDB0000094	dihydroorotate	HMDB03349	met-d-Citrate	GCST90200444	10:94589724-95089724	0.204799290391594	0.624648078163502	0.743014890301633	1.0
MR-IVW	citrate	HMDB0000094	dihydroorotate	HMDB03349	met-d-Citrate	GCST90200444	11:61356683-61856683	-0.284238554699607	0.47792689284426	0.55202243519155	1.0
MR-IVW	citrate	HMDB0000094	dihydroorotate	HMDB03349	met-d-Citrate	GCST90200444	12:20812570-21569526	0.322682145253304	0.450752864038615	0.474069305502693	1.0
MR-IVW	citrate	HMDB0000094	dihydroorotate	HMDB03349	met-d-Citrate	GCST90200444	12:120844110-121665390	0.230529792450286	0.3380227015168	0.495242112245609	1.0
MR-IVW	citrate	HMDB0000094	dihydroorotate	HMDB03349	met-d-Citrate	GCST90200444	14:94594947-95094947	-0.914160369591166	0.643180607503864	0.15522605208078	1.0
MR-IVW	citrate	HMDB0000094	dihydroorotate	HMDB03349	met-d-Citrate	GCST90200444	14:102387585-102887585	0.747203685045841	0.604475476093003	0.216414293985339	1.0
MR-IVW	citrate	HMDB0000094	dihydroorotate	HMDB03349	met-d-Citrate	GCST90200444	15:42429423-42929423	0.488562616211538	0.570959906235862	0.392171274967492	1.0
MR-IVW	citrate	HMDB0000094	dihydroorotate	HMDB03349	met-d-Citrate	GCST90200444	15:43028726-45186579	0.3618895591234	0.384051857311613	0.34604240800604	1.0
MR-IVW	citrate	HMDB0000094	dihydroorotate	HMDB03349	met-d-Citrate	GCST90200444	16:58436602-58936602	-1.32827049848128	0.698187594658166	0.0571116931429265	1.0
MR-IVW	citrate	HMDB0000094	dihydroorotate	HMDB03349	met-d-Citrate	GCST90200444	17:6092241-7020419	-0.0645500374619636	0.0847899790235013	0.446481940091031	9.0
MR-IVW	citrate	HMDB0000094	dihydroorotate	HMDB03349	met-d-Citrate	GCST90200444	17:57343504-58184169	-0.134986074369962	0.468622733572244	0.773309615359888	1.0
MR-IVW	citrate	HMDB0000094	dihydroorotate	HMDB03349	met-d-Citrate	GCST90200444	18:76910235-77410235	-0.942927539729201	0.621706857342315	0.129348640639204	1.0
MR-IVW	citrate	HMDB0000094	dihydroorotate	HMDB03349	met-d-Citrate	GCST90200444	20:62104494-62604494	-0.861440584688202	0.693796188686253	0.214371818663332	1.0
MR-IVW	citrate	HMDB0000094	dihydroorotate	HMDB03349	met-d-Citrate	GCST90200444	22:18883605-19740639	-0.0847487771135803	0.1803093739541	0.638341659101013	1.0
MR-IVW	alanine	HMDB0000161	kynurenine	HMDB0000684	bioa_001	M15140	1:206985954-207485954	-0.237337801656379	0.366794784378042	0.517593873457395	1.0
MR-IVW	alanine	HMDB0000161	kynurenine	HMDB0000684	bioa_001	M15140	2:27143030-28594285	-0.0409812265303515	0.232226950338661	0.859924253238215	1.0
MR-IVW	alanine	HMDB0000161	kynurenine	HMDB0000684	bioa_001	M15140	2:64958074-65458074	0.29136692555986	0.319116156565561	0.361219675214084	1.0
MR-IVW	alanine	HMDB0000161	kynurenine	HMDB0000684	bioa_001	M15140	3:71155270-71655270	-0.31730350193188	0.543948860454659	0.559668927199417	1.0
MR-IVW	alanine	HMDB0000161	kynurenine	HMDB0000684	bioa_001	M15140	4:88976422-89476422	1.37020762682135e-308	0.515341395135505	1.0	1.0
MR-IVW	alanine	HMDB0000161	kynurenine	HMDB0000684	bioa_001	M15140	7:72732874-73232874	-0.365807936237234	0.48774391498298	0.453254704753738	1.0
MR-IVW	alanine	HMDB0000161	kynurenine	HMDB0000684	bioa_001	M15140	8:145568681-146068681	-0.426803445928035	0.558127583136667	0.444446702634929	1.0
MR-IVW	alanine	HMDB0000161	kynurenine	HMDB0000684	bioa_001	M15140	9:4040541-4540541	-0.935227893726243	0.496839818542066	0.0597881108264641	1.0
MR-IVW	alanine	HMDB0000161	kynurenine	HMDB0000684	bioa_001	M15140	11:116336283-116836283	0.275361503831814	0.513173711686565	0.591554054889022	1.0
MR-IVW	alanine	HMDB0000161	kynurenine	HMDB0000684	bioa_001	M15140	12:46636543-47713425	0.297669602925829	0.298604961729502	0.318828794270247	2.0
MR-IVW	alanine	HMDB0000161	kynurenine	HMDB0000684	bioa_001	M15140	12:56615040-57115040	0.0565621104769571	0.273383533971966	0.83609064958093	1.0
MR-IVW	alanine	HMDB0000161	kynurenine	HMDB0000684	bioa_001	M15140	12:59727701-60227701	0.133300946956898	0.3999028408707	0.738882680363532	1.0
MR-IVW	alanine	HMDB0000161	kynurenine	HMDB0000684	bioa_001	M15140	14:75116447-75616447	0.22264318397967	0.568977025725824	0.695572285478058	1.0
MR-IVW	alanine	HMDB0000161	kynurenine	HMDB0000684	bioa_001	M15140	16:69621701-70931491	0.134201284139947	0.352488647801446	0.703407224185502	3.0
MR-IVW	alanine	HMDB0000161	kynurenine	HMDB0000684	bioa_001	M15140	17:40568584-41068584	0.0967588220907723	0.580552932544643	0.867632334778195	1.0
MR-IVW	alanine	HMDB0000161	kynurenine	HMDB0000684	bioa_001	M15140	22:18906543-19406543	-1.40619886042297e-308	0.587323862338744	1.0	1.0
MR-IVW	glutamine	HMDB0000641	paraxanthine	HMDB0001860	GCST90200419	GCST90199654	12:56335248-57115338	-0.0734790953984046	0.0691426140605857	0.287909889141372	1.0
MR-IVW	cortisol	HMDB0000063	beta-alanine	HMDB0000056	GCST90200378	GCST90200361	14:94554700-95054700	0.031101118930765	0.154732765224261	0.8406994173777	1.0
MR-IVW	ornithine	HMDB0000214	7-methylxanthine	HMDB0001991	bioa_014	GCST90199754	2:219037276-219805573	-0.124132801381412	0.307017196571869	0.685978357863768	1.0
MR-IVW	ornithine	HMDB0000214	7-methylxanthine	HMDB0001991	bioa_014	GCST90199754	4:144415809-145209327	0.0471536998959948	0.276403780097106	0.864540531186423	1.0
MR-IVW	ornithine	HMDB0000214	7-methylxanthine	HMDB0001991	bioa_014	GCST90199754	6:131638147-132138147	-0.0223156184890486	0.248874226410719	0.928552436837322	1.0
MR-IVW	ornithine	HMDB0000214	7-methylxanthine	HMDB0001991	bioa_014	GCST90199754	10:97138162-97638162	-0.0542323067165645	0.331993647204969	0.870240154224071	1.0
MR-IVW	ornithine	HMDB0000214	7-methylxanthine	HMDB0001991	bioa_014	GCST90199754	12:46964292-47464292	-0.608601478256535	0.304190694515334	0.0454221928978918	1.0
MR-IVW	ornithine	HMDB0000214	7-methylxanthine	HMDB0001991	bioa_014	GCST90199754	12:132819894-133319894	0.0849306335495415	0.354492582165809	0.810653026169189	1.0
MR-IVW	ornithine	HMDB0000214	7-methylxanthine	HMDB0001991	bioa_014	GCST90199754	19:12789284-13289284	0.366056799235558	0.306801580486028	0.232815107894985	1.0
MR-IVW	glutamine	HMDB0000641	dehydroepiandrosterone sulfate (dhea-s)	HMDB0001032	met-d-Gln	GCST90199673	1:213912734-214412734	0.169937790272554	0.544784956722243	0.755089511271825	1.0
MR-IVW	glutamine	HMDB0000641	dehydroepiandrosterone sulfate (dhea-s)	HMDB0001032	met-d-Gln	GCST90199673	2:26939063-28767861	-0.079066801631475	0.214029063640368	0.711814048826505	3.0
MR-IVW	glutamine	HMDB0000641	dehydroepiandrosterone sulfate (dhea-s)	HMDB0001032	met-d-Gln	GCST90199673	2:190998205-192033792	0.017910260131149	0.248595398096075	0.942565440833003	1.0
MR-IVW	glutamine	HMDB0000641	dehydroepiandrosterone sulfate (dhea-s)	HMDB0001032	met-d-Gln	GCST90199673	2:211168890-211668890	-0.0956450572049686	0.68258569774923	0.888563848530738	1.0
MR-IVW	glutamine	HMDB0000641	dehydroepiandrosterone sulfate (dhea-s)	HMDB0001032	met-d-Gln	GCST90199673	3:38941335-39441335	-0.0456997986615142	0.669386260643199	0.945569755183001	1.0
MR-IVW	glutamine	HMDB0000641	dehydroepiandrosterone sulfate (dhea-s)	HMDB0001032	met-d-Gln	GCST90199673	3:52085887-52937605	0.650469960992823	0.686084525040643	0.343083576583916	1.0
MR-IVW	glutamine	HMDB0000641	dehydroepiandrosterone sulfate (dhea-s)	HMDB0001032	met-d-Gln	GCST90199673	3:121763465-122263465	0.168063550148347	0.707544159653059	0.812245006065019	1.0
MR-IVW	glutamine	HMDB0000641	dehydroepiandrosterone sulfate (dhea-s)	HMDB0001032	met-d-Gln	GCST90199673	3:159689586-160441236	0.0987393346265895	0.369676418802672	0.789394743549373	1.0
MR-IVW	glutamine	HMDB0000641	dehydroepiandrosterone sulfate (dhea-s)	HMDB0001032	met-d-Gln	GCST90199673	4:17991903-18491903	-0.820411142761443	0.714302630034378	0.250742244591253	1.0
MR-IVW	glutamine	HMDB0000641	dehydroepiandrosterone sulfate (dhea-s)	HMDB0001032	met-d-Gln	GCST90199673	5:55611894-56111894	-0.760016013621498	0.665379863159034	0.25335894586132	1.0
MR-IVW	glutamine	HMDB0000641	dehydroepiandrosterone sulfate (dhea-s)	HMDB0001032	met-d-Gln	GCST90199673	5:127968645-128468645	-0.578046093680401	0.675048023912785	0.391829837232762	1.0
MR-IVW	glutamine	HMDB0000641	dehydroepiandrosterone sulfate (dhea-s)	HMDB0001032	met-d-Gln	GCST90199673	5:174698943-175198943	-0.681214235512298	0.509132016357429	0.180899255513405	1.0
MR-IVW	glutamine	HMDB0000641	dehydroepiandrosterone sulfate (dhea-s)	HMDB0001032	met-d-Gln	GCST90199673	6:20425792-20925792	-1.20286555520196	0.595901535221696	0.0435325264762987	1.0
MR-IVW	glutamine	HMDB0000641	dehydroepiandrosterone sulfate (dhea-s)	HMDB0001032	met-d-Gln	GCST90199673	6:56020405-56520405	0.448103565726852	0.684141038223923	0.512476049184861	1.0
MR-IVW	glutamine	HMDB0000641	dehydroepiandrosterone sulfate (dhea-s)	HMDB0001032	met-d-Gln	GCST90199673	6:126492728-127693092	-0.366943977246522	0.688291526478153	0.593948505308455	2.0
MR-IVW	glutamine	HMDB0000641	dehydroepiandrosterone sulfate (dhea-s)	HMDB0001032	met-d-Gln	GCST90199673	6:131635614-132135614	0.678248002472969	0.53074014650664	0.201274609334046	1.0
MR-IVW	glutamine	HMDB0000641	dehydroepiandrosterone sulfate (dhea-s)	HMDB0001032	met-d-Gln	GCST90199673	7:1635600-2135600	-0.675917823083102	0.625528880003981	0.27989549009814	1.0
MR-IVW	glutamine	HMDB0000641	dehydroepiandrosterone sulfate (dhea-s)	HMDB0001032	met-d-Gln	GCST90199673	7:72772933-73272933	0.243999969528741	0.318603693272659	0.443770544566043	1.0
MR-IVW	glutamine	HMDB0000641	dehydroepiandrosterone sulfate (dhea-s)	HMDB0001032	met-d-Gln	GCST90199673	8:17124777-17669461	0.0943538394360845	0.408955643466247	0.817533107423565	1.0
MR-IVW	glutamine	HMDB0000641	dehydroepiandrosterone sulfate (dhea-s)	HMDB0001032	met-d-Gln	GCST90199673	8:126231747-126731747	-0.878669807262477	0.556205932555494	0.114162694599875	1.0
MR-IVW	glutamine	HMDB0000641	dehydroepiandrosterone sulfate (dhea-s)	HMDB0001032	met-d-Gln	GCST90199673	9:4040541-4540541	-0.084311884559441	0.471397640209302	0.858051458424923	1.0
MR-IVW	glutamine	HMDB0000641	dehydroepiandrosterone sulfate (dhea-s)	HMDB0001032	met-d-Gln	GCST90199673	9:21884172-22384172	-0.634974359703445	0.639240256200161	0.320550811451888	1.0
MR-IVW	glutamine	HMDB0000641	dehydroepiandrosterone sulfate (dhea-s)	HMDB0001032	met-d-Gln	GCST90199673	10:22676227-23176227	-0.842476533996283	0.684102679227959	0.218133684966235	1.0
MR-IVW	glutamine	HMDB0000641	dehydroepiandrosterone sulfate (dhea-s)	HMDB0001032	met-d-Gln	GCST90199673	10:98828483-99609412	-0.0802443163957214	0.194615620174939	0.680103370398304	1.0
MR-IVW	glutamine	HMDB0000641	dehydroepiandrosterone sulfate (dhea-s)	HMDB0001032	met-d-Gln	GCST90199673	10:114535278-115035278	-0.550747705591756	0.645101576861311	0.393250195118855	1.0
MR-IVW	glutamine	HMDB0000641	dehydroepiandrosterone sulfate (dhea-s)	HMDB0001032	met-d-Gln	GCST90199673	11:8005408-8505408	-0.0770162647479459	0.2569459984148	0.764377648770408	1.0
MR-IVW	glutamine	HMDB0000641	dehydroepiandrosterone sulfate (dhea-s)	HMDB0001032	met-d-Gln	GCST90199673	11:73860169-74360169	-0.652392793042598	0.515625532405584	0.205783400186888	1.0
MR-IVW	glutamine	HMDB0000641	dehydroepiandrosterone sulfate (dhea-s)	HMDB0001032	met-d-Gln	GCST90199673	12:4051876-4551876	0.121999458468857	0.543638899956595	0.82243621083022	1.0
MR-IVW	glutamine	HMDB0000641	dehydroepiandrosterone sulfate (dhea-s)	HMDB0001032	met-d-Gln	GCST90199673	12:46377388-47736079	0.175111949158364	0.301503272307442	0.561377829177545	2.0
MR-IVW	glutamine	HMDB0000641	dehydroepiandrosterone sulfate (dhea-s)	HMDB0001032	met-d-Gln	GCST90199673	12:55949170-57674145	0.136852863868789	0.0848310692933532	0.106692402798992	11.0
MR-IVW	glutamine	HMDB0000641	dehydroepiandrosterone sulfate (dhea-s)	HMDB0001032	met-d-Gln	GCST90199673	12:57753270-58582050	0.196136247394216	0.65803298390042	0.765653964559934	2.0
MR-IVW	glutamine	HMDB0000641	dehydroepiandrosterone sulfate (dhea-s)	HMDB0001032	met-d-Gln	GCST90199673	12:59330993-60240767	-0.688276251075897	0.277331816619001	0.0130728361846236	2.0
MR-IVW	glutamine	HMDB0000641	dehydroepiandrosterone sulfate (dhea-s)	HMDB0001032	met-d-Gln	GCST90199673	14:21242229-21782312	-0.0536010589836547	0.477743169238279	0.910667691381638	3.0
MR-IVW	glutamine	HMDB0000641	dehydroepiandrosterone sulfate (dhea-s)	HMDB0001032	met-d-Gln	GCST90199673	14:74940531-75440531	0.95869313248707	0.637727067247166	0.132762495439003	1.0
MR-IVW	glutamine	HMDB0000641	dehydroepiandrosterone sulfate (dhea-s)	HMDB0001032	met-d-Gln	GCST90199673	14:94594947-95094947	-1.08868981072965	0.610612645788752	0.0745949776994764	1.0
MR-IVW	glutamine	HMDB0000641	dehydroepiandrosterone sulfate (dhea-s)	HMDB0001032	met-d-Gln	GCST90199673	14:100545139-101045139	0.417646715653008	0.556108066190653	0.452642312196863	1.0
MR-IVW	glutamine	HMDB0000641	dehydroepiandrosterone sulfate (dhea-s)	HMDB0001032	met-d-Gln	GCST90199673	16:70118909-70618909	-0.733936717326293	0.66597312631851	0.270439260303548	1.0
MR-IVW	glutamine	HMDB0000641	dehydroepiandrosterone sulfate (dhea-s)	HMDB0001032	met-d-Gln	GCST90199673	17:6935779-7435779	0.558341851198623	0.702775787085804	0.426915597274786	1.0
MR-IVW	glutamine	HMDB0000641	dehydroepiandrosterone sulfate (dhea-s)	HMDB0001032	met-d-Gln	GCST90199673	17:25345818-25845818	0.291131584987406	0.571529625842798	0.610478750836226	1.0
MR-IVW	glutamine	HMDB0000641	dehydroepiandrosterone sulfate (dhea-s)	HMDB0001032	met-d-Gln	GCST90199673	18:31306350-31806350	-0.427392247427087	0.691019501731779	0.536248958527483	1.0
MR-IVW	glutamine	HMDB0000641	dehydroepiandrosterone sulfate (dhea-s)	HMDB0001032	met-d-Gln	GCST90199673	22:44074730-44574730	-0.613700955411021	0.563351442006534	0.275988568303326	1.0
MR-IVW	adenosine	HMDB0000050	isoursodeoxycholate	HMDB0000686	M00555	GCST90199892	1:109564880-110064880	0.0347729906606491	0.164207269806865	0.832292094338895	1.0
MR-IVW	adenosine	HMDB0000050	isoursodeoxycholate	HMDB0000686	M00555	GCST90199892	6:96128415-96628415	-0.106003526593431	0.170146507015684	0.533275821387985	1.0
MR-IVW	mannose	HMDB0000169	hippurate	HMDB0000714	M00584	M15753	2:27182547-28770083	0.0985475102479868	0.0558435891405256	0.0776132094577011	1.0
MR-IVW	caffeine	HMDB0001847	alanine	HMDB0000161	M00569	GCST90200431	7:17037106-17537106	0.0878172979779542	0.149932825470859	0.558069772862063	1.0
MR-IVW	caffeine	HMDB0001847	alanine	HMDB0000161	M00569	GCST90200431	15:74777880-75277880	0.0761010910053792	0.146468123449149	0.603360227389153	1.0
MR-IVW	2-hydroxyglutarate	HMDB0059655	urate	HMDB0000289	GCST90199865	GCST90200307	2:242459363-242959363	-0.0349551826884785	0.160671820335139	0.827774759101392	1.0
MR-IVW	2-hydroxyglutarate	HMDB0059655	urate	HMDB0000289	GCST90199865	GCST90200307	14:91386532-91886532	0.252093572934247	0.119023715581018	0.0341741118579145	1.0
MR-IVW	tyrosine	HMDB0000158	inositol 1-phosphate (i1p)	HMDB0000213	M01299	M01481	1:154514715-155014715	-0.199888571915193	0.365013913932092	0.583953507744791	1.0
MR-IVW	tyrosine	HMDB0000158	inositol 1-phosphate (i1p)	HMDB0000213	M01299	M01481	6:111242119-112061922	0.504307422750448	0.272784469578651	0.0644954376898629	1.0
MR-IVW	tyrosine	HMDB0000158	inositol 1-phosphate (i1p)	HMDB0000213	M01299	M01481	16:71357384-72149586	0.162405288875319	0.329966301206999	0.622586800244313	1.0
MR-IVW	choline phosphate	HMDB0001565	creatinine	HMDB0000562	GCST90200363	bioa_026	1:21573292-22142120	0.0757734594259512	0.0375116135772032	0.0433833875352917	1.0
MR-IVW	choline phosphate	HMDB0001565	creatinine	HMDB0000562	GCST90200363	bioa_026	22:24245541-24745541	0.0003825562102872	0.0546508871838932	0.994414853686445	1.0
MR-IVW	kynurenine	HMDB0000684	1-(1-enyl-stearoyl)-2-arachidonoyl-gpe (p-18:0/20:4)*	HMDB0005779	GCST90199636	GCST90200058	1:241463402-241963402	-0.0280181999461426	0.131907842431844	0.831789224391629	1.0
MR-IVW	kynurenine	HMDB0000684	1-(1-enyl-stearoyl)-2-arachidonoyl-gpe (p-18:0/20:4)*	HMDB0005779	GCST90199636	GCST90200058	8:39554593-40054593	0.0857619731283707	0.167671910068572	0.609010210705008	1.0
MR-IVW	kynurenine	HMDB0000684	1-(1-enyl-stearoyl)-2-arachidonoyl-gpe (p-18:0/20:4)*	HMDB0005779	GCST90199636	GCST90200058	12:111809557-113090766	-0.152638466508559	0.141067179211856	0.279240625961975	1.0
MR-IVW	kynurenine	HMDB0000684	1-(1-enyl-stearoyl)-2-arachidonoyl-gpe (p-18:0/20:4)*	HMDB0005779	GCST90199636	GCST90200058	16:87568373-88128072	-0.0891233813647525	0.0984814504414955	0.365477928319575	2.0
MR-IVW	glutamine	HMDB0000641	1-stearoyl-2-oleoyl-gps (18:0/18:1)	HMDB0010163	bioa_006	GCST90199652	2:27200724-28253174	-0.283261372633314	0.337681799391997	0.401558482669592	1.0
MR-IVW	glutamine	HMDB0000641	1-stearoyl-2-oleoyl-gps (18:0/18:1)	HMDB0010163	bioa_006	GCST90199652	2:191299636-192089976	-0.112193205483141	0.3198810019873	0.725787769887701	1.0
MR-IVW	glutamine	HMDB0000641	1-stearoyl-2-oleoyl-gps (18:0/18:1)	HMDB0010163	bioa_006	GCST90199652	6:20469561-20969561	1.37828288353081	0.591965912567028	0.0198954040156794	1.0
MR-IVW	glutamine	HMDB0000641	1-stearoyl-2-oleoyl-gps (18:0/18:1)	HMDB0010163	bioa_006	GCST90199652	7:72732874-73232874	0.0928669724454668	0.427543085830835	0.828044074368915	1.0
MR-IVW	glutamine	HMDB0000641	1-stearoyl-2-oleoyl-gps (18:0/18:1)	HMDB0010163	bioa_006	GCST90199652	8:134082558-134582558	0.348852844757358	0.596802346853676	0.558859314663663	1.0
MR-IVW	glutamine	HMDB0000641	1-stearoyl-2-oleoyl-gps (18:0/18:1)	HMDB0010163	bioa_006	GCST90199652	9:4032942-4532942	-1.31710427848252	0.517527668777076	0.0109279938492263	1.0
MR-IVW	glutamine	HMDB0000641	1-stearoyl-2-oleoyl-gps (18:0/18:1)	HMDB0010163	bioa_006	GCST90199652	10:64798306-65565800	0.682752355950025	0.596657461530625	0.252501173039839	1.0
MR-IVW	glutamine	HMDB0000641	1-stearoyl-2-oleoyl-gps (18:0/18:1)	HMDB0010163	bioa_006	GCST90199652	10:99109412-99609412	-0.135592498567026	0.248292272391748	0.584996954490497	1.0
MR-IVW	glutamine	HMDB0000641	1-stearoyl-2-oleoyl-gps (18:0/18:1)	HMDB0010163	bioa_006	GCST90199652	12:46679007-47711183	0.291233661358505	0.26289347716944	0.26794776080978	1.0
MR-IVW	glutamine	HMDB0000641	1-stearoyl-2-oleoyl-gps (18:0/18:1)	HMDB0010163	bioa_006	GCST90199652	12:56615040-57375879	-0.0642450252491546	0.0921747659447808	0.485808134520387	1.0
MR-IVW	glutamine	HMDB0000641	1-stearoyl-2-oleoyl-gps (18:0/18:1)	HMDB0010163	bioa_006	GCST90199652	12:59344212-60165849	0.50603922086246	0.385806364593512	0.189641489303616	1.0
MR-IVW	glutamine	HMDB0000641	1-stearoyl-2-oleoyl-gps (18:0/18:1)	HMDB0010163	bioa_006	GCST90199652	14:100594368-101094368	-0.826132769255279	0.529362752248867	0.118614029766816	1.0
MR-IVW	glutamine	HMDB0000641	1-stearoyl-2-oleoyl-gps (18:0/18:1)	HMDB0010163	bioa_006	GCST90199652	15:58477325-58977325	-0.285501831933005	0.579545947475986	0.622273910198542	1.0
MR-IVW	glycine	HMDB0000123	docosahexaenoate (dha; 22:6n3)	HMDB0002183	met-d-Gly	GCST90199651	1:11606378-12106378	-1.14473123538872	0.657632800993937	0.0817388934924186	1.0
MR-IVW	glycine	HMDB0000123	docosahexaenoate (dha; 22:6n3)	HMDB0002183	met-d-Gly	GCST90199651	1:75982013-76482013	-0.653320070304262	0.372041310662343	0.0790812818528728	1.0
MR-IVW	glycine	HMDB0000123	docosahexaenoate (dha; 22:6n3)	HMDB0002183	met-d-Gly	GCST90199651	1:120004506-120504506	-0.346983358398599	0.444107563113108	0.434623264062784	2.0
MR-IVW	glycine	HMDB0000123	docosahexaenoate (dha; 22:6n3)	HMDB0002183	met-d-Gly	GCST90199651	1:151589838-152089838	0.219056592523927	0.721616687570177	0.761460351744715	1.0
MR-IVW	glycine	HMDB0000123	docosahexaenoate (dha; 22:6n3)	HMDB0002183	met-d-Gly	GCST90199651	2:165276338-165776338	-0.885686371485064	0.592200305296037	0.134761624005359	1.0
MR-IVW	glycine	HMDB0000123	docosahexaenoate (dha; 22:6n3)	HMDB0002183	met-d-Gly	GCST90199651	2:208538752-212979649	-0.0218672186027057	0.0263944914114856	0.4074006395004	61.0
MR-IVW	glycine	HMDB0000123	docosahexaenoate (dha; 22:6n3)	HMDB0002183	met-d-Gly	GCST90199651	2:226790540-227290540	0.323210060343185	0.657494275645586	0.623017334148722	1.0
MR-IVW	glycine	HMDB0000123	docosahexaenoate (dha; 22:6n3)	HMDB0002183	met-d-Gly	GCST90199651	3:12110357-12610357	0.268141980374862	0.670124819497658	0.689055343736422	1.0
MR-IVW	glycine	HMDB0000123	docosahexaenoate (dha; 22:6n3)	HMDB0002183	met-d-Gly	GCST90199651	3:48534270-49826414	-0.398195639517526	0.601631788178099	0.50806134937969	1.0
MR-IVW	glycine	HMDB0000123	docosahexaenoate (dha; 22:6n3)	HMDB0002183	met-d-Gly	GCST90199651	3:125116791-126249375	-0.294030385267684	0.170028995396146	0.0837562125079168	5.0
MR-IVW	glycine	HMDB0000123	docosahexaenoate (dha; 22:6n3)	HMDB0002183	met-d-Gly	GCST90199651	4:102676923-103438709	0.261118309476205	0.560391753947512	0.64124647270399	1.0
MR-IVW	glycine	HMDB0000123	docosahexaenoate (dha; 22:6n3)	HMDB0002183	met-d-Gly	GCST90199651	5:90005685-90505685	1.66549996204223	0.557526181525956	0.0028145008054101	1.0
MR-IVW	glycine	HMDB0000123	docosahexaenoate (dha; 22:6n3)	HMDB0002183	met-d-Gly	GCST90199651	5:131427047-131927047	1.28808385312922	0.643024207341565	0.0451595365215059	1.0
MR-IVW	glycine	HMDB0000123	docosahexaenoate (dha; 22:6n3)	HMDB0002183	met-d-Gly	GCST90199651	6:131620261-132120261	-0.760244095904124	0.728498190876298	0.296681050159452	1.0
MR-IVW	glycine	HMDB0000123	docosahexaenoate (dha; 22:6n3)	HMDB0002183	met-d-Gly	GCST90199651	6:160518860-161018860	-0.221725814205791	0.632294345921789	0.725836936188845	1.0
MR-IVW	glycine	HMDB0000123	docosahexaenoate (dha; 22:6n3)	HMDB0002183	met-d-Gly	GCST90199651	7:55560073-56715237	0.339034058522117	0.276507483927962	0.220149843392185	2.0
MR-IVW	glycine	HMDB0000123	docosahexaenoate (dha; 22:6n3)	HMDB0002183	met-d-Gly	GCST90199651	8:8915380-9434231	-0.332550526284484	0.382407346869718	0.384506032461321	2.0
MR-IVW	glycine	HMDB0000123	docosahexaenoate (dha; 22:6n3)	HMDB0002183	met-d-Gly	GCST90199651	8:17169461-17669461	0.395843027396579	0.580827893073419	0.495545563445871	1.0
MR-IVW	glycine	HMDB0000123	docosahexaenoate (dha; 22:6n3)	HMDB0002183	met-d-Gly	GCST90199651	8:126212070-126756694	-0.589794812269112	0.234637924176822	0.0119493003533081	2.0
MR-IVW	glycine	HMDB0000123	docosahexaenoate (dha; 22:6n3)	HMDB0002183	met-d-Gly	GCST90199651	9:5668443-7086536	-0.0897928826599617	0.160310595694872	0.575398815617139	4.0
MR-IVW	glycine	HMDB0000123	docosahexaenoate (dha; 22:6n3)	HMDB0002183	met-d-Gly	GCST90199651	11:8005408-8505408	0.49044087424036	0.552033243270491	0.374311461668496	1.0
MR-IVW	glycine	HMDB0000123	docosahexaenoate (dha; 22:6n3)	HMDB0002183	met-d-Gly	GCST90199651	12:115016-615016	0.307563700799562	0.62666736637594	0.623573150380983	1.0
MR-IVW	glycine	HMDB0000123	docosahexaenoate (dha; 22:6n3)	HMDB0002183	met-d-Gly	GCST90199651	12:21136493-21636493	1.17013234115266	0.648304185892567	0.0710883724791703	1.0
MR-IVW	glycine	HMDB0000123	docosahexaenoate (dha; 22:6n3)	HMDB0002183	met-d-Gly	GCST90199651	12:46468358-47667420	0.304542201961441	0.326732947750996	0.351293671101941	2.0
MR-IVW	glycine	HMDB0000123	docosahexaenoate (dha; 22:6n3)	HMDB0002183	met-d-Gly	GCST90199651	12:56615338-57115338	0.319017109693686	0.392217425119195	0.416007090184815	1.0
MR-IVW	glycine	HMDB0000123	docosahexaenoate (dha; 22:6n3)	HMDB0002183	met-d-Gly	GCST90199651	12:57516305-58016305	-0.107047465210027	0.622590623997054	0.863485667514955	1.0
MR-IVW	glycine	HMDB0000123	docosahexaenoate (dha; 22:6n3)	HMDB0002183	met-d-Gly	GCST90199651	12:59343804-59843804	-0.433067587994563	0.666716908773994	0.515981369352371	1.0
MR-IVW	glycine	HMDB0000123	docosahexaenoate (dha; 22:6n3)	HMDB0002183	met-d-Gly	GCST90199651	13:50472895-50972895	-0.371393152792195	0.683383406597939	0.586811506055414	1.0
MR-IVW	glycine	HMDB0000123	docosahexaenoate (dha; 22:6n3)	HMDB0002183	met-d-Gly	GCST90199651	14:100551720-101051720	1.9678856887946	0.684267845712138	0.0040287771441945	1.0
MR-IVW	glycine	HMDB0000123	docosahexaenoate (dha; 22:6n3)	HMDB0002183	met-d-Gly	GCST90199651	15:42451374-42951374	-0.202742295401519	0.646197294742398	0.753713397543756	1.0
MR-IVW	glycine	HMDB0000123	docosahexaenoate (dha; 22:6n3)	HMDB0002183	met-d-Gly	GCST90199651	15:43028726-44613739	-0.582327227934717	0.471037813986952	0.216360340865678	1.0
MR-IVW	glycine	HMDB0000123	docosahexaenoate (dha; 22:6n3)	HMDB0002183	met-d-Gly	GCST90199651	15:58180763-58713267	0.308775699743624	0.365274538034265	0.397929405140965	2.0
MR-IVW	glycine	HMDB0000123	docosahexaenoate (dha; 22:6n3)	HMDB0002183	met-d-Gly	GCST90199651	16:79678196-80178196	-0.348788492778131	0.643566763490612	0.587844938209016	1.0
MR-IVW	glycine	HMDB0000123	docosahexaenoate (dha; 22:6n3)	HMDB0002183	met-d-Gly	GCST90199651	16:80626853-81422810	-0.01185545662166	0.174195319175078	0.945739136793084	2.0
MR-IVW	glycine	HMDB0000123	docosahexaenoate (dha; 22:6n3)	HMDB0002183	met-d-Gly	GCST90199651	17:45235982-45996386	0.18820707878449	0.369368640054807	0.610375699549005	1.0
MR-IVW	glycine	HMDB0000123	docosahexaenoate (dha; 22:6n3)	HMDB0002183	met-d-Gly	GCST90199651	19:17984588-18484588	-0.242290033155279	0.457249431024678	0.596191032334445	1.0
MR-IVW	theobromine	HMDB0002825	phosphate	HMDB0001429	GCST90199644	GCST90200393	19:41121480-41621480	-0.327579164609243	0.176403971905628	0.0633135827041627	1.0
MR-IVW	caffeine	HMDB0001847	methionine	HMDB0000696	M00569	bioa_013	7:17037106-17537106	0.0370349678431107	0.06531740360337	0.570714181615627	1.0
MR-IVW	caffeine	HMDB0001847	methionine	HMDB0000696	M00569	bioa_013	15:74777880-75277880	0.10638821712251	0.0756672952507176	0.159724124771567	1.0
MR-IVW	orotidine	HMDB0000788	arachidonate (20:4n6)	HMDB0001043	GCST90200681	M01110	3:124271035-124771035	-0.143167780605689	0.186118114787398	0.441756327424924	1.0
MR-IVW	orotidine	HMDB0000788	arachidonate (20:4n6)	HMDB0001043	GCST90200681	M01110	17:72554076-74203469	-0.0066918003830895	0.0430187167484349	0.876383359901406	1.0
MR-IVW	spermidine	HMDB0001257	ornithine	HMDB0000214	bioa_033	bioa_014	1:247760300-248289451	-0.0796137119728736	0.0442647636706574	0.0720851672489917	2.0
MR-IVW	asparagine	HMDB0000168	sulfate*	HMDB01448	M34283	GCST90199896	11:61916235-62416235	-0.193733970714066	0.168378109128884	0.249901432593561	1.0
MR-IVW	asparagine	HMDB0000168	sulfate*	HMDB01448	M34283	GCST90199896	14:104016664-104812812	0.21168466132016	0.141835386935489	0.135576712428751	1.0
MR-IVW	glycohyocholate	HMDB0000138	hypotaurine	HMDB0000965	GCST90199935	GCST90200379	7:99108524-99608524	-0.127563790196471	0.156898957298581	0.416200014272427	1.0
MR-IVW	glycohyocholate	HMDB0000138	hypotaurine	HMDB0000965	GCST90199935	GCST90200379	10:45742470-46242470	0.176087784192875	0.165928294816372	0.288586210579902	1.0
MR-IVW	glycohyocholate	HMDB0000138	hypotaurine	HMDB0000965	GCST90199935	GCST90200379	13:103468308-103968308	0.247179813823841	0.152797703586828	0.105728721245282	1.0
MR-IVW	glycohyocholate	HMDB0000138	hypotaurine	HMDB0000965	GCST90199935	GCST90200379	17:28409010-28909010	0.001600923030323	0.141336332119941	0.990962518725083	1.0
MR-IVW	4-methyl-2-oxopentanoate	HMDB0000695	3-hydroxybutyrate (bhba)	HMDB0000011	M22116	M00542	4:88976422-89476422	0.0725146217571336	0.156016307416864	0.642082757538707	1.0
MR-IVW	4-methyl-2-oxopentanoate	HMDB0000695	3-hydroxybutyrate (bhba)	HMDB0000011	M22116	M00542	13:48209901-48709901	0.225910151661571	0.180293678729907	0.210201322040287	1.0
MR-IVW	5-oxoproline	HMDB0000267	choline	HMDB0000097	M01494	M15506	8:144903138-145403138	-0.01321382122792	0.0509675961648346	0.795435211338969	1.0
MR-IVW	creatine	HMDB0000064	valine	HMDB0000883	GCST90200323	met-d-Val	2:211290507-211790507	-0.0696436326223742	0.0201369408293478	0.0005431899931924	1.0
MR-IVW	creatine	HMDB0000064	valine	HMDB0000883	GCST90200323	met-d-Val	15:45404327-45904327	-0.0376751590295498	0.0370347397731155	0.309014354524559	1.0
MR-IVW	myo-inositol	HMDB0000211	pyruvate	HMDB0000243	M19934	GCST90200430	16:24681798-25181798	0.102973073863163	0.132767924595751	0.437992889576408	1.0
MR-IVW	myo-inositol	HMDB0000211	pyruvate	HMDB0000243	M19934	GCST90200430	19:18368867-18868867	-0.065785945838396	0.132125201995663	0.618550218011055	1.0
MR-IVW	alanine	HMDB0000161	mannose	HMDB0000169	met-d-Ala	M00584	1:206970800-207470800	0.248409599745125	0.372614399617688	0.504985075093846	1.0
MR-IVW	alanine	HMDB0000161	mannose	HMDB0000169	met-d-Ala	M00584	2:27480940-28253616	-5.3214477024755	0.290921970066997	9.6421445731667e-75	1.0
MR-IVW	alanine	HMDB0000161	mannose	HMDB0000169	met-d-Ala	M00584	2:64970910-65916674	0.31531152522416	0.319816244448447	0.324174990319186	2.0
MR-IVW	alanine	HMDB0000161	mannose	HMDB0000169	met-d-Ala	M00584	3:122879946-123379946	1.44788174630129	0.635035853640916	0.0226076884771056	1.0
MR-IVW	alanine	HMDB0000161	mannose	HMDB0000169	met-d-Ala	M00584	3:159754026-160551365	1.069295663239	0.420706490454687	0.0110325333029855	1.0
MR-IVW	alanine	HMDB0000161	mannose	HMDB0000169	met-d-Ala	M00584	4:88958565-89458565	0.492089676236058	0.513484879550668	0.33789470042481	1.0
MR-IVW	alanine	HMDB0000161	mannose	HMDB0000169	met-d-Ala	M00584	5:35692098-36469710	1.09676252262934	0.682889872580537	0.108260594348096	1.0
MR-IVW	alanine	HMDB0000161	mannose	HMDB0000169	met-d-Ala	M00584	6:20453952-20953952	0.40481157091057	0.506014463638213	0.423710797166794	1.0
MR-IVW	alanine	HMDB0000161	mannose	HMDB0000169	met-d-Ala	M00584	8:17128898-17669461	-0.0966851937091706	0.599448200996877	0.871864744932726	1.0
MR-IVW	alanine	HMDB0000161	mannose	HMDB0000169	met-d-Ala	M00584	8:49725746-50225746	0.837693335794097	0.628270001845575	0.182422439451738	1.0
MR-IVW	alanine	HMDB0000161	mannose	HMDB0000169	met-d-Ala	M00584	8:117935733-118435733	1.17403847292874	0.575509055357222	0.041350325732139	1.0
MR-IVW	alanine	HMDB0000161	mannose	HMDB0000169	met-d-Ala	M00584	8:145497920-145997920	0.463125743962532	0.52928656452861	0.381573905705024	1.0
MR-IVW	alanine	HMDB0000161	mannose	HMDB0000169	met-d-Ala	M00584	9:4033137-4533137	0.269077302330707	0.587077750539723	0.646712979615899	1.0
MR-IVW	alanine	HMDB0000161	mannose	HMDB0000169	met-d-Ala	M00584	11:8005408-8505408	0.691780728704401	0.572508189272606	0.226919071737478	1.0
MR-IVW	alanine	HMDB0000161	mannose	HMDB0000169	met-d-Ala	M00584	12:46544011-47796599	0.331925309790204	0.244818466692608	0.175162248888438	2.0
MR-IVW	alanine	HMDB0000161	mannose	HMDB0000169	met-d-Ala	M00584	12:56610577-57110577	-0.283911478385191	0.251464452284026	0.258884225947615	1.0
MR-IVW	alanine	HMDB0000161	mannose	HMDB0000169	met-d-Ala	M00584	12:59740767-60240767	0.216283513944824	0.483457266464904	0.654609072682016	1.0
MR-IVW	alanine	HMDB0000161	mannose	HMDB0000169	met-d-Ala	M00584	12:122367989-122867989	-0.74524192614436	0.638778793838023	0.243345009148762	1.0
MR-IVW	alanine	HMDB0000161	mannose	HMDB0000169	met-d-Ala	M00584	16:69383883-70933639	0.428825281372116	0.273459833935477	0.116846776099843	3.0
MR-IVW	alanine	HMDB0000161	mannose	HMDB0000169	met-d-Ala	M00584	17:79391534-79891534	-0.743489079503924	0.536964335197276	0.166170104682874	1.0
MR-IVW	alanine	HMDB0000161	mannose	HMDB0000169	met-d-Ala	M00584	21:32796216-33296216	0.743268047910406	0.693716844716376	0.28397677175091	1.0
MR-IVW	alanine	HMDB0000161	mannose	HMDB0000169	met-d-Ala	M00584	22:18934095-19434095	0.214734339832065	0.6442030194962	0.738882680363529	1.0
MR-IVW	ornithine	HMDB0000214	spermidine	HMDB0001257	GCST90200404	GCST90200423	6:131644358-132144358	-0.109260614657224	0.134962435187072	0.418191292256011	1.0
MR-IVW	ornithine	HMDB0000214	spermidine	HMDB0001257	GCST90200404	GCST90200423	6:161178041-161678041	-0.371384803092418	0.194641296100951	0.0563851007398991	1.0
MR-IVW	pyruvate	HMDB0000243	3-hydroxybutyrate (bhba)	HMDB0000011	met-d-Pyruvate	M00542	1:154991807-156271079	-0.419581244299787	0.433451698656806	0.333044369700342	1.0
MR-IVW	pyruvate	HMDB0000243	3-hydroxybutyrate (bhba)	HMDB0000011	met-d-Pyruvate	M00542	1:207429229-207929229	1.04299886299727	0.632992413405241	0.0994086488987498	1.0
MR-IVW	pyruvate	HMDB0000243	3-hydroxybutyrate (bhba)	HMDB0000011	met-d-Pyruvate	M00542	2:27480940-28253616	-1.65131289210855	0.435946603516657	0.0001519389383412	1.0
MR-IVW	pyruvate	HMDB0000243	3-hydroxybutyrate (bhba)	HMDB0000011	met-d-Pyruvate	M00542	2:60468043-60968043	-0.030682828841192	0.589110313750906	0.958462293013571	1.0
MR-IVW	pyruvate	HMDB0000243	3-hydroxybutyrate (bhba)	HMDB0000011	met-d-Pyruvate	M00542	2:173097338-173854224	0.0525312210172555	0.223257689323337	0.813980460416919	1.0
MR-IVW	pyruvate	HMDB0000243	3-hydroxybutyrate (bhba)	HMDB0000011	met-d-Pyruvate	M00542	3:56611222-57111222	-0.0837374142018171	0.555711930612081	0.880224260415121	1.0
MR-IVW	pyruvate	HMDB0000243	3-hydroxybutyrate (bhba)	HMDB0000011	met-d-Pyruvate	M00542	5:131157493-131957429	-0.127857394773591	0.450865549991087	0.776730664331887	1.0
MR-IVW	pyruvate	HMDB0000243	3-hydroxybutyrate (bhba)	HMDB0000011	met-d-Pyruvate	M00542	8:106322270-106822270	-1.27225824752583	0.591225891497295	0.031405330982836	1.0
MR-IVW	pyruvate	HMDB0000243	3-hydroxybutyrate (bhba)	HMDB0000011	met-d-Pyruvate	M00542	9:135611502-136391870	0.572794503171588	0.670987846572434	0.39329421442189	1.0
MR-IVW	pyruvate	HMDB0000243	3-hydroxybutyrate (bhba)	HMDB0000011	met-d-Pyruvate	M00542	10:2869150-3388009	-0.385452955708498	0.202573816138772	0.0570695480647795	1.0
MR-IVW	pyruvate	HMDB0000243	3-hydroxybutyrate (bhba)	HMDB0000011	met-d-Pyruvate	M00542	11:56961646-57461646	0.249550580340962	0.673786566920609	0.711106547594808	1.0
MR-IVW	pyruvate	HMDB0000243	3-hydroxybutyrate (bhba)	HMDB0000011	met-d-Pyruvate	M00542	12:48145900-49077761	0.423195347573938	0.451156066000469	0.348231928495393	2.0
MR-IVW	pyruvate	HMDB0000243	3-hydroxybutyrate (bhba)	HMDB0000011	met-d-Pyruvate	M00542	16:69379588-70929689	0.202297379669253	0.436962340085586	0.643390915016623	1.0
MR-IVW	pyruvate	HMDB0000243	3-hydroxybutyrate (bhba)	HMDB0000011	met-d-Pyruvate	M00542	18:43532791-44032791	-1.32813956724301	0.717195366311222	0.0640470994814421	1.0
MR-IVW	pyruvate	HMDB0000243	3-hydroxybutyrate (bhba)	HMDB0000011	met-d-Pyruvate	M00542	21:45449580-45972811	-0.60548098143983	0.347000796380722	0.0810026326816684	1.0
MR-IVW	docosapentaenoate (n6 dpa; 22:5n6)	HMDB0001976	inosine 5'-monophosphate (imp)	HMDB0000175	GCST90199796	GCST90200395	11:61347212-61847212	-0.292082460366251	0.182629231203589	0.109749665785784	1.0
MR-IVW	adenosine	HMDB0000050	2-aminobutyrate	HMDB0000452	M00555	M32348	1:109564880-110064880	-0.4512183452098	0.173545517388384	0.009322376047437	1.0
MR-IVW	adenosine	HMDB0000050	2-aminobutyrate	HMDB0000452	M00555	M32348	6:96128415-96628415	0.299791417375691	0.179874850425415	0.0955807045456294	1.0
MR-IVW	hypotaurine	HMDB0000965	1-stearoyl-2-oleoyl-gps (18:0/18:1)	HMDB0010163	GCST90200379	GCST90199652	4:138793652-139293652	0.0431888266951354	0.137961442431874	0.754242691066615	1.0
MR-IVW	hypotaurine	HMDB0000965	1-stearoyl-2-oleoyl-gps (18:0/18:1)	HMDB0010163	GCST90200379	GCST90199652	5:114821656-115321656	0.22505379951162	0.161969937374875	0.164687193190129	1.0
MR-IVW	hypotaurine	HMDB0000965	1-stearoyl-2-oleoyl-gps (18:0/18:1)	HMDB0010163	GCST90200379	GCST90199652	19:47031255-47531255	0.174176071815065	0.178200619206264	0.32836342446206	1.0
MR-IVW	spermidine	HMDB0001257	creatinine	HMDB0000562	GCST90200423	M00513	1:247789451-248289451	0.0451958740698713	0.153665971837563	0.76866800656081	1.0
MR-IVW	beta-citrylglutamate	HMDB0241915	leucine	HMDB0000687	GCST90199911	GCST90200389	3:183486882-183986882	-0.145118162703968	0.117908556426953	0.218409378869999	1.0
MR-IVW	beta-citrylglutamate	HMDB0241915	leucine	HMDB0000687	GCST90199911	GCST90200389	11:88203934-92094388	-0.0394924428276472	0.0265068777514332	0.136252062742325	5.0
MR-IVW	leucine	HMDB0000687	glycerol 3-phosphate	HMDB0000126	bioa_011	M15365	2:27480940-27980940	0.805862616184194	0.36124875897912	0.0256964190872523	1.0
MR-IVW	leucine	HMDB0000687	glycerol 3-phosphate	HMDB0000126	bioa_011	M15365	4:88972827-89472827	-0.0267096267173637	0.23148343155049	0.908140272657435	1.0
MR-IVW	leucine	HMDB0000687	glycerol 3-phosphate	HMDB0000126	bioa_011	M15365	4:186893802-187393802	0.190042481046509	0.549011611912137	0.729227098416629	1.0
MR-IVW	leucine	HMDB0000687	glycerol 3-phosphate	HMDB0000126	bioa_011	M15365	11:116336283-116883862	-0.0888286397037091	0.435177560838159	0.83825937368723	2.0
MR-IVW	leucine	HMDB0000687	glycerol 3-phosphate	HMDB0000126	bioa_011	M15365	15:58477325-58977325	-0.485774088825051	0.516134969376615	0.346614432503049	1.0
MR-IVW	leucine	HMDB0000687	glycerol 3-phosphate	HMDB0000126	bioa_011	M15365	16:70059237-70559237	-0.197101812555437	0.337888821523607	0.559668927199414	1.0
MR-IVW	asparagine	HMDB0000168	serine	HMDB0000187	M34283	M32315	11:61916235-62416235	0.263386111071395	0.178172957489473	0.13933796704726	1.0
MR-IVW	asparagine	HMDB0000168	serine	HMDB0000187	M34283	M32315	14:104016664-104812812	-0.110168538825467	0.0818394859846321	0.178252906196058	1.0
MR-IVW	trans-urocanate	HMDB0000301	5-methylthioadenosine (mta)	HMDB0001173	GCST90200416	GCST90200359	8:17963874-18463874	-0.297937719311483	0.178321174923643	0.0947626287368972	1.0
MR-IVW	trans-urocanate	HMDB0000301	5-methylthioadenosine (mta)	HMDB0001173	GCST90200416	GCST90200359	12:96124750-96624750	0.0489545994769062	0.0532292010624399	0.35773246667393	1.0
MR-IVW	trans-urocanate	HMDB0000301	5-methylthioadenosine (mta)	HMDB0001173	GCST90200416	GCST90200359	19:51269710-51769710	-0.276383842830327	0.177476193927051	0.119399053423057	1.0
MR-IVW	glutamine	HMDB0000641	cystine	HMDB0000192	bioa_006	M31454	2:27200724-28253174	1.08777084689669	0.478943880350036	0.0231356939058281	1.0
MR-IVW	glutamine	HMDB0000641	cystine	HMDB0000192	bioa_006	M31454	2:191299636-192089976	1.02739640095957	0.644457742420092	0.110890597528893	1.0
MR-IVW	glutamine	HMDB0000641	cystine	HMDB0000192	bioa_006	M31454	6:20469561-20969561	0.341072536206443	1.19375387672256	0.775096962195987	1.0
MR-IVW	glutamine	HMDB0000641	cystine	HMDB0000192	bioa_006	M31454	7:72732874-73232874	0.71662151505186	0.861760049745907	0.405646649320383	1.0
MR-IVW	glutamine	HMDB0000641	cystine	HMDB0000192	bioa_006	M31454	8:17122121-17622121	0.15240661230014	1.1811512453261	0.897332123936805	1.0
MR-IVW	glutamine	HMDB0000641	cystine	HMDB0000192	bioa_006	M31454	8:134082558-134582558	3.03466112219755	1.20122002753653	0.0115265819559158	1.0
MR-IVW	glutamine	HMDB0000641	cystine	HMDB0000192	bioa_006	M31454	9:4032942-4532942	1.70062372880034	1.02384489795123	0.096710042708728	1.0
MR-IVW	glutamine	HMDB0000641	cystine	HMDB0000192	bioa_006	M31454	10:64798306-65565800	1.32696644648043	1.20256334212289	0.269832541889272	1.0
MR-IVW	glutamine	HMDB0000641	cystine	HMDB0000192	bioa_006	M31454	10:99109412-99609412	0.950806688373763	0.500099621806979	0.0572712951839721	1.0
MR-IVW	glutamine	HMDB0000641	cystine	HMDB0000192	bioa_006	M31454	11:8003049-8503049	-0.984596996149617	0.921074609301252	0.285085207677631	1.0
MR-IVW	glutamine	HMDB0000641	cystine	HMDB0000192	bioa_006	M31454	12:46679007-47711183	-0.071624255145066	0.530019488073494	0.89250503113526	1.0
MR-IVW	glutamine	HMDB0000641	cystine	HMDB0000192	bioa_006	M31454	12:56615040-57375879	0.15051752780903	0.185795073389271	0.417867427853449	1.0
MR-IVW	glutamine	HMDB0000641	cystine	HMDB0000192	bioa_006	M31454	12:59344212-60165849	0.435904230109258	0.777789900783188	0.575179654132141	1.0
MR-IVW	glutamine	HMDB0000641	cystine	HMDB0000192	bioa_006	M31454	14:100594368-101094368	-0.647338681030049	1.06723404169819	0.544144693769951	1.0
MR-IVW	glutamine	HMDB0000641	cystine	HMDB0000192	bioa_006	M31454	15:58477325-58977325	0.904614262946757	1.13435756782212	0.425179074632739	1.0
MR-IVW	phenylalanine	HMDB0000159	betaine	HMDB0000043	GCST90200396	GCST90200425	12:103005621-103594137	0.190411748467096	0.13937795950488	0.171890651116419	2.0
MR-IVW	aspartate	HMDB0000191	lactate	HMDB0000190	GCST90200370	M00527	3:56598999-57098999	-0.0511138359391087	0.15845289141124	0.747012853671551	1.0
MR-IVW	pyruvate	HMDB0000243	5-methylthioadenosine (mta)	HMDB0001173	met-d-Pyruvate	GCST90200359	1:25486369-25986369	0.0592705525256105	0.592811713167483	0.920358546352428	1.0
MR-IVW	pyruvate	HMDB0000243	5-methylthioadenosine (mta)	HMDB0001173	met-d-Pyruvate	GCST90200359	1:154991807-156271079	-0.551458489708744	0.3264076940461	0.0911279397280755	2.0
MR-IVW	pyruvate	HMDB0000243	5-methylthioadenosine (mta)	HMDB0001173	met-d-Pyruvate	GCST90200359	1:207429229-207929229	1.22872470560792	0.601171877831663	0.0409651522506573	1.0
MR-IVW	pyruvate	HMDB0000243	5-methylthioadenosine (mta)	HMDB0001173	met-d-Pyruvate	GCST90200359	2:27480940-28253616	0.639675524718679	0.56903944705965	0.260956977302759	1.0
MR-IVW	pyruvate	HMDB0000243	5-methylthioadenosine (mta)	HMDB0001173	met-d-Pyruvate	GCST90200359	2:60468043-60968043	0.297415633191839	0.622528946207932	0.632825374712679	1.0
MR-IVW	pyruvate	HMDB0000243	5-methylthioadenosine (mta)	HMDB0001173	met-d-Pyruvate	GCST90200359	2:173097338-173854224	0.484988074120351	0.211475772534062	0.0218278325315103	1.0
MR-IVW	pyruvate	HMDB0000243	5-methylthioadenosine (mta)	HMDB0001173	met-d-Pyruvate	GCST90200359	3:56611222-57111222	0.122407933140572	0.541665778258835	0.82121367233501	1.0
MR-IVW	pyruvate	HMDB0000243	5-methylthioadenosine (mta)	HMDB0001173	met-d-Pyruvate	GCST90200359	5:35956855-36456855	-0.187798044068796	0.592318202723102	0.751201105523964	1.0
MR-IVW	pyruvate	HMDB0000243	5-methylthioadenosine (mta)	HMDB0001173	met-d-Pyruvate	GCST90200359	5:131157493-131957429	-0.130069546316163	0.421662143809229	0.757725762329572	1.0
MR-IVW	pyruvate	HMDB0000243	5-methylthioadenosine (mta)	HMDB0001173	met-d-Pyruvate	GCST90200359	7:50177982-50677982	0.571633839778695	0.644117767149107	0.374827043024439	1.0
MR-IVW	pyruvate	HMDB0000243	5-methylthioadenosine (mta)	HMDB0001173	met-d-Pyruvate	GCST90200359	8:106322270-106822270	-0.0069028263720745	0.5085157851302	0.989169481836605	1.0
MR-IVW	pyruvate	HMDB0000243	5-methylthioadenosine (mta)	HMDB0001173	met-d-Pyruvate	GCST90200359	9:135611502-136391870	0.018474641517745	0.745289521721916	0.980223629441029	3.0
MR-IVW	pyruvate	HMDB0000243	5-methylthioadenosine (mta)	HMDB0001173	met-d-Pyruvate	GCST90200359	10:2869150-3388009	0.0983684836957275	0.178978798850384	0.58258710522427	2.0
MR-IVW	pyruvate	HMDB0000243	5-methylthioadenosine (mta)	HMDB0001173	met-d-Pyruvate	GCST90200359	11:56961646-57461646	-0.196878040001882	0.640551235322962	0.758571494953678	1.0
MR-IVW	pyruvate	HMDB0000243	5-methylthioadenosine (mta)	HMDB0001173	met-d-Pyruvate	GCST90200359	12:48145900-49077761	0.00680189171754	0.202235554355997	0.973169399560356	9.0
MR-IVW	pyruvate	HMDB0000243	5-methylthioadenosine (mta)	HMDB0001173	met-d-Pyruvate	GCST90200359	16:69379588-70929689	0.0285585986027239	0.295687298729405	0.9230569336715	3.0
MR-IVW	pyruvate	HMDB0000243	5-methylthioadenosine (mta)	HMDB0001173	met-d-Pyruvate	GCST90200359	16:70994871-71494871	-0.314055625129458	0.641633376056486	0.62451413305758	1.0
MR-IVW	pyruvate	HMDB0000243	5-methylthioadenosine (mta)	HMDB0001173	met-d-Pyruvate	GCST90200359	16:87636490-88136490	0.774572145692491	0.676791658010286	0.252426079699412	1.0
MR-IVW	pyruvate	HMDB0000243	5-methylthioadenosine (mta)	HMDB0001173	met-d-Pyruvate	GCST90200359	18:43532791-44032791	0.640119447825776	0.677798252897095	0.344960173449707	1.0
MR-IVW	pyruvate	HMDB0000243	5-methylthioadenosine (mta)	HMDB0001173	met-d-Pyruvate	GCST90200359	21:45449580-45972811	0.178834439333878	0.285582205362932	0.531177194001241	2.0
MR-IVW	tyrosine	HMDB0000158	5-methylthioadenosine (mta)	HMDB0001173	met-d-Tyr	GCST90200359	2:211293055-211793055	3.45653892325997	0.54832119728106	2.90326650513057e-10	1.0
MR-IVW	tyrosine	HMDB0000158	5-methylthioadenosine (mta)	HMDB0001173	met-d-Tyr	GCST90200359	3:135701113-136607693	-0.0321443787345065	0.485418716037754	0.947202753801252	1.0
MR-IVW	tyrosine	HMDB0000158	5-methylthioadenosine (mta)	HMDB0001173	met-d-Tyr	GCST90200359	3:186140627-186640627	0.205825211172859	0.518751712427042	0.691536941289763	1.0
MR-IVW	tyrosine	HMDB0000158	5-methylthioadenosine (mta)	HMDB0001173	met-d-Tyr	GCST90200359	4:99789651-100289651	0.215608531877055	0.426302527042016	0.613022233843305	1.0
MR-IVW	tyrosine	HMDB0000158	5-methylthioadenosine (mta)	HMDB0001173	met-d-Tyr	GCST90200359	4:124511762-125011762	0.195014140718701	0.674877410562063	0.772610214118321	1.0
MR-IVW	tyrosine	HMDB0000158	5-methylthioadenosine (mta)	HMDB0001173	met-d-Tyr	GCST90200359	5:89941256-90441256	0.0602516498543116	0.631030409608791	0.923932484926339	1.0
MR-IVW	tyrosine	HMDB0000158	5-methylthioadenosine (mta)	HMDB0001173	met-d-Tyr	GCST90200359	6:43031486-43531486	0.40965580590179	0.675780986542271	0.54438453497183	1.0
MR-IVW	tyrosine	HMDB0000158	5-methylthioadenosine (mta)	HMDB0001173	met-d-Tyr	GCST90200359	6:110683901-112778738	-0.127224313964978	0.0832674393101175	0.126537387774967	15.0
MR-IVW	tyrosine	HMDB0000158	5-methylthioadenosine (mta)	HMDB0001173	met-d-Tyr	GCST90200359	7:25715759-26215759	0.074494076851916	0.652488850315628	0.909103731699632	1.0
MR-IVW	tyrosine	HMDB0000158	5-methylthioadenosine (mta)	HMDB0001173	met-d-Tyr	GCST90200359	7:27916442-28416442	0.0826600563538894	0.503950869455453	0.869712220823862	1.0
MR-IVW	tyrosine	HMDB0000158	5-methylthioadenosine (mta)	HMDB0001173	met-d-Tyr	GCST90200359	8:126236230-126736230	-0.818115644877201	0.440754386742457	0.0634291448880427	1.0
MR-IVW	tyrosine	HMDB0000158	5-methylthioadenosine (mta)	HMDB0001173	met-d-Tyr	GCST90200359	9:21884651-22384651	0.237421830554222	0.627887317281565	0.705335443711836	1.0
MR-IVW	tyrosine	HMDB0000158	5-methylthioadenosine (mta)	HMDB0001173	met-d-Tyr	GCST90200359	10:64760672-65511176	0.584412505511178	0.435311999326816	0.179429355374251	1.0
MR-IVW	tyrosine	HMDB0000158	5-methylthioadenosine (mta)	HMDB0001173	met-d-Tyr	GCST90200359	11:8005408-8505408	-0.360575345726528	0.555271770110671	0.516100976698664	1.0
MR-IVW	tyrosine	HMDB0000158	5-methylthioadenosine (mta)	HMDB0001173	met-d-Tyr	GCST90200359	11:61320783-61820783	0.621140150913592	0.487457873715886	0.20257704319718	1.0
MR-IVW	tyrosine	HMDB0000158	5-methylthioadenosine (mta)	HMDB0001173	met-d-Tyr	GCST90200359	12:21081549-21581549	0.941172329377386	0.360046902863752	0.0089481961922526	1.0
MR-IVW	tyrosine	HMDB0000158	5-methylthioadenosine (mta)	HMDB0001173	met-d-Tyr	GCST90200359	12:46690648-47449549	0.468770785442189	0.395567693972094	0.235994390470084	1.0
MR-IVW	tyrosine	HMDB0000158	5-methylthioadenosine (mta)	HMDB0001173	met-d-Tyr	GCST90200359	12:56615040-57115040	0.471384186641715	0.29705724247696	0.112547459236577	1.0
MR-IVW	tyrosine	HMDB0000158	5-methylthioadenosine (mta)	HMDB0001173	met-d-Tyr	GCST90200359	12:59740603-60240603	0.42235591806303	0.667702653756956	0.527026955949055	1.0
MR-IVW	tyrosine	HMDB0000158	5-methylthioadenosine (mta)	HMDB0001173	met-d-Tyr	GCST90200359	12:121174574-121674574	0.527646633550246	0.26152072536164	0.0436319731567028	1.0
MR-IVW	tyrosine	HMDB0000158	5-methylthioadenosine (mta)	HMDB0001173	met-d-Tyr	GCST90200359	12:122076812-122576812	-0.402497696352606	0.561236391128425	0.47327383164943	1.0
MR-IVW	tyrosine	HMDB0000158	5-methylthioadenosine (mta)	HMDB0001173	met-d-Tyr	GCST90200359	14:102441854-102941854	-1.27752078051919	0.600574933239809	0.0334065416823909	1.0
MR-IVW	tyrosine	HMDB0000158	5-methylthioadenosine (mta)	HMDB0001173	met-d-Tyr	GCST90200359	16:70194094-72795019	-0.231390223823302	0.147264589286605	0.116123426763811	6.0
MR-IVW	tyrosine	HMDB0000158	5-methylthioadenosine (mta)	HMDB0001173	met-d-Tyr	GCST90200359	16:79505446-80005446	0.560621246249836	0.626345338607529	0.370751099971016	1.0
MR-IVW	tyrosine	HMDB0000158	5-methylthioadenosine (mta)	HMDB0001173	met-d-Tyr	GCST90200359	19:45175460-45675460	0.898415149744816	0.610908947418765	0.141393808674646	1.0
MR-IVW	tyrosine	HMDB0000158	5-methylthioadenosine (mta)	HMDB0001173	met-d-Tyr	GCST90200359	20:42792364-43292364	0.850953736519549	0.616014540967089	0.167160371109644	1.0
MR-IVW	tyrosine	HMDB0000158	5-methylthioadenosine (mta)	HMDB0001173	met-d-Tyr	GCST90200359	22:31926825-32426825	0.255936376132036	0.674739918538351	0.704456818892337	1.0
MR-IVW	tyrosine	HMDB0000158	5-methylthioadenosine (mta)	HMDB0001173	met-d-Tyr	GCST90200359	22:44074855-44574855	-0.605430785638895	0.639009605840587	0.343408618717304	1.0
MR-IVW	kynurenine	HMDB0000684	phosphate	HMDB0001429	bioa_027	GCST90200393	1:241473615-241973615	0.315928702052296	0.276796033997938	0.25371295875063	1.0
MR-IVW	kynurenine	HMDB0000684	phosphate	HMDB0001429	bioa_027	GCST90200393	5:176563404-177063404	-0.534725372236963	0.31513144311779	0.0897282737443657	1.0
MR-IVW	kynurenine	HMDB0000684	phosphate	HMDB0001429	bioa_027	GCST90200393	8:39556267-40056267	0.0425756308267501	0.17952999756719	0.812540026988574	1.0
MR-IVW	kynurenine	HMDB0000684	phosphate	HMDB0001429	bioa_027	GCST90200393	12:111634608-113433486	0.147585130761822	0.158257607098801	0.351045834126822	1.0
MR-IVW	kynurenine	HMDB0000684	phosphate	HMDB0001429	bioa_027	GCST90200393	16:87568569-88128476	-0.0482375015483507	0.0963441280091704	0.616596908674321	2.0
MR-IVW	4-acetamidobutanoate	HMDB0003681	adenosine 5'-diphosphate (adp)	HMDB0001341	M01558	GCST90200355	8:18010431-18510431	0.0604598656733469	0.0837350649061426	0.470271358044496	2.0
MR-IVW	4-acetamidobutanoate	HMDB0003681	adenosine 5'-diphosphate (adp)	HMDB0001341	M01558	GCST90200355	18:22536478-23036478	-0.280240214966363	0.221260729756401	0.205312298753866	1.0
MR-IVW	valine	HMDB0000883	histidine	HMDB0000177	bioa_022	GCST90200377	2:64958074-65458074	-0.258753849636324	0.246615950397958	0.294077879262188	1.0
MR-IVW	valine	HMDB0000883	histidine	HMDB0000177	bioa_022	GCST90200377	2:211173777-211673777	2.04075458806374	0.579473770194586	0.0004287282141642	1.0
MR-IVW	valine	HMDB0000883	histidine	HMDB0000177	bioa_022	GCST90200377	4:88972827-89472827	-0.133981647601223	0.165221246592804	0.417410104338416	1.0
MR-IVW	valine	HMDB0000883	histidine	HMDB0000177	bioa_022	GCST90200377	11:116381707-116882500	0.64379992923535	0.511745852569383	0.208375045561601	1.0
MR-IVW	valine	HMDB0000883	histidine	HMDB0000177	bioa_022	GCST90200377	12:56615040-57115040	1.52945881970528	0.519592604471653	0.00324447179468	1.0
MR-IVW	valine	HMDB0000883	histidine	HMDB0000177	bioa_022	GCST90200377	16:70059237-70559237	-0.597274646261824	0.335935227629151	0.0754127476631802	1.0
MR-IVW	valine	HMDB0000883	histidine	HMDB0000177	bioa_022	GCST90200377	17:6883609-7383609	0.893645004581887	0.51008880377358	0.0797841168818172	1.0
MR-IVW	valine	HMDB0000883	histidine	HMDB0000177	bioa_022	GCST90200377	17:40470632-40970632	1.48025686082705	0.590824341777054	0.0122309728249281	1.0
MR-IVW	valine	HMDB0000883	histidine	HMDB0000177	bioa_022	GCST90200377	19:49114511-49614511	-0.251937167004722	0.526472924793622	0.632267515034832	1.0
MR-IVW	2-hydroxyphenylacetate	HMDB0000669	phosphate	HMDB0001429	GCST90200369	GCST90200393	9:131329579-131829579	0.218003450839999	0.09850693365445	0.0268923223584849	1.0
MR-IVW	2-hydroxyphenylacetate	HMDB0000669	phosphate	HMDB0001429	GCST90200369	GCST90200393	12:122051275-122551275	-0.149440172857361	0.134078927181313	0.265035298095261	1.0
MR-IVW	isoursodeoxycholate	HMDB0000686	3-methyl-2-oxobutyrate	HMDB0000019	GCST90199892	GCST90199677	5:35715970-36215970	0.0767881827641147	0.174428412004409	0.659772348272898	1.0
MR-IVW	isoleucine	HMDB0000172	urate	HMDB0000289	bioa_010	GCST90200307	2:27480940-27980940	0.877350916509134	0.469122170989591	0.0614564544279851	1.0
MR-IVW	isoleucine	HMDB0000172	urate	HMDB0000289	bioa_010	GCST90200307	4:88976422-89476422	-0.534397964581184	0.255333146662682	0.0363541582885211	1.0
MR-IVW	isoleucine	HMDB0000172	urate	HMDB0000289	bioa_010	GCST90200307	12:56615040-57115040	0.841839002051403	0.517877884048354	0.104044347168704	1.0
MR-IVW	isoleucine	HMDB0000172	urate	HMDB0000289	bioa_010	GCST90200307	16:70059237-70559237	0.261378416741596	0.336401323588426	0.437168261497923	1.0
MR-IVW	tyrosine	HMDB0000158	alanine	HMDB0000161	M01299	bioa_001	1:154514715-155014715	-0.0056964895643232	0.0517862687665845	0.912409374915383	1.0
MR-IVW	tyrosine	HMDB0000158	alanine	HMDB0000161	M01299	bioa_001	6:111242119-112061922	-0.0435385956021176	0.0387354053399632	0.261013025945133	1.0
MR-IVW	tyrosine	HMDB0000158	alanine	HMDB0000161	M01299	bioa_001	16:71357384-72149586	-0.121427813335239	0.0468110305841327	0.0094866486916468	1.0
MR-IVW	ornithine	HMDB0000214	n-palmitoyl-sphinganine (d18:0/16:0)	HMDB11760	GCST90200404	GCST90200064	6:131644358-132144358	-0.0805575890773227	0.127699043712282	0.528145533717933	1.0
MR-IVW	ornithine	HMDB0000214	n-palmitoyl-sphinganine (d18:0/16:0)	HMDB11760	GCST90200404	GCST90200064	6:161178041-161678041	0.0433362511054813	0.184207362720601	0.81400851098852	1.0
MR-IVW	1-(1-enyl-stearoyl)-2-arachidonoyl-gpe (p-18:0/20:4)*	HMDB0005779	glycerol	HMDB0000131	GCST90200058	GCST90200325	11:61307803-62000560	0.0695432701874717	0.0954361021696737	0.466191715734001	2.0
MR-IVW	1-(1-enyl-stearoyl)-2-arachidonoyl-gpe (p-18:0/20:4)*	HMDB0005779	glycerol	HMDB0000131	GCST90200058	GCST90200325	19:45162079-45662079	-0.0182211758623339	0.181817884766988	0.920172342875417	1.0
MR-IVW	1-(1-enyl-stearoyl)-2-arachidonoyl-gpe (p-18:0/20:4)*	HMDB0005779	glycerol	HMDB0000131	GCST90200058	GCST90200325	19:55491205-55991205	-0.145628016791162	0.182278367729828	0.424329855654796	1.0
MR-IVW	sarcosine	HMDB0000271	biliverdin	HMDB0001008	bioa_031	M02137	6:42690673-43190673	-0.231051837337068	0.308069116449423	0.453254704753735	1.0
MR-IVW	sarcosine	HMDB0000271	biliverdin	HMDB0001008	bioa_031	M02137	9:136282183-136851769	-0.131002804543511	0.209390093633752	0.531551138813266	2.0
MR-IVW	valine	HMDB0000883	alpha-tocopherol	HMDB0001893	met-d-Val	GCST90200302	2:27480940-28253616	0.482631649583028	0.523500864298824	0.356564593610831	1.0
MR-IVW	valine	HMDB0000883	alpha-tocopherol	HMDB0001893	met-d-Val	GCST90200302	2:64975088-65475088	-0.556003740052138	0.247904199945974	0.0249086213938736	2.0
MR-IVW	valine	HMDB0000883	alpha-tocopherol	HMDB0001893	met-d-Val	GCST90200302	2:165251927-165751927	-0.16740983438531	0.439524806369363	0.703286171542797	1.0
MR-IVW	valine	HMDB0000883	alpha-tocopherol	HMDB0001893	met-d-Val	GCST90200302	3:135701113-136578270	-0.684074108088309	0.662090915510262	0.301509059138529	1.0
MR-IVW	valine	HMDB0000883	alpha-tocopherol	HMDB0001893	met-d-Val	GCST90200302	4:86953335-87453335	0.782354005237692	0.621177712809472	0.207861019751342	1.0
MR-IVW	valine	HMDB0000883	alpha-tocopherol	HMDB0001893	met-d-Val	GCST90200302	4:87663610-88163610	0.836321742715376	0.612027381727165	0.171789088980217	1.0
MR-IVW	valine	HMDB0000883	alpha-tocopherol	HMDB0001893	met-d-Val	GCST90200302	4:88882515-89510546	-0.0404300738803934	0.132217043711248	0.759767859555988	4.0
MR-IVW	valine	HMDB0000883	alpha-tocopherol	HMDB0001893	met-d-Val	GCST90200302	5:55564890-56064890	-0.370782903846946	0.679205841473127	0.585130189685832	1.0
MR-IVW	valine	HMDB0000883	alpha-tocopherol	HMDB0001893	met-d-Val	GCST90200302	6:108910874-109410874	-0.420364864421047	0.681213616656014	0.537180443695475	1.0
MR-IVW	valine	HMDB0000883	alpha-tocopherol	HMDB0001893	met-d-Val	GCST90200302	12:56199875-57115338	-0.487442510257581	0.419743316129668	0.245525152235546	2.0
MR-IVW	valine	HMDB0000883	alpha-tocopherol	HMDB0001893	met-d-Val	GCST90200302	12:122278263-122778263	0.461876065821153	0.512093071953486	0.367089944194376	1.0
MR-IVW	valine	HMDB0000883	alpha-tocopherol	HMDB0001893	met-d-Val	GCST90200302	14:102468052-102968052	-0.000502315616429	0.665886094999498	0.999398110517704	1.0
MR-IVW	valine	HMDB0000883	alpha-tocopherol	HMDB0001893	met-d-Val	GCST90200302	16:69315747-70918195	-0.0564353983710375	0.262558714478363	0.829811044690082	1.0
MR-IVW	valine	HMDB0000883	alpha-tocopherol	HMDB0001893	met-d-Val	GCST90200302	17:6935779-7435779	-0.162676386635523	0.273070119795841	0.551354820266796	1.0
MR-IVW	valine	HMDB0000883	alpha-tocopherol	HMDB0001893	met-d-Val	GCST90200302	17:79384062-79884062	-0.118993027868068	0.632581637501535	0.850792781550909	1.0
MR-IVW	valine	HMDB0000883	alpha-tocopherol	HMDB0001893	met-d-Val	GCST90200302	19:49050431-49611255	0.476319398075747	0.247414711767677	0.0542060632096574	4.0
MR-IVW	beta-citrylglutamate	HMDB0241915	oleamide	HMDB0002117	GCST90199911	M32458	3:183486882-183986882	-0.0801894646157914	0.13746765362707	0.55966892719941	1.0
MR-IVW	beta-citrylglutamate	HMDB0241915	oleamide	HMDB0002117	GCST90199911	M32458	11:88203934-92094388	-0.0359986546900215	0.0489308691721663	0.461910624499191	3.0
MR-IVW	guanidinoacetate	HMDB0000128	heme	HMDB0003178	GCST90200384	M32593	6:131647278-132147278	0.184643182287239	0.193298331456953	0.339464491760916	1.0
MR-IVW	guanidinoacetate	HMDB0000128	heme	HMDB0003178	GCST90200384	M32593	12:101043-601043	-1.1980611263313e-308	0.171048394155404	1.0	1.0
MR-IVW	bilirubin (z,z)	HMDB0000054	acetoacetate	HMDB0000060	GCST90200704	GCST90200318	2:233988949-235124783	0.0044558729389328	0.0256256235487152	0.86195702549388	7.0
MR-IVW	bilirubin (z,z)	HMDB0000054	acetoacetate	HMDB0000060	GCST90200704	GCST90200318	12:21093886-21593886	-0.0697454875455266	0.149267743440053	0.640320380406492	1.0
MR-IVW	dehydroepiandrosterone sulfate (dhea-s)	HMDB0001032	citrulline	HMDB0000904	GCST90199673	GCST90200403	5:77737524-78237524	0.216885984674012	0.177463567707852	0.221653282631838	1.0
MR-IVW	dehydroepiandrosterone sulfate (dhea-s)	HMDB0001032	citrulline	HMDB0000904	GCST90199673	GCST90200403	7:98825038-100067196	-0.134182752140673	0.087671933727387	0.125890594146983	1.0
MR-IVW	dehydroepiandrosterone sulfate (dhea-s)	HMDB0001032	citrulline	HMDB0000904	GCST90199673	GCST90200403	13:22064146-22564146	0.0214251582247737	0.166440946979553	0.897575027850932	1.0
MR-IVW	dehydroepiandrosterone sulfate (dhea-s)	HMDB0001032	citrulline	HMDB0000904	GCST90199673	GCST90200403	16:81331584-81831584	-0.236484462238622	0.168255217349053	0.159869551170829	1.0
MR-IVW	glycerol 3-phosphate	HMDB0000126	kynurenine	HMDB0000684	GCST90199638	GCST90199636	1:20921386-22251981	-0.0089633269148875	0.0726610381265744	0.901823542496262	5.0
MR-IVW	glycerol 3-phosphate	HMDB0000126	kynurenine	HMDB0000684	GCST90199638	GCST90199636	20:5231344-5731344	0.141770430210506	0.178822440053171	0.427894357376024	1.0
MR-IVW	sphingosine 1-phosphate	HMDB0000277	beta-citrylglutamate	HMDB0241915	GCST90199657	GCST90199911	17:74160792-74684003	-0.0853261824359232	0.118919298068052	0.473057409828283	2.0
MR-IVW	phenylalanine	HMDB0000159	hydroxy-n6,n6,n6-trimethyllysine*	HMDB01422	GCST90200396	GCST90200240	12:103005621-103594137	0.0563627032597104	0.130313641834683	0.665366603567773	2.0
MR-IVW	glucose	HMDB0000122	3-hydroxybutyrate (bhba)	HMDB0000011	met-d-Glucose	M00542	2:165251927-165751927	-0.986890465061092	0.696017485885191	0.156216911714422	1.0
MR-IVW	glucose	HMDB0000122	3-hydroxybutyrate (bhba)	HMDB0000011	met-d-Glucose	M00542	2:169498833-170056652	-0.0077237971964966	0.168148848981513	0.963362627316179	2.0
MR-IVW	glucose	HMDB0000122	3-hydroxybutyrate (bhba)	HMDB0000011	met-d-Glucose	M00542	3:122819058-123319058	-0.153338807926689	0.450123597462221	0.733360051093953	1.0
MR-IVW	glucose	HMDB0000122	3-hydroxybutyrate (bhba)	HMDB0000011	met-d-Glucose	M00542	3:151951767-152451767	-0.20418304776729	0.695498506457341	0.76908040282729	1.0
MR-IVW	glucose	HMDB0000122	3-hydroxybutyrate (bhba)	HMDB0000011	met-d-Glucose	M00542	3:170377909-170877909	0.663191392122639	0.377508946285194	0.0789592787656362	1.0
MR-IVW	glucose	HMDB0000122	3-hydroxybutyrate (bhba)	HMDB0000011	met-d-Glucose	M00542	4:185468314-185968314	-0.387270081115345	0.686856370280044	0.572869977695044	1.0
MR-IVW	glucose	HMDB0000122	3-hydroxybutyrate (bhba)	HMDB0000011	met-d-Glucose	M00542	5:95479406-95979406	0.0186253978816324	0.698452420561424	0.978725599818866	1.0
MR-IVW	glucose	HMDB0000122	3-hydroxybutyrate (bhba)	HMDB0000011	met-d-Glucose	M00542	6:7000270-7500270	0.641790440301748	0.641790440301748	0.317310507862914	1.0
MR-IVW	glucose	HMDB0000122	3-hydroxybutyrate (bhba)	HMDB0000011	met-d-Glucose	M00542	7:14801789-15301789	0.5517472166904	0.456383500225392	0.226680048143436	1.0
MR-IVW	glucose	HMDB0000122	3-hydroxybutyrate (bhba)	HMDB0000011	met-d-Glucose	M00542	7:43935955-44473721	-0.14999289846229	0.392900635102143	0.702640991997823	2.0
MR-IVW	glucose	HMDB0000122	3-hydroxybutyrate (bhba)	HMDB0000011	met-d-Glucose	M00542	8:117934783-118434783	-0.810223991148602	0.571015003285683	0.155922655948556	1.0
MR-IVW	glucose	HMDB0000122	3-hydroxybutyrate (bhba)	HMDB0000011	met-d-Glucose	M00542	9:21884068-22384068	-0.168325212357392	0.69525631191097	0.808698600094099	1.0
MR-IVW	glucose	HMDB0000122	3-hydroxybutyrate (bhba)	HMDB0000011	met-d-Glucose	M00542	10:2888477-3388477	-0.727946421078004	0.38257038188041	0.0570695480647795	1.0
MR-IVW	glucose	HMDB0000122	3-hydroxybutyrate (bhba)	HMDB0000011	met-d-Glucose	M00542	10:112762852-113262852	0.079602882934719	0.71030264772519	0.91076872430755	1.0
MR-IVW	glucose	HMDB0000122	3-hydroxybutyrate (bhba)	HMDB0000011	met-d-Glucose	M00542	10:114504071-115004071	-0.974466170517531	0.484006376084867	0.0440795738851243	1.0
MR-IVW	glucose	HMDB0000122	3-hydroxybutyrate (bhba)	HMDB0000011	met-d-Glucose	M00542	12:111682800-112523499	0.424928063600389	0.647049551391504	0.511363275765341	1.0
MR-IVW	glucose	HMDB0000122	3-hydroxybutyrate (bhba)	HMDB0000011	met-d-Glucose	M00542	12:121166650-121666650	-0.96489426719676	0.664502655710973	0.1464863700631	1.0
MR-IVW	glucose	HMDB0000122	3-hydroxybutyrate (bhba)	HMDB0000011	met-d-Glucose	M00542	13:28213465-28721145	0.989125608836537	0.713890656812457	0.165886747660934	1.0
MR-IVW	glucose	HMDB0000122	3-hydroxybutyrate (bhba)	HMDB0000011	met-d-Glucose	M00542	17:43272775-44380160	0.851571959992484	0.708238065736319	0.229215965551676	1.0
MR-IVW	glucose	HMDB0000122	3-hydroxybutyrate (bhba)	HMDB0000011	met-d-Glucose	M00542	20:22311971-22811971	0.799234624485917	0.704985258390875	0.256924673091311	1.0
MR-IVW	stearoyl sphingomyelin (d18:1/18:0)	HMDB0001348	valine	HMDB0000883	GCST90200335	bioa_022	14:63982386-64482386	-0.0658550564363168	0.0357519307471855	0.0654751498752218	1.0
MR-IVW	serine	HMDB0000187	cortisone	HMDB0002802	bioa_018	M01769	1:11610843-12110843	0.0580563347958998	0.362852092474387	0.872881074217139	1.0
MR-IVW	serine	HMDB0000187	cortisone	HMDB0002802	bioa_018	M01769	1:119427250-120522606	-0.0092442893188587	0.110973970336908	0.933611871175616	3.0
MR-IVW	serine	HMDB0000187	cortisone	HMDB0002802	bioa_018	M01769	2:27480940-27980940	0.15670851770291	0.20492652314996	0.444446702634924	1.0
MR-IVW	serine	HMDB0000187	cortisone	HMDB0002802	bioa_018	M01769	2:211315692-212076215	0.158862123276903	0.152507638345827	0.297566248363505	1.0
MR-IVW	serine	HMDB0000187	cortisone	HMDB0002802	bioa_018	M01769	3:125660381-126160381	0.241891096797733	0.373831695051041	0.517593873457392	1.0
MR-IVW	serine	HMDB0000187	cortisone	HMDB0002802	bioa_018	M01769	7:55551853-56922308	0.0844736786099121	0.115488231913244	0.464505331627388	2.0
MR-IVW	serine	HMDB0000187	cortisone	HMDB0002802	bioa_018	M01769	8:126232621-126732621	0.109646367307565	0.310664707371434	0.724132540388918	1.0
MR-IVW	serine	HMDB0000187	cortisone	HMDB0002802	bioa_018	M01769	10:65065800-65565800	-1.20909381529593	0.367046336786264	0.0009873116567661	1.0
MR-IVW	n-acetylglucosaminylasparagine	HMDB0000489	dehydroepiandrosterone sulfate (dhea-s)	HMDB0001032	GCST90200316	M32425	4:178111987-178611987	0.115100934355481	0.119363931924202	0.334902701099471	1.0
MR-IVW	n-acetylglucosaminylasparagine	HMDB0000489	dehydroepiandrosterone sulfate (dhea-s)	HMDB0001032	GCST90200316	M32425	6:167457759-167966043	-0.0128750882765099	0.0454650491650597	0.7770338742032	2.0
MR-IVW	1-methylxanthine	HMDB0010738	sarcosine	HMDB0000271	M34389	bioa_031	8:18010431-18510431	0.0106321866199596	0.0320246584938544	0.739889259006737	1.0
MR-IVW	arachidonate (20:4n6)	HMDB0001043	bilirubin (z,z)	HMDB0000054	M01110	GCST90200704	11:61330635-61830635	0.117606126643017	0.0495965859968169	0.0177278205261426	1.0
MR-IVW	4-hydroxyphenylpyruvate	HMDB0000707	biliverdin	HMDB0001008	GCST90200300	GCST90200706	11:63046797-63546797	-0.144167208677828	0.177207932043744	0.415903776046617	1.0
MR-IVW	4-hydroxyphenylpyruvate	HMDB0000707	biliverdin	HMDB0001008	GCST90200300	GCST90200706	12:122051275-122551275	-0.227927208733092	0.147005988288037	0.121030650874244	1.0
MR-IVW	pantothenate	HMDB0000210	n6,n6,n6-trimethyllysine	HMDB0001325	GCST90200279	GCST90200344	1:199230515-199730515	-0.245703230867431	0.171240832092303	0.151332637714921	1.0
MR-IVW	leucine	HMDB0000687	sphingosine 1-phosphate	HMDB0000277	M00060	GCST90199657	4:88976422-89476422	-0.0714718198276961	0.120186878077394	0.552062471018383	1.0
MR-IVW	leucine	HMDB0000687	sphingosine 1-phosphate	HMDB0000277	M00060	GCST90199657	6:45295851-45795851	-0.0903110714449644	0.173765966599033	0.603253035415353	1.0
MR-IVW	arginine	HMDB0000517	docosahexaenoate (dha; 22:6n3)	HMDB0002183	GCST90200372	GCST90199651	6:131644358-132148208	0.0939934330888438	0.0928716088190786	0.311500137622622	2.0
MR-IVW	arginine	HMDB0000517	docosahexaenoate (dha; 22:6n3)	HMDB0002183	GCST90200372	GCST90199651	10:99896895-100396895	0.0640144488433867	0.118895704365736	0.590295111678131	1.0
MR-IVW	3-methyl-2-oxovalerate	HMDB0000491	citrulline	HMDB0000904	M15676	M02132	2:27480940-27980940	-0.360885899576097	0.17041834146649	0.034204969578674	1.0
MR-IVW	3-methyl-2-oxovalerate	HMDB0000491	citrulline	HMDB0000904	M15676	M02132	4:88976422-89476422	0.20814267454638	0.122014671285809	0.0880299860201924	1.0
MR-IVW	alpha-tocopherol	HMDB0001893	docosahexaenoate (dha; 22:6n3)	HMDB0002183	GCST90200302	M19323	1:62651807-63403953	0.101847768252944	0.192379117811118	0.59651983872662	1.0
MR-IVW	alpha-aminoadipic acid	HMDB0000510	4-acetamidobutanoate	HMDB0003681	bioa_025	GCST90200311	3:2996317-3496317	0.107405619718292	0.24406963445618	0.659892653538891	1.0
MR-IVW	alpha-aminoadipic acid	HMDB0000510	4-acetamidobutanoate	HMDB0003681	bioa_025	GCST90200311	5:36380209-36880209	-0.0651161636214139	0.183694556349896	0.722978711508723	1.0
MR-IVW	4-methyl-2-oxopentanoate	HMDB0000695	adenosine 5'-diphosphate (adp)	HMDB0001341	GCST90199655	GCST90200355	4:88953670-89453670	0.235264383700348	0.218522393211058	0.281652510129272	1.0
MR-IVW	cysteinylglycine	HMDB0000078	adenosine 5'-diphosphate (adp)	HMDB0001341	GCST90200364	GCST90200355	16:15885043-16385043	0.0359036053340251	0.201532204228952	0.858602669498516	1.0
MR-IVW	cysteinylglycine	HMDB0000078	adenosine 5'-diphosphate (adp)	HMDB0001341	GCST90200364	GCST90200355	16:89076223-90262231	-0.0274465839332197	0.0944309812715318	0.771317239839098	2.0
MR-IVW	cysteinylglycine	HMDB0000078	adenosine 5'-diphosphate (adp)	HMDB0001341	GCST90200364	GCST90200355	19:52317323-52817323	-0.378396502069751	0.244900817806854	0.122321831625417	1.0
MR-IVW	4-methyl-2-oxopentanoate	HMDB0000695	tryptophan	HMDB0000929	GCST90199655	bioa_020	4:88953670-89453670	0.0234014834997734	0.0879755018788514	0.790239209022639	1.0
MR-IVW	3-(4-hydroxyphenyl)lactate	HMDB0000755	paraxanthine	HMDB0001860	M32197	M18254	17:79879970-80379970	0.389398047575477	0.146822214659606	0.0079975336610832	1.0
MR-IVW	methionine	HMDB0000696	acetone	HMDB0001659	bioa_013	met-d-Acetone	5:89993899-90493899	-0.181552847118659	0.0687426218665201	0.0082649004058801	1.0
MR-IVW	methionine	HMDB0000696	acetone	HMDB0001659	bioa_013	met-d-Acetone	10:81796208-82296208	0.0092620365011354	0.0902343837744583	0.918245358335898	1.0
MR-IVW	methionine	HMDB0000696	acetone	HMDB0001659	bioa_013	met-d-Acetone	12:46900176-47464292	-0.0306930679289943	0.0681095084930085	0.652246926169742	2.0
MR-IVW	methionine	HMDB0000696	acetone	HMDB0001659	bioa_013	met-d-Acetone	12:56615040-57115040	-0.0221476460356755	0.0903441932078328	0.806342285663456	1.0
MR-IVW	arginine	HMDB0000517	sulfate*	HMDB01448	GCST90200372	GCST90199896	6:131644358-132148208	0.0124640196161668	0.0931505983111989	0.893556740988878	2.0
MR-IVW	arginine	HMDB0000517	sulfate*	HMDB01448	GCST90200372	GCST90199896	10:99896895-100396895	0.115694211765869	0.119244389699757	0.331932998825762	1.0
MR-IVW	theobromine	HMDB0002825	acetoacetate	HMDB0000060	GCST90199644	met-d-Acetoacetate	19:41121480-41621480	-0.0428039114020041	0.047234040094373	0.364825249646818	1.0
MR-IVW	n1-methyl-2-pyridone-5-carboxamide	HMDB0004193	taurocholate	HMDB0000036	GCST90199778	M18497	2:135485648-135985648	-0.19165791219386	0.263840762240898	0.467584340549639	1.0
MR-IVW	retinol (vitamin a)	HMDB0000305	threonine	HMDB0000167	GCST90200405	bioa_019	18:28939457-29439457	0.0006896363887277	0.0862045485909631	0.993616991599073	1.0
MR-IVW	glycohyocholate	HMDB0000138	pyruvate	HMDB0000243	GCST90199935	GCST90200430	7:99108524-99608524	0.0094503200302439	0.156458145130708	0.951835795918787	1.0
MR-IVW	glycohyocholate	HMDB0000138	pyruvate	HMDB0000243	GCST90199935	GCST90200430	10:45742470-46242470	0.0965635197937396	0.165463425399534	0.55949326398725	1.0
MR-IVW	glycohyocholate	HMDB0000138	pyruvate	HMDB0000243	GCST90199935	GCST90200430	13:103468308-103968308	-0.059963512177452	0.15238516199675	0.693950461768042	1.0
MR-IVW	glycohyocholate	HMDB0000138	pyruvate	HMDB0000243	GCST90199935	GCST90200430	17:28409010-28909010	0.0242624136904657	0.140933350889335	0.863315492182773	1.0
MR-IVW	tyrosine	HMDB0000158	cytidine	HMDB0000089	bioa_021	GCST90200429	4:99820973-100320973	0.438296483693892	0.571251151627327	0.442928688578022	1.0
MR-IVW	tyrosine	HMDB0000158	cytidine	HMDB0000089	bioa_021	GCST90200429	6:111242119-112017012	-0.119593309691215	0.148297534350894	0.41998823433074	2.0
MR-IVW	tyrosine	HMDB0000158	cytidine	HMDB0000089	bioa_021	GCST90200429	6:112114361-112614361	0.53018041763193	0.593227050944187	0.371470334578088	1.0
MR-IVW	tyrosine	HMDB0000158	cytidine	HMDB0000089	bioa_021	GCST90200429	7:27926305-28426305	0.425523815877396	0.484919621481028	0.380207451792516	1.0
MR-IVW	tyrosine	HMDB0000158	cytidine	HMDB0000089	bioa_021	GCST90200429	10:64816186-65575478	-0.893088641810139	0.482686681658148	0.0642782390873896	1.0
MR-IVW	tyrosine	HMDB0000158	cytidine	HMDB0000089	bioa_021	GCST90200429	11:61310081-61810081	-1.05201210594537	0.573978964085384	0.0668262387323471	1.0
MR-IVW	tyrosine	HMDB0000158	cytidine	HMDB0000089	bioa_021	GCST90200429	12:46678393-47435518	0.163094447026019	0.450272285945816	0.717192912891554	1.0
MR-IVW	tyrosine	HMDB0000158	cytidine	HMDB0000089	bioa_021	GCST90200429	12:56615040-57115040	0.363320084912221	0.346203390956902	0.293975127177589	1.0
MR-IVW	tyrosine	HMDB0000158	cytidine	HMDB0000089	bioa_021	GCST90200429	12:57594049-58094049	-0.243852276039102	0.519873353000491	0.639026088021813	1.0
MR-IVW	tyrosine	HMDB0000158	cytidine	HMDB0000089	bioa_021	GCST90200429	12:59727701-60227701	-0.757020124755871	0.507406754473113	0.135715034687723	1.0
MR-IVW	tyrosine	HMDB0000158	cytidine	HMDB0000089	bioa_021	GCST90200429	12:120845172-121674861	0.318393913521324	0.468918006873444	0.49713977143624	1.0
MR-IVW	tyrosine	HMDB0000158	cytidine	HMDB0000089	bioa_021	GCST90200429	12:122092964-122592964	-0.351936600927031	0.542947760843171	0.51685814806272	1.0
MR-IVW	tyrosine	HMDB0000158	cytidine	HMDB0000089	bioa_021	GCST90200429	15:60649639-61149639	-0.631876044669851	0.584186741414533	0.279415340571525	1.0
MR-IVW	tyrosine	HMDB0000158	cytidine	HMDB0000089	bioa_021	GCST90200429	16:71153235-72438683	0.103621078655277	0.290801459717729	0.721593974178475	2.0
MR-IVW	citrate	HMDB0000094	caffeine	HMDB0001847	GCST90200304	GCST90200436	5:14503745-15117020	-0.0279889044237332	0.11440202756953	0.806724410844772	2.0
MR-IVW	citrate	HMDB0000094	caffeine	HMDB0001847	GCST90200304	GCST90200436	17:6357018-6961881	0.031387990926145	0.0797967334524467	0.694061494972935	3.0
MR-IVW	citrate	HMDB0000094	caffeine	HMDB0001847	GCST90200304	GCST90200436	22:19003274-19503274	0.0031685268252761	0.124783703050724	0.979742170438721	1.0
MR-IVW	aspartate	HMDB0000191	3-aminoisobutyrate	HMDB0002166	GCST90200370	GCST90200310	3:56598999-57098999	0.0372754439617712	0.118056856565463	0.752198756594235	1.0
MR-IVW	aspartate	HMDB0000191	3-aminoisobutyrate	HMDB0002166	GCST90200370	GCST90200310	5:36388589-36888589	0.0111151509487962	0.176982379871399	0.949922807554238	1.0
MR-IVW	bilirubin (z,z)	HMDB0000054	1,7-dimethylurate	HMDB0011103	GCST90200704	M34400	2:233988949-235124783	0.0114515083862349	0.0304715139414411	0.707057939896961	2.0
MR-IVW	bilirubin (z,z)	HMDB0000054	1,7-dimethylurate	HMDB0011103	GCST90200704	M34400	12:21093886-21593886	0.128851689957965	0.175706849942681	0.463355149269599	1.0
MR-IVW	methionine	HMDB0000696	creatinine	HMDB0000562	bioa_013	met-d-Creatinine	5:89993899-90493899	-0.236200468096883	0.0702905043447481	0.0007784470314987	1.0
MR-IVW	methionine	HMDB0000696	creatinine	HMDB0000562	bioa_013	met-d-Creatinine	10:81796208-82296208	-0.0998460846475838	0.0922676479347475	0.279192384649467	1.0
MR-IVW	methionine	HMDB0000696	creatinine	HMDB0000562	bioa_013	met-d-Creatinine	12:46900176-47464292	0.020619855280759	0.0649111096570746	0.750740609974941	2.0
MR-IVW	methionine	HMDB0000696	creatinine	HMDB0000562	bioa_013	met-d-Creatinine	12:56615040-57115040	0.133041939900368	0.0923795726156547	0.149820377741819	1.0
MR-IVW	3-(4-hydroxyphenyl)lactate	HMDB0000755	glutamate	HMDB0000148	GCST90200371	M32322	6:111301079-111801079	0.146589001533971	0.19169330969827	0.444446702634925	1.0
MR-IVW	3-(4-hydroxyphenyl)lactate	HMDB0000755	glutamate	HMDB0000148	GCST90200371	M32322	17:79941425-80441425	0.0771522520288864	0.108013152840441	0.475050524053953	1.0
MR-IVW	creatinine	HMDB0000562	3-hydroxybutyrate (bhba)	HMDB0000011	GCST90200366	GCST90200367	16:20142332-20642332	0.0824389796869316	0.172413782630144	0.632546214502192	1.0
MR-IVW	acetylphosphate	HMDB0001494	urate	HMDB0000289	M15488	M01604	1:109564880-110064880	-0.367415351691203	0.173501693854179	0.0342049695786744	1.0
MR-IVW	acetylphosphate	HMDB0001494	urate	HMDB0000289	M15488	M01604	6:96128415-96628415	0.325879286390502	0.179795468353381	0.0699089739364701	1.0
MR-IVW	serine	HMDB0000187	theobromine	HMDB0002825	bioa_018	M18392	1:11610843-12110843	-0.374468863600896	0.358187608661725	0.295812938228252	1.0
MR-IVW	serine	HMDB0000187	theobromine	HMDB0002825	bioa_018	M18392	1:119427250-120522606	-0.0903607960146866	0.0871921918383147	0.300043337721976	3.0
MR-IVW	serine	HMDB0000187	theobromine	HMDB0002825	bioa_018	M18392	2:27480940-27980940	-0.225138203764595	0.202298096136302	0.265749994484717	1.0
MR-IVW	serine	HMDB0000187	theobromine	HMDB0002825	bioa_018	M18392	2:211315692-212076215	-0.0283424361137264	0.150569191854172	0.850692206272406	1.0
MR-IVW	serine	HMDB0000187	theobromine	HMDB0002825	bioa_018	M18392	3:125660381-126160381	0.208337919339461	0.369055742829903	0.572402926525512	1.0
MR-IVW	serine	HMDB0000187	theobromine	HMDB0002825	bioa_018	M18392	7:55551853-56922308	0.113087699104809	0.114009683130385	0.321239914414555	2.0
MR-IVW	serine	HMDB0000187	theobromine	HMDB0002825	bioa_018	M18392	8:126232621-126732621	0.192916534056463	0.306687823371812	0.52932793778425	1.0
MR-IVW	serine	HMDB0000187	theobromine	HMDB0002825	bioa_018	M18392	10:65065800-65565800	1.29385179238557e-308	0.362629726263943	1.0	1.0
MR-IVW	4-methyl-2-oxopentanoate	HMDB0000695	cortisol	HMDB0000063	M22116	GCST90200378	4:88976422-89476422	-0.269782480554071	0.160305428066396	0.0923890459951341	1.0
MR-IVW	4-methyl-2-oxopentanoate	HMDB0000695	cortisol	HMDB0000063	M22116	GCST90200378	13:48209901-48709901	-0.0100923659349744	0.171028459526323	0.952944252408596	1.0
MR-IVW	phosphoethanolamine	HMDB0000224	allantoin	HMDB0000462	GCST90200281	GCST90200286	1:21573292-22073292	0.161240930559432	0.169877558005933	0.342539398978151	1.0
MR-IVW	phosphoethanolamine	HMDB0000224	allantoin	HMDB0000462	GCST90200281	GCST90200286	1:27206842-27706842	-0.161715351570688	0.182515063225129	0.375596844054757	1.0
MR-IVW	5-oxoproline	HMDB0000267	n-acetylaspartate (naa)	HMDB0000812	GCST90200280	GCST90199665	8:144861615-145802337	-0.0126816851287623	0.047304349260236	0.788632286314305	3.0
MR-IVW	5-oxoproline	HMDB0000267	n-acetylaspartate (naa)	HMDB0000812	GCST90200280	GCST90199665	12:56615338-57115338	-0.313250110873819	0.169147602448567	0.064035373171169	1.0
MR-IVW	glycerophosphorylcholine (gpc)	HMDB0000086	5-methylthioadenosine (mta)	HMDB0001173	GCST90199629	GCST90200359	1:40156715-40656715	-0.0051317045281516	0.142973883290902	0.971367995716068	1.0
MR-IVW	glycine	HMDB0000123	urate	HMDB0000289	bioa_008	M01604	1:75967169-76725029	-0.0697995265625389	0.372264141666884	0.85126862368821	1.0
MR-IVW	glycine	HMDB0000123	urate	HMDB0000289	bioa_008	M01604	1:120004506-120504506	0.523280698523523	0.440657430335598	0.235030456586428	1.0
MR-IVW	glycine	HMDB0000123	urate	HMDB0000289	bioa_008	M01604	2:165258389-165758389	0.409093053329417	0.545457404439221	0.453254704753735	1.0
MR-IVW	glycine	HMDB0000123	urate	HMDB0000289	bioa_008	M01604	2:210575251-212439946	-0.12097536806443	0.0544906352847931	0.0264110976024172	6.0
MR-IVW	glycine	HMDB0000123	urate	HMDB0000289	bioa_008	M01604	3:125660381-126160381	-0.554688256460817	0.286290713012033	0.0526842533782821	1.0
MR-IVW	glycine	HMDB0000123	urate	HMDB0000289	bioa_008	M01604	4:186924683-187424683	0.543721680386243	0.543721680386243	0.317310507862914	1.0
MR-IVW	glycine	HMDB0000123	urate	HMDB0000289	bioa_008	M01604	5:89976061-90476061	-1.5177352850055	0.600034880118453	0.0114253897844283	1.0
MR-IVW	glycine	HMDB0000123	urate	HMDB0000289	bioa_008	M01604	5:131494202-131994202	0.320726372868717	0.542767707931676	0.55458133446817	1.0
MR-IVW	glycine	HMDB0000123	urate	HMDB0000289	bioa_008	M01604	6:160525578-161025578	-0.817406012014428	0.544937341342955	0.133614402537718	1.0
MR-IVW	glycine	HMDB0000123	urate	HMDB0000289	bioa_008	M01604	7:55797215-56297215	0.229238725885137	0.278361310003382	0.410206998692261	1.0
MR-IVW	glycine	HMDB0000123	urate	HMDB0000289	bioa_008	M01604	8:8933358-9433358	0.0258900792716947	0.224380687021361	0.908140272657436	1.0
MR-IVW	glycine	HMDB0000123	urate	HMDB0000289	bioa_008	M01604	8:126232077-126732077	0.219184601114653	0.318813965257677	0.491767700760524	1.0
MR-IVW	glycine	HMDB0000123	urate	HMDB0000289	bioa_008	M01604	9:5720079-6894932	-0.232549615464689	0.195734739648208	0.234799707390674	3.0
MR-IVW	glycine	HMDB0000123	urate	HMDB0000289	bioa_008	M01604	9:135887106-136387106	1.10461046988057	0.431067500441199	0.0103921587641824	1.0
MR-IVW	glycine	HMDB0000123	urate	HMDB0000289	bioa_008	M01604	10:64798306-65575478	0.235385306545913	0.470770613091825	0.617075077451974	1.0
MR-IVW	glycine	HMDB0000123	urate	HMDB0000289	bioa_008	M01604	12:46859387-47359387	-0.499408279683459	0.459455617308782	0.277056025032619	1.0
MR-IVW	glycine	HMDB0000123	urate	HMDB0000289	bioa_008	M01604	12:56611458-57111458	0.593913973168024	0.593913973168024	0.317310507862914	1.0
MR-IVW	glycine	HMDB0000123	urate	HMDB0000289	bioa_008	M01604	15:58217095-58717095	-0.661272185928215	0.556860788150076	0.235030456586428	1.0
MR-IVW	glycine	HMDB0000123	urate	HMDB0000289	bioa_008	M01604	16:80861176-81361176	0.132343135124473	0.24578010808831	0.590258451314776	1.0
MR-IVW	glycine	HMDB0000123	urate	HMDB0000289	bioa_008	M01604	17:45188952-45974996	-1.03176586080047	0.515882930400237	0.0455002638963584	1.0
MR-IVW	glycine	HMDB0000123	urate	HMDB0000289	bioa_008	M01604	19:17984588-18484588	-0.754143996727665	0.557410780190014	0.176074423405836	1.0
MR-IVW	alpha-ketoglutaramate*	HMDB0001552	2-aminobutyrate	HMDB0000452	GCST90199885	GCST90200305	3:99879368-100379368	0.0093628881528743	0.125462646177567	0.940511571941799	1.0
MR-IVW	choline phosphate	HMDB0001565	glutamine	HMDB0000641	GCST90200363	M00053	1:21573292-22142120	-0.15976244878863	0.125527638333923	0.203114836343129	1.0
MR-IVW	choline phosphate	HMDB0001565	glutamine	HMDB0000641	GCST90200363	M00053	22:24245541-24745541	0.288269580666449	0.18531615899986	0.119813814205544	1.0
MR-IVW	pantothenate	HMDB0000210	1-(1-enyl-stearoyl)-2-arachidonoyl-gpe (p-18:0/20:4)*	HMDB0005779	GCST90200279	GCST90200058	1:199230515-199730515	-0.171738767348037	0.170482458163889	0.313757415254739	1.0
MR-IVW	3-aminoisobutyrate	HMDB0002166	3-ureidopropionate	HMDB0000026	GCST90200310	GCST90200283	3:66115384-66615384	-0.140233713085261	0.173873718621669	0.419939495706162	1.0
MR-IVW	3-aminoisobutyrate	HMDB0002166	3-ureidopropionate	HMDB0000026	GCST90200310	GCST90200283	5:34511619-35593952	-0.0043222971795694	0.0274015081911114	0.874662160519713	7.0
MR-IVW	3-aminoisobutyrate	HMDB0002166	3-ureidopropionate	HMDB0000026	GCST90200310	GCST90200283	5:35822024-36322024	0.0729916695634694	0.175153184983907	0.676875562715137	1.0
MR-IVW	3-aminoisobutyrate	HMDB0002166	3-ureidopropionate	HMDB0000026	GCST90200310	GCST90200283	12:89320-602261	0.0780115913196283	0.0825620187026217	0.344717724620946	2.0
MR-IVW	n-formylanthranilic acid	HMDB0004089	glycerophosphoethanolamine	HMDB0000114	GCST90199960	GCST90199808	2:143548189-144048189	0.191059905951585	0.116438850783161	0.100826384962908	1.0
MR-IVW	n-formylanthranilic acid	HMDB0004089	glycerophosphoethanolamine	HMDB0000114	GCST90199960	GCST90199808	17:75643177-76448530	0.0326095527147678	0.0309755975616627	0.292455698970345	1.0
MR-IVW	isoursodeoxycholate	HMDB0000686	alpha-ketobutyrate	HMDB0000005	GCST90199892	GCST90200438	5:35715970-36215970	0.100297153837784	0.175085784998523	0.56674911596011	1.0
MR-IVW	serine	HMDB0000187	thyroxine	HMDB0000248	M32315	GCST90200293	1:119966025-120466025	-0.0342720852907962	0.0909666152727423	0.706356027241204	1.0
MR-IVW	serine	HMDB0000187	thyroxine	HMDB0000248	M32315	GCST90200293	2:211323559-211823559	0.12370938215688	0.121405938206758	0.308215749365233	1.0
MR-IVW	serine	HMDB0000187	thyroxine	HMDB0000248	M32315	GCST90200293	7:55822010-56322010	0.208471078306231	0.163452200015232	0.202158733211728	1.0
MR-IVW	cystathionine	HMDB0000099	oleate (18:1n9)	HMDB0000207	GCST90200383	M01359	19:33152807-33652807	-0.147404485165791	0.174701612048345	0.398809120942746	1.0
MR-IVW	gluconate	HMDB0000625	sarcosine	HMDB0000271	GCST90200373	GCST90200291	4:99521223-100894070	0.0031795781979339	0.0579723969994403	0.956260821468572	2.0
MR-IVW	1-methylnicotinamide	HMDB0000699	phenylalanine	HMDB0000159	GCST90200406	met-d-Phe	6:160317928-160817928	-0.0774287446029951	0.0449844122071382	0.0852081896384702	1.0
MR-IVW	tyrosine	HMDB0000158	sphingosine	HMDB0000252	M01299	GCST90200385	1:154514715-155014715	-0.0984035930340634	0.17038514113761	0.563577267589786	1.0
MR-IVW	tyrosine	HMDB0000158	sphingosine	HMDB0000252	M01299	GCST90200385	6:111242119-112061922	-0.056779534167707	0.149562406050434	0.704214340347819	1.0
MR-IVW	tyrosine	HMDB0000158	sphingosine	HMDB0000252	M01299	GCST90200385	16:71357384-72149586	-0.332698330090267	0.165206070503826	0.0440265017610022	1.0
MR-IVW	1-methylnicotinamide	HMDB0000699	kynurenine	HMDB0000684	GCST90200406	bioa_027	6:160317928-160817928	-0.0157097725197831	0.086794323313721	0.856367576014215	1.0
MR-IVW	threonine	HMDB0000167	phosphate	HMDB0001429	bioa_019	M11438	2:27191397-28253174	-0.0240942982218222	0.144565789330937	0.867632334778196	1.0
MR-IVW	threonine	HMDB0000167	phosphate	HMDB0001429	bioa_019	M11438	6:126521687-127323798	0.317934415368456	0.344428949982494	0.355967119733731	1.0
MR-IVW	threonine	HMDB0000167	phosphate	HMDB0001429	bioa_019	M11438	8:74631674-75131674	-0.385442198125577	0.2004299430253	0.0544703900274769	1.0
MR-IVW	threonine	HMDB0000167	phosphate	HMDB0001429	bioa_019	M11438	12:46636543-47464292	0.0395427306702632	0.20339047230084	0.845848743800799	2.0
MR-IVW	threonine	HMDB0000167	phosphate	HMDB0001429	bioa_019	M11438	12:56615040-57115040	-0.282610693601277	0.219808317245437	0.19854279368666	1.0
MR-IVW	threonine	HMDB0000167	phosphate	HMDB0001429	bioa_019	M11438	12:59727701-60227701	0.242574341325773	0.348700615655799	0.486646683566025	1.0
MR-IVW	threonine	HMDB0000167	phosphate	HMDB0001429	bioa_019	M11438	16:1654524-2154524	0.194379169779962	0.252692920713951	0.44175632742492	1.0
MR-IVW	threonine	HMDB0000167	phosphate	HMDB0001429	bioa_019	M11438	20:42792364-43292364	-0.456725220147107	0.340305065991962	0.179561867612367	1.0
MR-IVW	asparagine	HMDB0000168	lactate	HMDB0000190	M34283	met-d-Lactate	11:61916235-62416235	-0.0460679904172096	0.045086214284485	0.306887154278596	1.0
MR-IVW	asparagine	HMDB0000168	lactate	HMDB0000190	M34283	met-d-Lactate	14:104016664-104812812	-0.0061742638773225	0.0207088346018496	0.765591451295425	1.0
MR-IVW	creatinine	HMDB0000562	n-palmitoyl-sphinganine (d18:0/16:0)	HMDB11760	M00513	GCST90200064	7:23845366-24345366	-0.0261157266625022	0.164274738958968	0.87368785085131	1.0
MR-IVW	3-hydroxybutyrate (bhba)	HMDB0000011	1-methylxanthine	HMDB0010738	met-d-bOHbutyrate	GCST90199763	1:230050269-230550269	0.394966550732619	0.55700627088797	0.478269771033343	1.0
MR-IVW	3-hydroxybutyrate (bhba)	HMDB0000011	1-methylxanthine	HMDB0010738	met-d-bOHbutyrate	GCST90199763	5:41452897-42471829	0.069993238886987	0.392894566313042	0.858607030805812	1.0
MR-IVW	3-hydroxybutyrate (bhba)	HMDB0000011	1-methylxanthine	HMDB0010738	met-d-bOHbutyrate	GCST90199763	8:8059014-8559014	0.26661803376802	0.639883126475572	0.67692216539259	1.0
MR-IVW	3-hydroxybutyrate (bhba)	HMDB0000011	1-methylxanthine	HMDB0010738	met-d-bOHbutyrate	GCST90199763	8:8580720-9433358	-0.0900822516068045	0.502618593539633	0.85776035611623	1.0
MR-IVW	3-hydroxybutyrate (bhba)	HMDB0000011	1-methylxanthine	HMDB0010738	met-d-bOHbutyrate	GCST90199763	8:9546321-10530228	0.498713364734081	0.586290708551054	0.394977857833733	1.0
MR-IVW	3-hydroxybutyrate (bhba)	HMDB0000011	1-methylxanthine	HMDB0010738	met-d-bOHbutyrate	GCST90199763	8:10591858-11909109	-0.222042851492255	0.516259126468198	0.66712318014147	1.0
MR-IVW	3-hydroxybutyrate (bhba)	HMDB0000011	1-methylxanthine	HMDB0010738	met-d-bOHbutyrate	GCST90199763	9:107339744-107915739	0.454892137867454	0.41727677365795	0.275649329746307	2.0
MR-IVW	3-hydroxybutyrate (bhba)	HMDB0000011	1-methylxanthine	HMDB0010738	met-d-bOHbutyrate	GCST90199763	10:113694271-114194271	0.77494858295189	0.456222264611483	0.0893906734314308	1.0
MR-IVW	3-hydroxybutyrate (bhba)	HMDB0000011	1-methylxanthine	HMDB0010738	met-d-bOHbutyrate	GCST90199763	11:116451535-117240760	0.0899337387920608	0.636611717735325	0.887657143018761	1.0
MR-IVW	3-hydroxybutyrate (bhba)	HMDB0000011	1-methylxanthine	HMDB0010738	met-d-bOHbutyrate	GCST90199763	12:122375755-122875755	0.14972718001691	0.581898801054555	0.796941065878502	1.0
MR-IVW	3-hydroxybutyrate (bhba)	HMDB0000011	1-methylxanthine	HMDB0010738	met-d-bOHbutyrate	GCST90199763	14:94393207-95094947	-0.625275564407076	0.299340640795554	0.0367218695772282	2.0
MR-IVW	3-hydroxybutyrate (bhba)	HMDB0000011	1-methylxanthine	HMDB0010738	met-d-bOHbutyrate	GCST90199763	15:58430643-58980498	-0.201538160718206	0.409519840839222	0.622625440748477	2.0
MR-IVW	3-hydroxybutyrate (bhba)	HMDB0000011	1-methylxanthine	HMDB0010738	met-d-bOHbutyrate	GCST90199763	16:71899923-73042963	0.689248017433024	0.33627330640588	0.0403970191888966	1.0
MR-IVW	3-hydroxybutyrate (bhba)	HMDB0000011	1-methylxanthine	HMDB0010738	met-d-bOHbutyrate	GCST90199763	17:6935779-7435779	0.720027724576084	0.58149226036358	0.215626607016259	1.0
MR-IVW	3-hydroxybutyrate (bhba)	HMDB0000011	1-methylxanthine	HMDB0010738	met-d-bOHbutyrate	GCST90199763	19:45161941-45661941	-0.188260362162633	0.393293406118311	0.632168693999476	1.0
MR-IVW	aspartate	HMDB0000191	glycine	HMDB0000123	GCST90200370	met-d-Gly	3:56598999-57098999	0.0944451193568558	0.0316520909725556	0.0028464546374128	1.0
MR-IVW	aspartate	HMDB0000191	glycine	HMDB0000123	GCST90200370	met-d-Gly	5:36388589-36888589	0.0160090198894784	0.0474520856083933	0.735836253309375	1.0
MR-IVW	orotidine	HMDB0000788	cortisone	HMDB0002802	GCST90200681	GCST90200360	3:124271035-124771035	0.216023572615951	0.176910247359671	0.222051434769898	1.0
MR-IVW	orotidine	HMDB0000788	cortisone	HMDB0002802	GCST90200681	GCST90200360	16:20142332-20642332	-0.129619818845713	0.164300086667942	0.430158073671358	1.0
MR-IVW	orotidine	HMDB0000788	cortisone	HMDB0002802	GCST90200681	GCST90200360	17:72554076-74203469	0.027310900869004	0.0267125395129034	0.30659161218593	1.0
MR-IVW	citrulline	HMDB0000904	ornithine	HMDB0000214	M02132	M01493	10:97115163-97871266	0.262258361345274	0.165636859797015	0.113345509219525	1.0
MR-IVW	n-acetylornithine	HMDB0003357	uridine	HMDB0000296	M15630	M00606	2:73124156-74349562	-0.0166032093104758	0.024999166158125	0.506593975761582	2.0
MR-IVW	3-methyl-2-oxobutyrate	HMDB0000019	oleate (18:1n9)	HMDB0000207	M21047	M01359	4:88976422-89476422	0.171102792739052	0.171102792739052	0.317310507862914	1.0
MR-IVW	cholesterol	HMDB0000067	sulfate*	HMDB01448	M00063	GCST90199896	1:109571511-110071511	0.0690028195196032	0.172349327716722	0.688886926117373	1.0
MR-IVW	4-methyl-2-oxopentanoate	HMDB0000695	1-methylnicotinamide	HMDB0000699	M22116	GCST90200406	4:88976422-89476422	0.0610166163834015	0.160321932858247	0.703508928644504	1.0
MR-IVW	4-methyl-2-oxopentanoate	HMDB0000695	1-methylnicotinamide	HMDB0000699	M22116	GCST90200406	13:48209901-48709901	0.156151511641154	0.171009359024265	0.36118113715007	1.0
MR-IVW	orotate	HMDB0000226	n-acetyl-aspartyl-glutamate (naag)	HMDB0001067	GCST90200392	GCST90200684	3:123305909-124961335	0.0379551927905536	0.031322976352228	0.225613273990997	3.0
MR-IVW	orotate	HMDB0000226	n-acetyl-aspartyl-glutamate (naag)	HMDB0001067	GCST90200392	GCST90200684	7:32831514-33590783	0.0732473263580576	0.0508645542698408	0.149854227003891	1.0
MR-IVW	2-aminobutyrate	HMDB0000452	ornithine	HMDB0000214	GCST90200305	GCST90200404	2:64970910-65470910	-0.0368089474539373	0.0941104175718687	0.695704760750717	1.0
MR-IVW	2-aminobutyrate	HMDB0000452	ornithine	HMDB0000214	GCST90200305	GCST90200404	4:88993818-89493818	0.081672933100748	0.128238225288076	0.52420010457394	1.0
MR-IVW	phosphate	HMDB0001429	acetone	HMDB0001659	GCST90200393	met-d-Acetone	1:21570042-22070042	0.0086003539817143	0.042370409441528	0.83915051187995	1.0
MR-IVW	citrulline	HMDB0000904	taurine	HMDB0000251	GCST90200403	bioa_034	2:211084708-211584708	-0.22338967100695	0.0933903306885235	0.0167568423771345	1.0
MR-IVW	citrulline	HMDB0000904	taurine	HMDB0000251	GCST90200403	bioa_034	9:133044244-133573675	-0.0097377836897435	0.184642272790862	0.957940145815621	2.0
MR-IVW	glycine	HMDB0000123	kynurenine	HMDB0000684	met-d-Gly	bioa_027	1:11606378-12106378	0.459962235538081	0.340460574047431	0.176695432693617	1.0
MR-IVW	glycine	HMDB0000123	kynurenine	HMDB0000684	met-d-Gly	bioa_027	1:75982013-76482013	-0.343049978881806	0.193050072527746	0.0755682398310388	1.0
MR-IVW	glycine	HMDB0000123	kynurenine	HMDB0000684	met-d-Gly	bioa_027	1:120004506-120504506	-0.261169640279794	0.262482050532455	0.319736264350987	1.0
MR-IVW	glycine	HMDB0000123	kynurenine	HMDB0000684	met-d-Gly	bioa_027	1:151589838-152089838	-0.736441422149058	0.373259717257506	0.0484955623380027	1.0
MR-IVW	glycine	HMDB0000123	kynurenine	HMDB0000684	met-d-Gly	bioa_027	2:165276338-165776338	-0.132626827822549	0.309875765940544	0.668651120388657	1.0
MR-IVW	glycine	HMDB0000123	kynurenine	HMDB0000684	met-d-Gly	bioa_027	2:208538752-212979649	-0.0406369675664163	0.0244217151191592	0.0961187008423693	15.0
MR-IVW	glycine	HMDB0000123	kynurenine	HMDB0000684	met-d-Gly	bioa_027	2:226790540-227290540	-0.2035098264858	0.336936798817548	0.54584364217156	1.0
MR-IVW	glycine	HMDB0000123	kynurenine	HMDB0000684	met-d-Gly	bioa_027	3:12110357-12610357	0.233010878997421	0.351980179754413	0.507971221690228	1.0
MR-IVW	glycine	HMDB0000123	kynurenine	HMDB0000684	met-d-Gly	bioa_027	3:48534270-49826414	0.141919697080165	0.32254476609129	0.659937107321193	1.0
MR-IVW	glycine	HMDB0000123	kynurenine	HMDB0000684	met-d-Gly	bioa_027	3:125116791-126249375	-0.0387777894376921	0.222614571377354	0.861714177047364	3.0
MR-IVW	glycine	HMDB0000123	kynurenine	HMDB0000684	met-d-Gly	bioa_027	4:89427537-89927537	-0.377988351878674	0.345194841898329	0.273516636481789	1.0
MR-IVW	glycine	HMDB0000123	kynurenine	HMDB0000684	met-d-Gly	bioa_027	4:102676923-103438709	0.417117599290464	0.290067871551088	0.150434054143691	1.0
MR-IVW	glycine	HMDB0000123	kynurenine	HMDB0000684	met-d-Gly	bioa_027	5:90005685-90505685	-0.209662545352029	0.276965053305188	0.449049862457198	1.0
MR-IVW	glycine	HMDB0000123	kynurenine	HMDB0000684	met-d-Gly	bioa_027	6:131620261-132120261	0.0523974973917825	0.388129610309533	0.892611874331246	1.0
MR-IVW	glycine	HMDB0000123	kynurenine	HMDB0000684	met-d-Gly	bioa_027	6:160518860-161018860	0.313009648135345	0.338755030449507	0.355486315798246	1.0
MR-IVW	glycine	HMDB0000123	kynurenine	HMDB0000684	met-d-Gly	bioa_027	7:55560073-56715237	-0.113478262367172	0.121497068915603	0.350303892994378	1.0
MR-IVW	glycine	HMDB0000123	kynurenine	HMDB0000684	met-d-Gly	bioa_027	8:8915380-9434231	0.324428539415291	0.0972101915740493	0.0008456850693987	2.0
MR-IVW	glycine	HMDB0000123	kynurenine	HMDB0000684	met-d-Gly	bioa_027	8:116710729-117210729	-0.556087081777631	0.321066444444359	0.0832735624402421	1.0
MR-IVW	glycine	HMDB0000123	kynurenine	HMDB0000684	met-d-Gly	bioa_027	8:126212070-126756694	-0.224130331355392	0.135018271900838	0.096914452533444	1.0
MR-IVW	glycine	HMDB0000123	kynurenine	HMDB0000684	met-d-Gly	bioa_027	9:5668443-7086536	-0.059070813964283	0.0942344327074672	0.530757844401905	3.0
MR-IVW	glycine	HMDB0000123	kynurenine	HMDB0000684	met-d-Gly	bioa_027	12:115016-615016	0.357536469362466	0.317246201741318	0.259742480984789	1.0
MR-IVW	glycine	HMDB0000123	kynurenine	HMDB0000684	met-d-Gly	bioa_027	12:21136493-21636493	-0.716442783137743	0.335413287985834	0.0326794138189872	1.0
MR-IVW	glycine	HMDB0000123	kynurenine	HMDB0000684	met-d-Gly	bioa_027	12:46468358-47667420	0.222756300976977	0.271758057696734	0.412395079132169	2.0
MR-IVW	glycine	HMDB0000123	kynurenine	HMDB0000684	met-d-Gly	bioa_027	12:56615338-57115338	0.0138559864772979	0.203764507019103	0.945785634285959	1.0
MR-IVW	glycine	HMDB0000123	kynurenine	HMDB0000684	met-d-Gly	bioa_027	12:57516305-58016305	-0.170997474308341	0.323246643304989	0.596805449883176	1.0
MR-IVW	glycine	HMDB0000123	kynurenine	HMDB0000684	met-d-Gly	bioa_027	12:59343804-59843804	0.930562989959138	0.342496499800933	0.0065876607696297	1.0
MR-IVW	glycine	HMDB0000123	kynurenine	HMDB0000684	met-d-Gly	bioa_027	14:100551720-101051720	-0.277470705962751	0.354368717704663	0.433627112047589	1.0
MR-IVW	glycine	HMDB0000123	kynurenine	HMDB0000684	met-d-Gly	bioa_027	15:42451374-42951374	0.0737073067148156	0.336563044359909	0.826650047766536	1.0
MR-IVW	glycine	HMDB0000123	kynurenine	HMDB0000684	met-d-Gly	bioa_027	15:43028726-44613739	-0.246315188263254	0.329298380031092	0.454460157542595	1.0
MR-IVW	glycine	HMDB0000123	kynurenine	HMDB0000684	met-d-Gly	bioa_027	15:58180763-58713267	-0.246804565428878	0.252873530152538	0.329064464333694	1.0
MR-IVW	glycine	HMDB0000123	kynurenine	HMDB0000684	met-d-Gly	bioa_027	16:79678196-80178196	-0.745189390685456	0.345956077384145	0.0312401719174135	1.0
MR-IVW	glycine	HMDB0000123	kynurenine	HMDB0000684	met-d-Gly	bioa_027	16:80626853-81422810	-0.0658550995333134	0.110191763192769	0.550079597839935	2.0
MR-IVW	glycine	HMDB0000123	kynurenine	HMDB0000684	met-d-Gly	bioa_027	17:45235982-45996386	-0.352378333373525	0.19511535624226	0.0709183395671584	1.0
MR-IVW	glycine	HMDB0000123	kynurenine	HMDB0000684	met-d-Gly	bioa_027	19:17984588-18484588	0.0202751691624262	0.233047921407207	0.930671512108574	1.0
MR-IVW	glycine	HMDB0000123	kynurenine	HMDB0000684	met-d-Gly	bioa_027	19:33473705-33973705	-0.170693245633709	0.379318323630471	0.652710440575845	1.0
MR-IVW	docosapentaenoate (n6 dpa; 22:5n6)	HMDB0001976	sarcosine	HMDB0000271	GCST90199796	bioa_031	11:61347212-61847212	-0.0039455894045436	0.0821997792613369	0.961716242608482	1.0
MR-IVW	biliverdin	HMDB0001008	dihydroorotate	HMDB03349	GCST90200706	GCST90200444	2:233898737-234978158	-0.01232811138466	0.0300322947185228	0.681442759096961	4.0
MR-IVW	biliverdin	HMDB0001008	dihydroorotate	HMDB03349	GCST90200706	GCST90200444	12:21102315-21602315	-0.101833362875363	0.128908037919283	0.429545831699055	1.0
MR-IVW	arginine	HMDB0000517	kynurenine	HMDB0000684	GCST90200372	bioa_027	4:77758299-78258299	0.081713838931408	0.0945762024669071	0.387587890553157	1.0
MR-IVW	arginine	HMDB0000517	kynurenine	HMDB0000684	GCST90200372	bioa_027	6:131644358-132148208	0.0427523045338103	0.0629636296521517	0.497137861948968	1.0
MR-IVW	arginine	HMDB0000517	kynurenine	HMDB0000684	GCST90200372	bioa_027	10:99896895-100396895	-0.0087837144035518	0.0609980166913382	0.885500469636471	1.0
MR-IVW	alanine	HMDB0000161	isoleucine	HMDB0000172	met-d-Ala	GCST90200399	1:206970800-207470800	0.224983987477999	0.355169843090742	0.526436788852667	1.0
MR-IVW	alanine	HMDB0000161	isoleucine	HMDB0000172	met-d-Ala	GCST90200399	2:27480940-28253616	0.940118915733805	0.438818472982534	0.0321623670765146	1.0
MR-IVW	alanine	HMDB0000161	isoleucine	HMDB0000172	met-d-Ala	GCST90200399	2:64970910-65916674	0.0970011130194423	0.324806184161108	0.765212406125568	2.0
MR-IVW	alanine	HMDB0000161	isoleucine	HMDB0000172	met-d-Ala	GCST90200399	2:211290507-211790507	0.130274529847464	0.583872819318551	0.823441011386892	1.0
MR-IVW	alanine	HMDB0000161	isoleucine	HMDB0000172	met-d-Ala	GCST90200399	3:122879946-123379946	0.041992837936494	0.599223875244688	0.944131009657875	1.0
MR-IVW	alanine	HMDB0000161	isoleucine	HMDB0000172	met-d-Ala	GCST90200399	3:159754026-160551365	0.348751865568179	0.415498896516864	0.401269062339608	1.0
MR-IVW	alanine	HMDB0000161	isoleucine	HMDB0000172	met-d-Ala	GCST90200399	4:88958565-89458565	-1.19626904133871	0.469520431285499	0.0108388131573252	1.0
MR-IVW	alanine	HMDB0000161	isoleucine	HMDB0000172	met-d-Ala	GCST90200399	5:35692098-36469710	1.0956633675065	0.526407215757082	0.0373974148998026	1.0
MR-IVW	alanine	HMDB0000161	isoleucine	HMDB0000172	met-d-Ala	GCST90200399	6:20453952-20953952	-0.354705192765206	0.467410705463269	0.447928751255749	1.0
MR-IVW	alanine	HMDB0000161	isoleucine	HMDB0000172	met-d-Ala	GCST90200399	7:94972201-95472201	-0.15467194035282	0.666052105409118	0.816365604838783	1.0
MR-IVW	alanine	HMDB0000161	isoleucine	HMDB0000172	met-d-Ala	GCST90200399	8:17128898-17669461	1.35816072352425	0.492968032587553	0.0058679839475483	1.0
MR-IVW	alanine	HMDB0000161	isoleucine	HMDB0000172	met-d-Ala	GCST90200399	8:49725746-50225746	1.11999353797069	0.597645569104016	0.0609291010124195	1.0
MR-IVW	alanine	HMDB0000161	isoleucine	HMDB0000172	met-d-Ala	GCST90200399	8:117935733-118435733	0.820656836799694	0.535606742579815	0.125473002967357	1.0
MR-IVW	alanine	HMDB0000161	isoleucine	HMDB0000172	met-d-Ala	GCST90200399	8:145497920-145997920	-0.948896197878461	0.476905467496706	0.0466245961257922	1.0
MR-IVW	alanine	HMDB0000161	isoleucine	HMDB0000172	met-d-Ala	GCST90200399	9:4033137-4533137	0.862334126956276	0.553701117544026	0.119375543372972	1.0
MR-IVW	alanine	HMDB0000161	isoleucine	HMDB0000172	met-d-Ala	GCST90200399	11:8005408-8505408	0.172533938116897	0.323919266825175	0.594279430474046	1.0
MR-IVW	alanine	HMDB0000161	isoleucine	HMDB0000172	met-d-Ala	GCST90200399	12:4040249-4540249	-1.15071947925095	0.608188832144104	0.0584852394097019	1.0
MR-IVW	alanine	HMDB0000161	isoleucine	HMDB0000172	met-d-Ala	GCST90200399	12:45894827-46394827	0.636888997901501	0.64733664448418	0.325184074695998	1.0
MR-IVW	alanine	HMDB0000161	isoleucine	HMDB0000172	met-d-Ala	GCST90200399	12:46544011-47796599	-0.0422444882039945	0.303298276791011	0.889226016714147	3.0
MR-IVW	alanine	HMDB0000161	isoleucine	HMDB0000172	met-d-Ala	GCST90200399	12:56109642-56609642	0.459936444175923	0.650039223050047	0.479223613203734	1.0
MR-IVW	alanine	HMDB0000161	isoleucine	HMDB0000172	met-d-Ala	GCST90200399	12:56610577-57110577	0.30277575905294	0.236855618866978	0.201138874103899	1.0
MR-IVW	alanine	HMDB0000161	isoleucine	HMDB0000172	met-d-Ala	GCST90200399	12:59740767-60240767	0.525024477618021	0.444100874340244	0.237118828005699	1.0
MR-IVW	alanine	HMDB0000161	isoleucine	HMDB0000172	met-d-Ala	GCST90200399	12:122367989-122867989	-0.692133222629783	0.556877896818965	0.213911512536521	1.0
MR-IVW	alanine	HMDB0000161	isoleucine	HMDB0000172	met-d-Ala	GCST90200399	12:132815816-133315816	-0.632172339896323	0.660432618870902	0.338461551270953	1.0
MR-IVW	alanine	HMDB0000161	isoleucine	HMDB0000172	met-d-Ala	GCST90200399	16:69383883-70933639	-0.708019460517439	0.374293772520576	0.0585423863390614	4.0
MR-IVW	alanine	HMDB0000161	isoleucine	HMDB0000172	met-d-Ala	GCST90200399	16:70994871-71494871	-1.15593650915289	0.643001106093717	0.0722212521354796	1.0
MR-IVW	alanine	HMDB0000161	isoleucine	HMDB0000172	met-d-Ala	GCST90200399	17:79391534-79891534	1.05328587799611	0.509248031582847	0.0386103133407779	1.0
MR-IVW	alanine	HMDB0000161	isoleucine	HMDB0000172	met-d-Ala	GCST90200399	21:32796216-33296216	-0.854214746891214	0.64867234424869	0.187883445939105	1.0
MR-IVW	alanine	HMDB0000161	isoleucine	HMDB0000172	met-d-Ala	GCST90200399	22:18934095-19434095	0.611443187969911	0.628351776075433	0.330508290346778	1.0
MR-IVW	isoursodeoxycholate	HMDB0000686	glucose	HMDB0000122	GCST90199892	met-d-Glucose	5:35715970-36215970	0.0113950741965138	0.0467580946897984	0.807461077577489	1.0
MR-IVW	histidine	HMDB0000177	sarcosine	HMDB0000271	met-d-His	bioa_031	1:168963261-169463261	0.554774551464469	0.382867185275686	0.147337582577734	1.0
MR-IVW	histidine	HMDB0000177	sarcosine	HMDB0000271	met-d-His	bioa_031	2:27491237-27991237	0.379351512015295	0.281836190204528	0.178302516582152	1.0
MR-IVW	histidine	HMDB0000177	sarcosine	HMDB0000271	met-d-His	bioa_031	2:211290507-212074453	-0.346284239712296	0.143329569417339	0.0156920613469005	1.0
MR-IVW	histidine	HMDB0000177	sarcosine	HMDB0000271	met-d-His	bioa_031	3:148408762-149190142	0.120103228745132	0.193644541237952	0.535109517784575	2.0
MR-IVW	histidine	HMDB0000177	sarcosine	HMDB0000271	met-d-His	bioa_031	6:134622121-135122121	-0.460002687716344	0.38237962403686	0.228976320551482	1.0
MR-IVW	histidine	HMDB0000177	sarcosine	HMDB0000271	met-d-His	bioa_031	8:145389726-145889726	0.100264100738382	0.322392606875825	0.75580062163116	1.0
MR-IVW	histidine	HMDB0000177	sarcosine	HMDB0000271	met-d-His	bioa_031	11:8005408-8505408	0.668416750646077	0.379135990156589	0.0779004896643342	1.0
MR-IVW	histidine	HMDB0000177	sarcosine	HMDB0000271	met-d-His	bioa_031	12:46932531-47432531	0.305273640301784	0.377346897777241	0.418515146273017	1.0
MR-IVW	histidine	HMDB0000177	sarcosine	HMDB0000271	met-d-His	bioa_031	12:56610020-57110020	0.462178726244393	0.203513309662877	0.0231469779482605	1.0
MR-IVW	histidine	HMDB0000177	sarcosine	HMDB0000271	met-d-His	bioa_031	12:95659569-96755187	0.0261909866571697	0.0766150761889053	0.732462572400671	9.0
MR-IVW	histidine	HMDB0000177	sarcosine	HMDB0000271	met-d-His	bioa_031	14:21241151-21765620	-0.240544005423034	0.209832504593928	0.251645407332382	3.0
MR-IVW	histidine	HMDB0000177	sarcosine	HMDB0000271	met-d-His	bioa_031	14:94599201-95099201	0.255430927939522	0.324975735292013	0.43186748713795	1.0
MR-IVW	histidine	HMDB0000177	sarcosine	HMDB0000271	met-d-His	bioa_031	15:43028726-45092210	0.140082918379653	0.325018372110566	0.666468370485801	1.0
MR-IVW	histidine	HMDB0000177	sarcosine	HMDB0000271	met-d-His	bioa_031	20:38915692-39415692	0.401415477194579	0.315330304159134	0.203018041857527	1.0
MR-IVW	caffeine	HMDB0001847	leucine	HMDB0000687	M00569	bioa_011	7:17037106-17537106	-0.0537839304518713	0.039115585783179	0.16913144470267	1.0
MR-IVW	caffeine	HMDB0001847	leucine	HMDB0000687	M00569	bioa_011	15:74777880-75277880	0.0051420021405582	0.0459107333978515	0.910823406571488	1.0
MR-IVW	citrulline	HMDB0000904	urea	HMDB0000294	M02132	M01670	10:97115163-97871266	-0.0991190356549924	0.165198392758322	0.548506235500151	1.0
MR-IVW	dihydroorotate	HMDB03349	ornithine	HMDB0000214	GCST90200444	M01493	5:53379047-53879047	-0.136303081264795	0.187416736739094	0.467058901715175	1.0
MR-IVW	dihydroorotate	HMDB03349	ornithine	HMDB0000214	GCST90200444	M01493	10:104381189-105206827	-0.105328668113991	0.180563431052557	0.559668927199414	1.0
MR-IVW	dihydroorotate	HMDB03349	ornithine	HMDB0000214	GCST90200444	M01493	10:125910495-126410495	0.104097308721891	0.13697014305512	0.4472545848752	1.0
MR-IVW	dihydroorotate	HMDB03349	ornithine	HMDB0000214	GCST90200444	M01493	11:122683181-123183181	0.18119678307537	0.156107997726472	0.245758110306171	1.0
MR-IVW	dihydroorotate	HMDB03349	ornithine	HMDB0000214	GCST90200444	M01493	15:77921365-78954732	-0.105985915001811	0.0578104990918967	0.0667530151696341	1.0
MR-IVW	adenosine	HMDB0000050	2-hydroxyphenylacetate	HMDB0000669	M00555	GCST90200369	1:109564880-110064880	0.162170257071165	0.171315836450549	0.343834650821953	1.0
MR-IVW	adenosine	HMDB0000050	2-hydroxyphenylacetate	HMDB0000669	M00555	GCST90200369	6:96128415-96628415	0.0549927572725791	0.177525273396874	0.756732639487284	1.0
MR-IVW	eicosapentaenoate (epa; 20:5n3)	HMDB0001999	arachidonate (20:4n6)	HMDB0001043	M18467	GCST90200358	11:61330635-61830635	1.86033441818946	0.0965541194942232	1.01129361446043e-82	1.0
MR-IVW	tyrosine	HMDB0000158	threonine	HMDB0000167	bioa_021	GCST90200432	4:99820973-100320973	0.270024151562914	0.550589783581445	0.623831703025558	1.0
MR-IVW	tyrosine	HMDB0000158	threonine	HMDB0000167	bioa_021	GCST90200432	6:111242119-112017012	-0.0269528822414146	0.142932612989675	0.850429411994614	2.0
MR-IVW	tyrosine	HMDB0000158	threonine	HMDB0000167	bioa_021	GCST90200432	6:112114361-112614361	-0.712444811782139	0.57173318928316	0.212722494168844	1.0
MR-IVW	tyrosine	HMDB0000158	threonine	HMDB0000167	bioa_021	GCST90200432	7:27926305-28426305	0.145550256436015	0.467390347315768	0.755488581281171	1.0
MR-IVW	tyrosine	HMDB0000158	threonine	HMDB0000167	bioa_021	GCST90200432	10:64816186-65575478	0.584751264963172	0.465276870818693	0.208832843606502	1.0
MR-IVW	tyrosine	HMDB0000158	threonine	HMDB0000167	bioa_021	GCST90200432	11:61310081-61810081	1.78188249691072	0.552978960784539	0.0012715114876422	1.0
MR-IVW	tyrosine	HMDB0000158	threonine	HMDB0000167	bioa_021	GCST90200432	12:46678393-47435518	1.36047125551814	0.433721213391787	0.0017083677659064	1.0
MR-IVW	tyrosine	HMDB0000158	threonine	HMDB0000167	bioa_021	GCST90200432	12:56615040-57115040	1.03546006177499	0.333502820524019	0.0019040675191691	1.0
MR-IVW	tyrosine	HMDB0000158	threonine	HMDB0000167	bioa_021	GCST90200432	12:57594049-58094049	0.435377437425523	0.501042557019281	0.38487829234454	1.0
MR-IVW	tyrosine	HMDB0000158	threonine	HMDB0000167	bioa_021	GCST90200432	12:59727701-60227701	2.21367270917413	0.488506000522537	5.85619281397267e-06	1.0
MR-IVW	tyrosine	HMDB0000158	threonine	HMDB0000167	bioa_021	GCST90200432	12:120845172-121674861	0.0980312621898121	0.451959424484638	0.828284099720926	1.0
MR-IVW	tyrosine	HMDB0000158	threonine	HMDB0000167	bioa_021	GCST90200432	12:122092964-122592964	-0.218379307203484	0.523306436862343	0.676454053599826	1.0
MR-IVW	tyrosine	HMDB0000158	threonine	HMDB0000167	bioa_021	GCST90200432	15:60649639-61149639	1.49279374136846	0.562847040326542	0.0079964603833738	1.0
MR-IVW	tyrosine	HMDB0000158	threonine	HMDB0000167	bioa_021	GCST90200432	16:71153235-72438683	-0.449446959687691	0.245894419853269	0.0675788777535904	2.0
MR-IVW	creatinine	HMDB0000562	tyrosine	HMDB0000158	bioa_026	M01299	1:109627506-110127506	0.4758570408738	0.585670204152367	0.416504786576217	1.0
MR-IVW	creatinine	HMDB0000562	tyrosine	HMDB0000158	bioa_026	M01299	2:27480940-27980940	0.201659517177971	0.403319034355942	0.617075077451974	1.0
MR-IVW	creatinine	HMDB0000562	tyrosine	HMDB0000158	bioa_026	M01299	2:73467567-73967567	-0.0716623097417364	0.609129632804762	0.906347316282193	1.0
MR-IVW	creatinine	HMDB0000562	tyrosine	HMDB0000158	bioa_026	M01299	2:121056440-121556440	0.572750929480684	0.608547862573228	0.346614432503052	1.0
MR-IVW	creatinine	HMDB0000562	tyrosine	HMDB0000158	bioa_026	M01299	2:211315692-211815692	-0.0214523059766155	0.471950731485614	0.963745004895633	1.0
MR-IVW	creatinine	HMDB0000562	tyrosine	HMDB0000158	bioa_026	M01299	2:217404869-217904869	-0.572747648853223	0.509109021202865	0.260589034273618	1.0
MR-IVW	creatinine	HMDB0000562	tyrosine	HMDB0000158	bioa_026	M01299	4:77118847-77618847	-0.632577684134228	0.404849717845904	0.118170245865334	1.0
MR-IVW	creatinine	HMDB0000562	tyrosine	HMDB0000158	bioa_026	M01299	5:39171736-39671736	0.0359552500462595	0.575284000740227	0.950164661941512	1.0
MR-IVW	creatinine	HMDB0000562	tyrosine	HMDB0000158	bioa_026	M01299	5:67795622-68295622	-1.4579157945232	0.607464914384664	0.0163950718491921	1.0
MR-IVW	creatinine	HMDB0000562	tyrosine	HMDB0000158	bioa_026	M01299	5:176567143-177067143	-0.120965255268669	0.411281867913482	0.768668006560812	1.0
MR-IVW	creatinine	HMDB0000562	tyrosine	HMDB0000158	bioa_026	M01299	6:6868990-7368990	0.960026330843531	0.614416851739857	0.118170245865334	1.0
MR-IVW	creatinine	HMDB0000562	tyrosine	HMDB0000158	bioa_026	M01299	6:43564625-44064625	-0.41113525612426	0.598014917998928	0.491767700760527	1.0
MR-IVW	creatinine	HMDB0000562	tyrosine	HMDB0000158	bioa_026	M01299	6:160442375-160942375	-0.132493180320318	0.397479540960961	0.738882680363532	1.0
MR-IVW	creatinine	HMDB0000562	tyrosine	HMDB0000158	bioa_026	M01299	7:77297198-77797198	1.39268089672459e-308	0.560287934941974	1.0	1.0
MR-IVW	creatinine	HMDB0000562	tyrosine	HMDB0000158	bioa_026	M01299	7:151157801-151657801	0.628162031825861	0.513950753312064	0.22162360245939	1.0
MR-IVW	creatinine	HMDB0000562	tyrosine	HMDB0000158	bioa_026	M01299	8:23501151-24001151	0.177789892349135	0.568927655517233	0.754660563059687	1.0
MR-IVW	creatinine	HMDB0000562	tyrosine	HMDB0000158	bioa_026	M01299	11:30518678-31018678	-0.213596417327211	0.569590446205898	0.707660466654554	1.0
MR-IVW	creatinine	HMDB0000562	tyrosine	HMDB0000158	bioa_026	M01299	15:45399813-46200138	0.388010207521958	0.248326532814052	0.118170245865334	1.0
MR-IVW	creatinine	HMDB0000562	tyrosine	HMDB0000158	bioa_026	M01299	15:75279182-75779182	0.0330911176178052	0.595640117120515	0.955695871316437	1.0
MR-IVW	creatinine	HMDB0000562	tyrosine	HMDB0000158	bioa_026	M01299	15:75910951-76410951	-0.133952943699785	0.535811774799139	0.802587348634153	1.0
MR-IVW	creatinine	HMDB0000562	tyrosine	HMDB0000158	bioa_026	M01299	16:20117645-20617645	-0.407613453583361	0.446433782496064	0.361219675214086	1.0
MR-IVW	creatinine	HMDB0000562	tyrosine	HMDB0000158	bioa_026	M01299	17:37370347-37870347	0.569944425307718	0.50995027527533	0.2637177618337	1.0
MR-IVW	creatinine	HMDB0000562	tyrosine	HMDB0000158	bioa_026	M01299	17:58724447-59700441	-0.0571541031706843	0.3163965123119	0.85664956841901	2.0
MR-IVW	creatinine	HMDB0000562	tyrosine	HMDB0000158	bioa_026	M01299	19:33119611-33619611	-0.173644793530086	0.595353577817449	0.770541497710559	1.0
MR-IVW	creatinine	HMDB0000562	tyrosine	HMDB0000158	bioa_026	M01299	22:40650077-41150077	-1.58913979083958	0.544225955766978	0.0035003138573522	1.0
MR-IVW	caffeine	HMDB0001847	sphinganine	HMDB0000269	M00569	GCST90200374	7:17037106-17537106	-0.122055961652526	0.158141034920054	0.44022273728059	1.0
MR-IVW	caffeine	HMDB0001847	sphinganine	HMDB0000269	M00569	GCST90200374	15:74777880-75277880	-0.0658102026666772	0.154490278367406	0.670120373039599	1.0
MR-IVW	glycine	HMDB0000123	cortisol	HMDB0000063	bioa_008	GCST90200378	1:75967169-76725029	-0.196123989104793	0.35309030390136	0.57858694000191	1.0
MR-IVW	glycine	HMDB0000123	cortisol	HMDB0000063	bioa_008	GCST90200378	1:120004506-120504506	0.119953271090195	0.461215017433058	0.794801279933077	1.0
MR-IVW	glycine	HMDB0000123	cortisol	HMDB0000063	bioa_008	GCST90200378	2:165258389-165758389	-0.383408758098146	0.517373982361094	0.458652848763279	1.0
MR-IVW	glycine	HMDB0000123	cortisol	HMDB0000063	bioa_008	GCST90200378	2:210575251-212439946	-0.0120277896013353	0.0517106165431876	0.816073526207371	6.0
MR-IVW	glycine	HMDB0000123	cortisol	HMDB0000063	bioa_008	GCST90200378	3:125660381-126160381	-0.305442700791591	0.271597664125587	0.260752380467154	1.0
MR-IVW	glycine	HMDB0000123	cortisol	HMDB0000063	bioa_008	GCST90200378	5:89976061-90476061	0.0631004315793678	0.569385362577132	0.911757489683723	1.0
MR-IVW	glycine	HMDB0000123	cortisol	HMDB0000063	bioa_008	GCST90200378	5:131494202-131994202	0.163099574047653	0.514829418802991	0.751392984999722	1.0
MR-IVW	glycine	HMDB0000123	cortisol	HMDB0000063	bioa_008	GCST90200378	6:160525578-161025578	0.154006826647467	0.516954379167123	0.765770456415588	1.0
MR-IVW	glycine	HMDB0000123	cortisol	HMDB0000063	bioa_008	GCST90200378	7:55797215-56297215	0.117416136825583	0.342210597767554	0.7315151398338	1.0
MR-IVW	glycine	HMDB0000123	cortisol	HMDB0000063	bioa_008	GCST90200378	8:8933358-9433358	-0.0662200891273074	0.311677238670238	0.831745320037533	1.0
MR-IVW	glycine	HMDB0000123	cortisol	HMDB0000063	bioa_008	GCST90200378	8:126232077-126732077	-0.432435812628907	0.311422575416135	0.164959864670474	1.0
MR-IVW	glycine	HMDB0000123	cortisol	HMDB0000063	bioa_008	GCST90200378	9:5720079-6894932	-0.239190582280727	0.185654390845714	0.197619005582409	3.0
MR-IVW	glycine	HMDB0000123	cortisol	HMDB0000063	bioa_008	GCST90200378	10:64798306-65575478	-1.61128918552445	0.446183048345536	0.0003046966859737	1.0
MR-IVW	glycine	HMDB0000123	cortisol	HMDB0000063	bioa_008	GCST90200378	12:46859387-47359387	-0.268446531611295	0.435822895256566	0.537925370796665	1.0
MR-IVW	glycine	HMDB0000123	cortisol	HMDB0000063	bioa_008	GCST90200378	12:56611458-57111458	0.0345164532025993	0.573154005800245	0.951978862029744	1.0
MR-IVW	glycine	HMDB0000123	cortisol	HMDB0000063	bioa_008	GCST90200378	15:58217095-58717095	-0.297450655214228	0.528228100086618	0.573359815185162	1.0
MR-IVW	glycine	HMDB0000123	cortisol	HMDB0000063	bioa_008	GCST90200378	16:80861176-81361176	0.0083542019404596	0.233129357304478	0.971413885951203	1.0
MR-IVW	glycine	HMDB0000123	cortisol	HMDB0000063	bioa_008	GCST90200378	17:45188952-45974996	0.603258661540791	0.489407282102472	0.217713409232586	1.0
MR-IVW	glycine	HMDB0000123	cortisol	HMDB0000063	bioa_008	GCST90200378	19:17984588-18484588	-0.0678926358848889	0.52877458443459	0.897835455309016	1.0
MR-IVW	1-methylnicotinamide	HMDB0000699	3-hydroxybutyrate (bhba)	HMDB0000011	GCST90200406	M00542	6:160317928-160817928	0.0149871928766525	0.177705286966036	0.932788217643296	1.0
MR-IVW	n-acetylglucosaminylasparagine	HMDB0000489	3-methyl-2-oxovalerate	HMDB0000491	GCST90200316	GCST90199631	4:178111987-178611987	-0.0257379863399201	0.109989907139292	0.814982521903328	1.0
MR-IVW	n-acetylglucosaminylasparagine	HMDB0000489	3-methyl-2-oxovalerate	HMDB0000491	GCST90200316	GCST90199631	6:167457759-167966043	0.0580806748283154	0.0461287355207011	0.207994340231478	4.0
MR-IVW	n-acetylglucosaminylasparagine	HMDB0000489	3-methyl-2-oxovalerate	HMDB0000491	GCST90200316	GCST90199631	14:94594947-95094947	0.131657621182745	0.129112257144408	0.307863954657583	1.0
MR-IVW	n-acetylglucosaminylasparagine	HMDB0000489	3-methyl-2-oxovalerate	HMDB0000491	GCST90200316	GCST90199631	17:64055051-64555051	-0.0622993207598068	0.127103141173839	0.624029339398638	1.0
MR-IVW	sphinganine-1-phosphate	HMDB0001383	phenylpyruvate	HMDB0000205	GCST90199845	GCST90200365	3:56698451-57198451	-0.1735793189187	0.181524350527962	0.338955241671917	1.0
MR-IVW	sphinganine-1-phosphate	HMDB0001383	phenylpyruvate	HMDB0000205	GCST90199845	GCST90200365	17:74160792-74669333	-0.203253544864958	0.227394584130297	0.371409457772114	2.0
MR-IVW	1-(1-enyl-stearoyl)-2-arachidonoyl-gpe (p-18:0/20:4)*	HMDB0005779	alpha-aminoadipic acid	HMDB0000510	GCST90200058	bioa_025	11:61307803-62000560	0.0020096816380659	0.061458542631126	0.973913988759361	2.0
MR-IVW	1-(1-enyl-stearoyl)-2-arachidonoyl-gpe (p-18:0/20:4)*	HMDB0005779	alpha-aminoadipic acid	HMDB0000510	GCST90200058	bioa_025	19:45162079-45662079	-0.0882195148579071	0.137842991965479	0.522172599385721	1.0
MR-IVW	1-(1-enyl-stearoyl)-2-arachidonoyl-gpe (p-18:0/20:4)*	HMDB0005779	alpha-aminoadipic acid	HMDB0000510	GCST90200058	bioa_025	19:55491205-55991205	0.0843004875953963	0.13819752064819	0.541861807566009	1.0
MR-IVW	5-methylthioadenosine (mta)	HMDB0001173	acetate	HMDB0000042	GCST90200359	met-d-Acetate	2:211290507-211790507	-0.0736630202264794	0.0408375932732195	0.0712620150326302	1.0
MR-IVW	5-methylthioadenosine (mta)	HMDB0001173	acetate	HMDB0000042	GCST90200359	met-d-Acetate	6:149659491-150411114	-0.0742422169080488	0.0412694997184714	0.0720248638357569	1.0
MR-IVW	5-methylthioadenosine (mta)	HMDB0001173	acetate	HMDB0000042	GCST90200359	met-d-Acetate	6:160319068-160819068	0.223462459780404	0.047637115094039	2.7196357241691e-06	1.0
MR-IVW	5-methylthioadenosine (mta)	HMDB0001173	acetate	HMDB0000042	GCST90200359	met-d-Acetate	16:16009596-16509596	0.0181761676808576	0.0438966990768215	0.678825153410053	1.0
MR-IVW	glutamine	HMDB0000641	valine	HMDB0000883	met-d-Gln	bioa_022	1:213912734-214412734	0.280585600543319	0.177473498129864	0.113878037735446	1.0
MR-IVW	glutamine	HMDB0000641	valine	HMDB0000883	met-d-Gln	bioa_022	2:26939063-28767861	-0.375519046684316	0.0625969406041524	1.98536358205666e-09	1.0
MR-IVW	glutamine	HMDB0000641	valine	HMDB0000883	met-d-Gln	bioa_022	2:190998205-192033792	0.0175631549595221	0.0773707266939359	0.820423742168516	1.0
MR-IVW	glutamine	HMDB0000641	valine	HMDB0000883	met-d-Gln	bioa_022	2:211168890-211668890	1.06247177653722	0.206827287626477	2.79158955824005e-07	1.0
MR-IVW	glutamine	HMDB0000641	valine	HMDB0000883	met-d-Gln	bioa_022	3:38941335-39441335	0.057568851773563	0.20199597113532	0.775644141925015	1.0
MR-IVW	glutamine	HMDB0000641	valine	HMDB0000883	met-d-Gln	bioa_022	3:52085887-52937605	-0.0278601817190888	0.212673142893827	0.895775307404937	1.0
MR-IVW	glutamine	HMDB0000641	valine	HMDB0000883	met-d-Gln	bioa_022	3:159689586-160441236	0.224586602458068	0.114585001254117	0.0499957902964434	1.0
MR-IVW	glutamine	HMDB0000641	valine	HMDB0000883	met-d-Gln	bioa_022	5:55611894-56111894	-0.339919355090016	0.206261744593455	0.0993526711837259	1.0
MR-IVW	glutamine	HMDB0000641	valine	HMDB0000883	met-d-Gln	bioa_022	6:20425792-20925792	0.687221475821809	0.188022291606515	0.0002571819779336	1.0
MR-IVW	glutamine	HMDB0000641	valine	HMDB0000883	met-d-Gln	bioa_022	6:41265224-41765224	-0.241801776013697	0.215317699032678	0.261437494451154	1.0
MR-IVW	glutamine	HMDB0000641	valine	HMDB0000883	met-d-Gln	bioa_022	6:56020405-56520405	0.321913590352299	0.212064288769629	0.129014398664963	1.0
MR-IVW	glutamine	HMDB0000641	valine	HMDB0000883	met-d-Gln	bioa_022	6:126492728-127693092	0.248691497137776	0.146031413469039	0.0885680684038138	1.0
MR-IVW	glutamine	HMDB0000641	valine	HMDB0000883	met-d-Gln	bioa_022	6:131635614-132135614	0.307607913427428	0.162154935913244	0.0578279380929081	1.0
MR-IVW	glutamine	HMDB0000641	valine	HMDB0000883	met-d-Gln	bioa_022	7:72772933-73272933	0.170281176206796	0.101418210962952	0.0931520437594078	1.0
MR-IVW	glutamine	HMDB0000641	valine	HMDB0000883	met-d-Gln	bioa_022	8:17124777-17669461	0.407926667549122	0.14455232726758	0.0047725177264851	1.0
MR-IVW	glutamine	HMDB0000641	valine	HMDB0000883	met-d-Gln	bioa_022	8:126231747-126731747	0.14644838127262	0.171887771446739	0.394214092054471	1.0
MR-IVW	glutamine	HMDB0000641	valine	HMDB0000883	met-d-Gln	bioa_022	9:4040541-4540541	0.599019325032386	0.146102274398141	4.13150138250842e-05	1.0
MR-IVW	glutamine	HMDB0000641	valine	HMDB0000883	met-d-Gln	bioa_022	9:21884172-22384172	0.52551131355559	0.204638361976475	0.0102287156063993	1.0
MR-IVW	glutamine	HMDB0000641	valine	HMDB0000883	met-d-Gln	bioa_022	10:98828483-99609412	-0.139769868751553	0.0603236377865999	0.020503731766868	1.0
MR-IVW	glutamine	HMDB0000641	valine	HMDB0000883	met-d-Gln	bioa_022	10:114535278-115035278	0.0935497482621697	0.20118225432725	0.641931456594249	1.0
MR-IVW	glutamine	HMDB0000641	valine	HMDB0000883	met-d-Gln	bioa_022	11:8005408-8505408	0.409879313216526	0.128287734966047	0.0013983084056587	1.0
MR-IVW	glutamine	HMDB0000641	valine	HMDB0000883	met-d-Gln	bioa_022	11:18148958-18648958	0.269628078968019	0.208367912649161	0.195665420807872	1.0
MR-IVW	glutamine	HMDB0000641	valine	HMDB0000883	met-d-Gln	bioa_022	11:73860169-74360169	0.173862487065213	0.206242570658615	0.399228443794223	1.0
MR-IVW	glutamine	HMDB0000641	valine	HMDB0000883	met-d-Gln	bioa_022	12:4051876-4551876	0.313079717060566	0.213414940054917	0.142376055347497	1.0
MR-IVW	glutamine	HMDB0000641	valine	HMDB0000883	met-d-Gln	bioa_022	12:46377388-47736079	0.242612847790299	0.0692046596654402	0.0004553569781203	2.0
MR-IVW	glutamine	HMDB0000641	valine	HMDB0000883	met-d-Gln	bioa_022	12:55949170-57674145	-0.151792462051361	0.0259967719985783	5.254768690385951e-09	3.0
MR-IVW	glutamine	HMDB0000641	valine	HMDB0000883	met-d-Gln	bioa_022	12:59330993-60240767	0.348356450277352	0.0885670022552254	8.38038586813525e-05	2.0
MR-IVW	glutamine	HMDB0000641	valine	HMDB0000883	met-d-Gln	bioa_022	12:121134495-121634495	-0.507659344812883	0.21501878221638	0.0182257306148199	1.0
MR-IVW	glutamine	HMDB0000641	valine	HMDB0000883	met-d-Gln	bioa_022	14:21242229-21782312	-0.251167694482226	0.203869881884927	0.217949084120421	1.0
MR-IVW	glutamine	HMDB0000641	valine	HMDB0000883	met-d-Gln	bioa_022	14:74940531-75440531	-0.126722213212516	0.195861225985342	0.517631943475741	1.0
MR-IVW	glutamine	HMDB0000641	valine	HMDB0000883	met-d-Gln	bioa_022	14:100545139-101045139	0.172224846698626	0.161108369222287	0.285069669407409	1.0
MR-IVW	glutamine	HMDB0000641	valine	HMDB0000883	met-d-Gln	bioa_022	16:70118909-70618909	1.94010700590462	0.207631314844241	9.27618694443497e-21	1.0
MR-IVW	glutamine	HMDB0000641	valine	HMDB0000883	met-d-Gln	bioa_022	17:25345818-25845818	-0.314679207252559	0.178288502692667	0.0775637657131124	1.0
MR-IVW	glutamine	HMDB0000641	valine	HMDB0000883	met-d-Gln	bioa_022	18:31306350-31806350	0.395614798298114	0.214193177205259	0.0647471402889753	1.0
MR-IVW	glutamine	HMDB0000641	valine	HMDB0000883	met-d-Gln	bioa_022	20:55862882-56362882	-0.0987583115810369	0.204046098307932	0.628385869121311	1.0
MR-IVW	glutamine	HMDB0000641	valine	HMDB0000883	met-d-Gln	bioa_022	22:44074730-44574730	-0.048721746194197	0.203007275809165	0.810330256604418	1.0
MR-IVW	dehydroepiandrosterone sulfate (dhea-s)	HMDB0001032	citrate	HMDB0000094	GCST90199673	met-d-Citrate	5:77737524-78237524	-0.0163585397251616	0.0472546159533414	0.72920844971617	1.0
MR-IVW	dehydroepiandrosterone sulfate (dhea-s)	HMDB0001032	citrate	HMDB0000094	GCST90199673	met-d-Citrate	7:98825038-100067196	0.0225937759289395	0.0233462249164303	0.333159252994306	1.0
MR-IVW	dehydroepiandrosterone sulfate (dhea-s)	HMDB0001032	citrate	HMDB0000094	GCST90199673	met-d-Citrate	13:22064146-22564146	0.0127182488268785	0.0443155313766234	0.774117653635849	1.0
MR-IVW	dehydroepiandrosterone sulfate (dhea-s)	HMDB0001032	citrate	HMDB0000094	GCST90199673	met-d-Citrate	16:81331584-81831584	-0.0681759365542354	0.0448035317806686	0.128093207474722	1.0
MR-IVW	kynurenine	HMDB0000684	cytosine	HMDB0000630	GCST90199636	GCST90200433	1:241463402-241963402	0.0782912617675004	0.143336296887246	0.584923784147106	1.0
MR-IVW	kynurenine	HMDB0000684	cytosine	HMDB0000630	GCST90199636	GCST90200433	8:39554593-40054593	-0.168344708205567	0.182194103845549	0.355493870782476	1.0
MR-IVW	kynurenine	HMDB0000684	cytosine	HMDB0000630	GCST90199636	GCST90200433	12:111809557-113090766	0.385654503506822	0.153233506988164	0.0118433899835203	1.0
MR-IVW	kynurenine	HMDB0000684	cytosine	HMDB0000630	GCST90199636	GCST90200433	16:87568373-88128072	0.0256110731642349	0.0759593404397881	0.735990117079971	2.0
MR-IVW	biliverdin	HMDB0001008	aspartate	HMDB0000191	GCST90200706	GCST90200370	2:233898737-234978158	0.0171231249560331	0.0347815955779453	0.622504324267875	4.0
MR-IVW	biliverdin	HMDB0001008	aspartate	HMDB0000191	GCST90200706	GCST90200370	12:21102315-21602315	-0.276999827832484	0.128422971469544	0.0310108350454514	1.0
MR-IVW	creatine	HMDB0000064	mannose	HMDB0000169	GCST90200323	GCST90200435	2:211290507-211790507	0.0970498455239782	0.0753680527316849	0.197857787841543	1.0
MR-IVW	creatine	HMDB0000064	mannose	HMDB0000169	GCST90200323	GCST90200435	15:45404327-45904327	0.133489765956755	0.13861230770531	0.335525389618234	1.0
MR-IVW	tryptophan	HMDB0000929	glucuronate	HMDB0000127	GCST90200441	GCST90199641	4:156527528-157027528	-0.0621831584994226	0.161522361026253	0.700250949253085	1.0
MR-IVW	tryptophan	HMDB0000929	glucuronate	HMDB0000127	GCST90200441	GCST90199641	6:111301079-112053797	-0.0671275632873959	0.168514536483032	0.690373093707204	1.0
MR-IVW	uridine	HMDB0000296	valine	HMDB0000883	M00606	GCST90200442	1:20665172-21165172	-0.0721112128036573	0.169338032245553	0.670223124581398	1.0
MR-IVW	uridine	HMDB0000296	valine	HMDB0000883	M00606	GCST90200442	7:47852911-48352911	-0.111754484857644	0.17112937998568	0.513729909299149	1.0
MR-IVW	uridine	HMDB0000296	valine	HMDB0000883	M00606	GCST90200442	22:50721752-51221752	-0.0167939014214864	0.16057307272499	0.916703305944843	1.0
MR-IVW	acetoacetate	HMDB0000060	sarcosine	HMDB0000271	met-d-Acetoacetate	GCST90200291	5:41395751-42449922	-0.358913225121154	0.334867409348182	0.283806739481102	1.0
MR-IVW	acetoacetate	HMDB0000060	sarcosine	HMDB0000271	met-d-Acetoacetate	GCST90200291	6:166525103-167025103	0.0138141028143575	0.426719256615152	0.974174742985981	1.0
MR-IVW	acetoacetate	HMDB0000060	sarcosine	HMDB0000271	met-d-Acetoacetate	GCST90200291	10:113686244-114186244	-0.162082948618542	0.666586101350538	0.80788624929256	1.0
MR-IVW	acetoacetate	HMDB0000060	sarcosine	HMDB0000271	met-d-Acetoacetate	GCST90200291	11:116373213-116873213	0.38553614441398	0.486636747969779	0.428217098848752	1.0
MR-IVW	acetoacetate	HMDB0000060	sarcosine	HMDB0000271	met-d-Acetoacetate	GCST90200291	12:122333527-122833527	-0.574529959881129	0.532755379174731	0.280849795213342	1.0
MR-IVW	lactate	HMDB0000190	glucose	HMDB0000122	met-d-Lactate	GCST90200440	2:27348097-28101918	0.641883508897155	0.64743102115508	0.321474924909517	1.0
MR-IVW	lactate	HMDB0000190	glucose	HMDB0000122	met-d-Lactate	GCST90200440	6:135171067-135671067	0.909663872466112	0.499142970207156	0.0683865010307304	1.0
MR-IVW	lactate	HMDB0000190	glucose	HMDB0000122	met-d-Lactate	GCST90200440	8:106333124-106833124	-0.859396755542059	0.594756675443234	0.148470467584677	1.0
MR-IVW	lactate	HMDB0000190	glucose	HMDB0000122	met-d-Lactate	GCST90200440	9:4513176-5186407	-0.593975193290644	0.426366527257955	0.163586727803354	1.0
MR-IVW	lactate	HMDB0000190	glucose	HMDB0000122	met-d-Lactate	GCST90200440	10:2727379-3389269	-0.157588554011481	0.291523006866736	0.588804089839869	2.0
MR-IVW	lactate	HMDB0000190	glucose	HMDB0000122	met-d-Lactate	GCST90200440	11:118839742-119339742	0.554601797055082	0.655982688706105	0.397858589046304	1.0
MR-IVW	lactate	HMDB0000190	glucose	HMDB0000122	met-d-Lactate	GCST90200440	12:111682800-113133476	-1.02316269807759	0.430488745678805	0.0174660783252875	1.0
MR-IVW	lactate	HMDB0000190	glucose	HMDB0000122	met-d-Lactate	GCST90200440	20:8379807-8879807	0.595134858218589	0.642394015036532	0.354221127472835	1.0
MR-IVW	lactate	HMDB0000190	glucose	HMDB0000122	met-d-Lactate	GCST90200440	22:21708872-22208872	-0.759736449947982	0.688043450171978	0.269507100508688	1.0
MR-IVW	alanine	HMDB0000161	glutamate	HMDB0000148	bioa_001	bioa_007	1:206985954-207485954	-0.0067978911747078	0.1788918730187	0.969687682029532	1.0
MR-IVW	alanine	HMDB0000161	glutamate	HMDB0000148	bioa_001	bioa_007	2:27143030-28594285	0.42122546899891	0.113232652956695	0.0001992227779517	1.0
MR-IVW	alanine	HMDB0000161	glutamate	HMDB0000148	bioa_001	bioa_007	2:64958074-65458074	0.0532296704192559	0.155642311167416	0.732350892258685	1.0
MR-IVW	alanine	HMDB0000161	glutamate	HMDB0000148	bioa_001	bioa_007	3:71155270-71655270	0.0649963388122919	0.265291178825682	0.806456431358952	1.0
MR-IVW	alanine	HMDB0000161	glutamate	HMDB0000148	bioa_001	bioa_007	4:88976422-89476422	0.194278823517266	0.251330948922727	0.439522380639975	1.0
MR-IVW	alanine	HMDB0000161	glutamate	HMDB0000148	bioa_001	bioa_007	7:72732874-73232874	-0.679780248012004	0.237851731284815	0.0042632039152411	1.0
MR-IVW	alanine	HMDB0000161	glutamate	HMDB0000148	bioa_001	bioa_007	8:145568681-146068681	0.21232258276236	0.272208439438921	0.435390875171464	1.0
MR-IVW	alanine	HMDB0000161	glutamate	HMDB0000148	bioa_001	bioa_007	9:4040541-4540541	0.313858531594739	0.242361800459256	0.195320229482546	1.0
MR-IVW	alanine	HMDB0000161	glutamate	HMDB0000148	bioa_001	bioa_007	11:116336283-116836283	-0.0005005621559243	0.250281077962153	0.99840423194224	1.0
MR-IVW	alanine	HMDB0000161	glutamate	HMDB0000148	bioa_001	bioa_007	12:46636543-47713425	0.320149834082183	0.0998635856578622	0.0013465405437513	2.0
MR-IVW	alanine	HMDB0000161	glutamate	HMDB0000148	bioa_001	bioa_007	12:56615040-57115040	0.0185329011933639	0.133330224412689	0.889450149047983	1.0
MR-IVW	alanine	HMDB0000161	glutamate	HMDB0000148	bioa_001	bioa_007	12:59727701-60227701	0.180209997659436	0.195032464999389	0.355486315798245	1.0
MR-IVW	alanine	HMDB0000161	glutamate	HMDB0000148	bioa_001	bioa_007	14:75116447-75616447	0.0557763573986219	0.277494315416045	0.840698574067505	1.0
MR-IVW	alanine	HMDB0000161	glutamate	HMDB0000148	bioa_001	bioa_007	16:69621701-70931491	0.203661206380243	0.141293397463048	0.14946990525266	3.0
MR-IVW	alanine	HMDB0000161	glutamate	HMDB0000148	bioa_001	bioa_007	17:40568584-41068584	-0.194514150633226	0.28313559044138	0.492082728425108	1.0
MR-IVW	alanine	HMDB0000161	glutamate	HMDB0000148	bioa_001	bioa_007	22:18906543-19406543	-0.321664914408129	0.286433583622554	0.261437494451152	1.0
MR-IVW	adenosine	HMDB0000050	3-methyl-2-oxobutyrate	HMDB0000019	M00555	M21047	1:109564880-110064880	0.0585218009409508	0.175565402822852	0.738882680363527	1.0
MR-IVW	adenosine	HMDB0000050	3-methyl-2-oxobutyrate	HMDB0000019	M00555	M21047	6:96128415-96628415	0.148837251650945	0.181912196462265	0.413253375493639	1.0
MR-IVW	3-hydroxybutyrate (bhba)	HMDB0000011	valine	HMDB0000883	met-d-bOHbutyrate	met-d-Val	1:230050269-230550269	0.0315213313363894	0.139107328897985	0.820736969135074	1.0
MR-IVW	3-hydroxybutyrate (bhba)	HMDB0000011	valine	HMDB0000883	met-d-bOHbutyrate	met-d-Val	5:41452897-42471829	-0.0495996152154453	0.103269991962366	0.631020711261478	1.0
MR-IVW	3-hydroxybutyrate (bhba)	HMDB0000011	valine	HMDB0000883	met-d-bOHbutyrate	met-d-Val	8:8059014-8559014	0.458422001185913	0.16829883401159	0.0064524386555435	1.0
MR-IVW	3-hydroxybutyrate (bhba)	HMDB0000011	valine	HMDB0000883	met-d-bOHbutyrate	met-d-Val	8:8580720-9433358	0.0982741082095302	0.109430356306431	0.369158032697254	1.0
MR-IVW	3-hydroxybutyrate (bhba)	HMDB0000011	valine	HMDB0000883	met-d-bOHbutyrate	met-d-Val	8:9546321-10530228	0.400974439819563	0.149669362592064	0.0073827340457677	1.0
MR-IVW	3-hydroxybutyrate (bhba)	HMDB0000011	valine	HMDB0000883	met-d-bOHbutyrate	met-d-Val	8:10591858-11909109	0.36681579337586	0.134266986565082	0.006295343771462	1.0
MR-IVW	3-hydroxybutyrate (bhba)	HMDB0000011	valine	HMDB0000883	met-d-bOHbutyrate	met-d-Val	9:107339744-107915739	0.127209206314831	0.109757957702181	0.246457175366569	2.0
MR-IVW	3-hydroxybutyrate (bhba)	HMDB0000011	valine	HMDB0000883	met-d-bOHbutyrate	met-d-Val	10:113694271-114194271	-0.0161230708083961	0.113634816332105	0.887170878207621	1.0
MR-IVW	3-hydroxybutyrate (bhba)	HMDB0000011	valine	HMDB0000883	met-d-bOHbutyrate	met-d-Val	11:116451535-117240760	0.223824900116331	0.12429976945433	0.0717523277929742	1.0
MR-IVW	3-hydroxybutyrate (bhba)	HMDB0000011	valine	HMDB0000883	met-d-bOHbutyrate	met-d-Val	12:121153724-121653724	-0.403575417920957	0.177551539791814	0.0230259192867162	1.0
MR-IVW	3-hydroxybutyrate (bhba)	HMDB0000011	valine	HMDB0000883	met-d-bOHbutyrate	met-d-Val	12:122375755-122875755	0.503922586416591	0.154710427276023	0.0011251768119469	1.0
MR-IVW	3-hydroxybutyrate (bhba)	HMDB0000011	valine	HMDB0000883	met-d-bOHbutyrate	met-d-Val	14:94393207-95094947	0.0087559131066286	0.0850427315969084	0.917995525182192	2.0
MR-IVW	3-hydroxybutyrate (bhba)	HMDB0000011	valine	HMDB0000883	met-d-bOHbutyrate	met-d-Val	15:58430643-58980498	-0.0885552043887966	0.106142623948499	0.40410975857803	2.0
MR-IVW	3-hydroxybutyrate (bhba)	HMDB0000011	valine	HMDB0000883	met-d-bOHbutyrate	met-d-Val	16:71899923-73042963	0.228635474385051	0.0884675690880639	0.0097548943308599	1.0
MR-IVW	3-hydroxybutyrate (bhba)	HMDB0000011	valine	HMDB0000883	met-d-bOHbutyrate	met-d-Val	17:6935779-7435779	2.09911609693284	0.152833910573356	6.29833220227664e-43	1.0
MR-IVW	3-hydroxybutyrate (bhba)	HMDB0000011	valine	HMDB0000883	met-d-bOHbutyrate	met-d-Val	19:45161941-45661941	-0.361398231403825	0.103440257794306	0.0004762207458191	1.0
MR-IVW	ornithine	HMDB0000214	cortisone	HMDB0002802	bioa_014	M01769	2:219037276-219805573	-0.57421879613453	0.3253906511429	0.077613209457702	1.0
MR-IVW	ornithine	HMDB0000214	cortisone	HMDB0002802	bioa_014	M01769	4:144415809-145209327	0.152870110369878	0.293001044875599	0.60185197577055	1.0
MR-IVW	ornithine	HMDB0000214	cortisone	HMDB0002802	bioa_014	M01769	6:131638147-132138147	-0.580214098271481	0.263733681032491	0.0278068950269969	1.0
MR-IVW	ornithine	HMDB0000214	cortisone	HMDB0002802	bioa_014	M01769	9:135887106-136387106	0.122351465345319	0.312675966993592	0.695572285478056	1.0
MR-IVW	ornithine	HMDB0000214	cortisone	HMDB0002802	bioa_014	M01769	10:97138162-97638162	-0.0227055150183938	0.351935482785121	0.948559264755635	1.0
MR-IVW	ornithine	HMDB0000214	cortisone	HMDB0002802	bioa_014	M01769	12:46964292-47464292	0.236506173495105	0.287186067815486	0.410206998692261	1.0
MR-IVW	ornithine	HMDB0000214	cortisone	HMDB0002802	bioa_014	M01769	12:132819894-133319894	-0.320507603094509	0.375767534662528	0.393691925690234	1.0
MR-IVW	ornithine	HMDB0000214	cortisone	HMDB0002802	bioa_014	M01769	16:68152686-68652686	-1.2734349777124003e-308	0.3217960969176	1.0	1.0
MR-IVW	ornithine	HMDB0000214	cortisone	HMDB0002802	bioa_014	M01769	19:12789284-13289284	0.0191328557741572	0.325258548160705	0.953092667147445	1.0
MR-IVW	acetone	HMDB0001659	dihydroorotate	HMDB03349	met-d-Acetone	GCST90200444	1:120074995-120574995	-0.751423944116649	0.672023167203154	0.263502147036197	1.0
MR-IVW	acetone	HMDB0001659	dihydroorotate	HMDB03349	met-d-Acetone	GCST90200444	5:41206969-43455198	-0.13266325931242	0.236709916752819	0.575174878813999	2.0
MR-IVW	acetone	HMDB0001659	dihydroorotate	HMDB03349	met-d-Acetone	GCST90200444	6:166522838-167022838	0.242253303289073	0.583496258842458	0.678013492562571	1.0
MR-IVW	acetone	HMDB0001659	dihydroorotate	HMDB03349	met-d-Acetone	GCST90200444	8:126241733-126741733	1.87552489831298	0.607620598184279	0.0020241146666615	1.0
MR-IVW	acetone	HMDB0001659	dihydroorotate	HMDB03349	met-d-Acetone	GCST90200444	10:135065795-135607239	0.587846878402918	0.338370925584508	0.0823368023002311	2.0
MR-IVW	acetone	HMDB0001659	dihydroorotate	HMDB03349	met-d-Acetone	GCST90200444	11:116461180-116961180	-0.484499895864026	0.656864856427343	0.460760907408451	1.0
MR-IVW	acetone	HMDB0001659	dihydroorotate	HMDB03349	met-d-Acetone	GCST90200444	12:122365033-122865033	0.48130407775442	0.551833863190756	0.383104634519759	1.0
MR-IVW	acetone	HMDB0001659	dihydroorotate	HMDB03349	met-d-Acetone	GCST90200444	12:123068455-124007504	-0.125977409505589	0.637415809934502	0.843328517949515	1.0
MR-IVW	acetone	HMDB0001659	dihydroorotate	HMDB03349	met-d-Acetone	GCST90200444	13:42058883-42558883	-0.280515120897519	0.660856730188758	0.671221684303737	1.0
MR-IVW	acetone	HMDB0001659	dihydroorotate	HMDB03349	met-d-Acetone	GCST90200444	17:6935779-7435779	0.0676718602155381	0.482402129327328	0.8884379640329	1.0
MR-IVW	acetone	HMDB0001659	dihydroorotate	HMDB03349	met-d-Acetone	GCST90200444	19:45929043-46429043	0.632674098070888	0.647451544480315	0.328482036963897	1.0
MR-IVW	1-methylurate	HMDB0003099	2-hydroxyphenylacetate	HMDB0000669	M34395	GCST90200369	8:18010431-18510431	0.204246154233855	0.0944070880629392	0.0305056579638963	1.0
MR-IVW	glycine	HMDB0000123	taurocholate	HMDB0000036	bioa_008	M18497	1:75967169-76725029	-0.565734668660989	0.519552246729481	0.276202886617979	1.0
MR-IVW	glycine	HMDB0000123	taurocholate	HMDB0000036	bioa_008	M18497	1:120004506-120504506	-0.375078769457237	0.61512918190987	0.542023387720778	1.0
MR-IVW	glycine	HMDB0000123	taurocholate	HMDB0000036	bioa_008	M18497	2:165258389-165758389	1.05828473361315	0.761222352248052	0.164454826104282	1.0
MR-IVW	glycine	HMDB0000123	taurocholate	HMDB0000036	bioa_008	M18497	2:210575251-212439946	0.0797903446969938	0.076059792711256	0.294156200937504	6.0
MR-IVW	glycine	HMDB0000123	taurocholate	HMDB0000036	bioa_008	M18497	3:125660381-126160381	0.360689899814056	0.399683402496657	0.366823698716426	1.0
MR-IVW	glycine	HMDB0000123	taurocholate	HMDB0000036	bioa_008	M18497	4:186924683-187424683	-0.185124488545579	0.75901040303689	0.807306380150857	1.0
MR-IVW	glycine	HMDB0000123	taurocholate	HMDB0000036	bioa_008	M18497	5:89976061-90476061	-0.377520677138962	0.837911746820623	0.652314306095228	1.0
MR-IVW	glycine	HMDB0000123	taurocholate	HMDB0000036	bioa_008	M18497	5:131494202-131994202	-1.4894946479134	0.757264085703872	0.0491898806169511	1.0
MR-IVW	glycine	HMDB0000123	taurocholate	HMDB0000036	bioa_008	M18497	6:160525578-161025578	-0.296882953710879	0.760762568884129	0.696356200539551	1.0
MR-IVW	glycine	HMDB0000123	taurocholate	HMDB0000036	bioa_008	M18497	7:55797215-56297215	-0.844199231672848	0.388331646569509	0.0297116662879528	1.0
MR-IVW	glycine	HMDB0000123	taurocholate	HMDB0000036	bioa_008	M18497	8:8933358-9433358	0.315324391760774	0.313164635652822	0.313984489251665	1.0
MR-IVW	glycine	HMDB0000123	taurocholate	HMDB0000036	bioa_008	M18497	8:126232077-126732077	0.303909097500013	0.445009749910733	0.494653079736033	1.0
MR-IVW	glycine	HMDB0000123	taurocholate	HMDB0000036	bioa_008	M18497	9:5720079-6894932	-0.0036742447535866	0.273217369246368	0.98927032052259	3.0
MR-IVW	glycine	HMDB0000123	taurocholate	HMDB0000036	bioa_008	M18497	9:135887106-136387106	-0.0735754610971601	0.601981045340405	0.902723027603872	1.0
MR-IVW	glycine	HMDB0000123	taurocholate	HMDB0000036	bioa_008	M18497	10:64798306-65575478	0.681387699413837	0.657052424434771	0.299718596611209	1.0
MR-IVW	glycine	HMDB0000123	taurocholate	HMDB0000036	bioa_008	M18497	12:46859387-47359387	0.61367133901657	0.641314192125423	0.338619471863934	1.0
MR-IVW	glycine	HMDB0000123	taurocholate	HMDB0000036	bioa_008	M18497	12:56611458-57111458	0.353119498457875	0.82906317029241	0.670161822685041	1.0
MR-IVW	glycine	HMDB0000123	taurocholate	HMDB0000036	bioa_008	M18497	15:58217095-58717095	0.652554298278254	0.777307325890276	0.401185326721262	1.0
MR-IVW	glycine	HMDB0000123	taurocholate	HMDB0000036	bioa_008	M18497	16:80861176-81361176	-0.298709768348873	0.343049499588157	0.383891600086418	1.0
MR-IVW	glycine	HMDB0000123	taurocholate	HMDB0000036	bioa_008	M18497	17:45188952-45974996	-1.11523457073175	0.720072714960659	0.121434497627407	1.0
MR-IVW	glycine	HMDB0000123	taurocholate	HMDB0000036	bioa_008	M18497	19:17984588-18484588	1.39693388233096	0.777838184479736	0.0725075008415803	1.0
MR-IVW	myo-inositol	HMDB0000211	pyruvate	HMDB0000243	M19934	met-d-Pyruvate	16:24681798-25181798	-0.0644728687476615	0.035620003074165	0.0702928999713484	1.0
MR-IVW	myo-inositol	HMDB0000211	pyruvate	HMDB0000243	M19934	met-d-Pyruvate	19:18368867-18868867	0.0486469792375439	0.0354470247757866	0.169943493064154	1.0
MR-IVW	uridine	HMDB0000296	2-hydroxyglutarate	HMDB0059655	M00606	M37253	1:20665172-21165172	0.152679150663652	0.199657350867855	0.444446702634927	1.0
MR-IVW	uridine	HMDB0000296	2-hydroxyglutarate	HMDB0059655	M00606	M37253	7:47852911-48352911	-0.116174485619982	0.201776738182075	0.564779052623051	1.0
MR-IVW	uridine	HMDB0000296	2-hydroxyglutarate	HMDB0059655	M00606	M37253	22:50721752-51221752	-0.0492438713674096	0.137882839828749	0.720984861901675	1.0
MR-IVW	1-methylnicotinamide	HMDB0000699	phenylalanine	HMDB0000159	GCST90200406	GCST90200396	6:160317928-160817928	0.147146124019741	0.168188548589393	0.381634910091006	1.0
MR-IVW	tryptophan	HMDB0000929	myo-inositol	HMDB0000211	bioa_020	GCST90200401	4:156560755-157060755	0.0662931086690754	0.154147808535422	0.667150570399035	1.0
MR-IVW	tryptophan	HMDB0000929	myo-inositol	HMDB0000211	bioa_020	GCST90200401	6:111336667-112095774	-0.0616939547460158	0.186924583404629	0.741364219665749	1.0
MR-IVW	beta-citrylglutamate	HMDB0241915	creatinine	HMDB0000562	GCST90199911	M00513	3:183486882-183986882	1.17896945970895e-308	0.132865060910705	1.0	1.0
MR-IVW	beta-citrylglutamate	HMDB0241915	creatinine	HMDB0000562	GCST90199911	M00513	11:88203934-92094388	0.0515935031433176	0.0391555292628765	0.18761895772601	3.0
MR-IVW	glucose	HMDB0000122	eicosapentaenoate (epa; 20:5n3)	HMDB0001999	M20489	M18467	2:169551488-170051488	-0.249055700573794	0.180687469043733	0.168086495435628	1.0
MR-IVW	caffeine	HMDB0001847	myo-inositol	HMDB0000211	GCST90200436	GCST90200401	15:56384745-56884745	-0.152351971980713	0.170163171148171	0.370611398972199	1.0
MR-IVW	caffeine	HMDB0001847	myo-inositol	HMDB0000211	GCST90200436	GCST90200401	15:57044800-57544800	-0.152336136486969	0.181617768454622	0.401596531696756	1.0
MR-IVW	mannose	HMDB0000169	1-methylurate	HMDB0003099	M00584	M34395	2:27182547-28770083	0.0602063039920184	0.0663813095296614	0.364419095392324	1.0
MR-IVW	creatinine	HMDB0000562	isoleucine	HMDB0000172	M00513	bioa_010	7:23845366-24345366	-0.0780740356178731	0.0506316703099041	0.123073593595182	1.0
MR-IVW	1-(1-enyl-stearoyl)-2-arachidonoyl-gpe (p-18:0/20:4)*	HMDB0005779	hippurate	HMDB0000714	GCST90200058	GCST90199624	11:61307803-62000560	0.0116008506938323	0.0550684944315134	0.83315086549133	2.0
MR-IVW	1-(1-enyl-stearoyl)-2-arachidonoyl-gpe (p-18:0/20:4)*	HMDB0005779	hippurate	HMDB0000714	GCST90200058	GCST90199624	19:45162079-45662079	-0.147168587841989	0.182085735335669	0.418953658017666	1.0
MR-IVW	1-(1-enyl-stearoyl)-2-arachidonoyl-gpe (p-18:0/20:4)*	HMDB0005779	hippurate	HMDB0000714	GCST90200058	GCST90199624	19:55491205-55991205	-0.085241275492658	0.182558627066917	0.640553191133681	1.0
MR-IVW	isoleucine	HMDB0000172	glycochenodeoxycholate	HMDB0000637	bioa_010	GCST90200342	2:27480940-27980940	-0.276338457354844	0.472076504979809	0.558300332322058	1.0
MR-IVW	isoleucine	HMDB0000172	glycochenodeoxycholate	HMDB0000637	bioa_010	GCST90200342	4:88976422-89476422	-0.251908035859936	0.25694511192128	0.326890537688764	1.0
MR-IVW	isoleucine	HMDB0000172	glycochenodeoxycholate	HMDB0000637	bioa_010	GCST90200342	12:56615040-57115040	1.36177666078791	0.520905255949619	0.0089423529188594	1.0
MR-IVW	isoleucine	HMDB0000172	glycochenodeoxycholate	HMDB0000637	bioa_010	GCST90200342	16:70059237-70559237	0.21332735782673	0.338459453131894	0.528505349333999	1.0
MR-IVW	trans-urocanate	HMDB0000301	sphingosine 1-phosphate	HMDB0000277	GCST90200416	GCST90199657	8:17963874-18463874	-0.165149352106077	0.177952450231477	0.353379941477294	1.0
MR-IVW	trans-urocanate	HMDB0000301	sphingosine 1-phosphate	HMDB0000277	GCST90200416	GCST90199657	12:96124750-96624750	-0.0146245957715552	0.0531153729489835	0.783057798724105	1.0
MR-IVW	trans-urocanate	HMDB0000301	sphingosine 1-phosphate	HMDB0000277	GCST90200416	GCST90199657	19:51269710-51769710	0.151706676642049	0.177106635680618	0.391674936778892	1.0
MR-IVW	mannose	HMDB0000169	threonine	HMDB0000167	M00584	GCST90200432	2:27182547-28770083	0.441907747903211	0.0709180390842896	4.62739770876672e-10	1.0
MR-IVW	docosapentaenoate (n6 dpa; 22:5n6)	HMDB0001976	arachidonate (20:4n6)	HMDB0001043	GCST90199796	GCST90200358	11:61347212-61847212	1.7439993666318	0.135452876205857	6.19802311190678e-38	1.0
MR-IVW	dihydroorotate	HMDB03349	acetylphosphate	HMDB0001494	GCST90200444	M15488	5:53379047-53879047	0.251928848019102	0.186914951756109	0.177714325380178	1.0
MR-IVW	dihydroorotate	HMDB03349	acetylphosphate	HMDB0001494	GCST90200444	M15488	10:104381189-105206827	0.168833591177862	0.180089163923051	0.348501423761081	1.0
MR-IVW	dihydroorotate	HMDB03349	acetylphosphate	HMDB0001494	GCST90200444	M15488	10:125910495-126410495	0.0683092222645319	0.136618444529065	0.617075077451977	1.0
MR-IVW	dihydroorotate	HMDB03349	acetylphosphate	HMDB0001494	GCST90200444	M15488	11:122683181-123183181	0.356385139777241	0.155662474845232	0.0220518452102632	1.0
MR-IVW	dihydroorotate	HMDB03349	acetylphosphate	HMDB0001494	GCST90200444	M15488	15:77921365-78954732	0.10451079434388	0.057661127913865	0.06990897393647	1.0
MR-IVW	5-acetylamino-6-formylamino-3-methyluracil	HMDB0011105	sphingosine 1-phosphate	HMDB0000277	GCST90200680	GCST90199657	8:17743764-18765840	-0.0475637518804741	0.0239653179507099	0.0471788559595086	7.0
MR-IVW	1-methylxanthine	HMDB0010738	pantothenate	HMDB0000210	GCST90199763	M01508	8:18005709-18505709	0.0226454001358932	0.067275887709615	0.736414687023405	2.0
MR-IVW	1-methylxanthine	HMDB0010738	pantothenate	HMDB0000210	GCST90199763	M01508	15:74275585-74775585	0.102177601725634	0.182844129403766	0.576282162590028	1.0
MR-IVW	1-methylxanthine	HMDB0010738	pantothenate	HMDB0000210	GCST90199763	M01508	15:74777880-75599999	0.0490492741172491	0.128282716922037	0.7021995908743	1.0
MR-IVW	hypoxanthine	HMDB0000157	1,7-dimethylurate	HMDB0011103	M03127	GCST90199756	6:16038192-16538192	0.0432734695346287	0.116183706946239	0.709552400014315	1.0
MR-IVW	n-acetylornithine	HMDB0003357	citrate	HMDB0000094	M15630	GCST90200304	2:73124156-74349562	-0.0089355539772947	0.0239924478008644	0.7095712738442	1.0
MR-IVW	acetoacetate	HMDB0000060	sphingosine	HMDB0000252	met-d-Acetoacetate	GCST90200385	5:41395751-42449922	0.456008835587128	0.339870547736668	0.179688971612703	1.0
MR-IVW	acetoacetate	HMDB0000060	sphingosine	HMDB0000252	met-d-Acetoacetate	GCST90200385	6:166525103-167025103	-0.336995604531382	0.433096907245525	0.43650611422069	1.0
MR-IVW	acetoacetate	HMDB0000060	sphingosine	HMDB0000252	met-d-Acetoacetate	GCST90200385	10:113686244-114186244	0.589079445119414	0.676544666536191	0.383908288096774	1.0
MR-IVW	acetoacetate	HMDB0000060	sphingosine	HMDB0000252	met-d-Acetoacetate	GCST90200385	11:116373213-116873213	-0.22200398123066	0.493941212099652	0.653103997924949	1.0
MR-IVW	acetoacetate	HMDB0000060	sphingosine	HMDB0000252	met-d-Acetoacetate	GCST90200385	12:122333527-122833527	0.225728347297456	0.540770628939846	0.676371402483925	1.0
MR-IVW	taurine	HMDB0000251	n-formylanthranilic acid	HMDB0004089	bioa_034	GCST90199960	19:54074995-54574995	0.0579450124525507	0.121921774655562	0.634598919570113	1.0
MR-IVW	glutamine	HMDB0000641	adenosine	HMDB0000050	M00053	M00555	12:56615040-57115040	0.111898507987362	0.117227008367712	0.339807612284683	1.0
MR-IVW	sphingosine 1-phosphate	HMDB0000277	alpha-aminoadipic acid	HMDB0000510	GCST90199657	bioa_025	17:74160792-74684003	0.226920390615934	0.121153438663073	0.0610683849924289	1.0
MR-IVW	cortisol	HMDB0000063	3-methyl-2-oxobutyrate	HMDB0000019	GCST90200378	GCST90199677	14:94554700-95054700	-0.0538129474613965	0.153414143784791	0.725761549781089	1.0
MR-IVW	phenylpyruvate	HMDB0000205	5-oxoproline	HMDB0000267	GCST90200365	M01494	9:131315554-131815554	-0.131794273336881	0.138730814038822	0.342112252616963	1.0
MR-IVW	phenylpyruvate	HMDB0000205	5-oxoproline	HMDB0000267	GCST90200365	M01494	16:58503995-59003995	0.0514754419915065	0.165865313083742	0.756298745303893	1.0
MR-IVW	aspartate	HMDB0000191	adenosine	HMDB0000050	bioa_004	M00555	2:211431243-211931243	-0.215852875811043	0.345364601297668	0.531971058097401	1.0
MR-IVW	aspartate	HMDB0000191	adenosine	HMDB0000050	bioa_004	M00555	4:178111051-178611051	-0.0430144965522039	0.114705324139211	0.707660466654555	1.0
MR-IVW	aspartate	HMDB0000191	adenosine	HMDB0000050	bioa_004	M00555	12:101969766-102469766	-0.0868995370687994	0.1737990741376	0.617075077451977	1.0
MR-IVW	n-acetyl-aspartyl-glutamate (naag)	HMDB0001067	uridine	HMDB0000296	GCST90200684	GCST90200407	11:45663099-50986366	0.0204720190215758	0.0234361323240653	0.382377647544083	10.0
MR-IVW	n-acetyl-aspartyl-glutamate (naag)	HMDB0001067	uridine	HMDB0000296	GCST90200684	GCST90200407	11:54602007-58367668	0.000397785104074	0.0277480798093538	0.988562245582436	11.0
MR-IVW	arachidonate (20:4n6)	HMDB0001043	glycerophosphoethanolamine	HMDB0000114	GCST90200358	GCST90199808	11:61052244-62029047	0.110929175666286	0.0673042393823888	0.0993167321075031	3.0
MR-IVW	creatine	HMDB0000064	2-aminobutyrate	HMDB0000452	M27718	M32348	2:211346498-211846498	-0.0285331380451205	0.118888075188005	0.810330256604413	1.0
MR-IVW	cytidine	HMDB0000089	creatinine	HMDB0000562	GCST90200429	GCST90200366	15:85255020-85755020	-0.267770942292789	0.145024599339712	0.064836626347037	1.0
MR-IVW	glutamine	HMDB0000641	isoleucine	HMDB0000172	bioa_006	bioa_010	2:27200724-28253174	-0.707449609203722	0.0735471056454631	6.64742501885278e-22	1.0
MR-IVW	glutamine	HMDB0000641	isoleucine	HMDB0000172	bioa_006	bioa_010	2:191299636-192089976	-0.0342828552641399	0.0976719523194908	0.725588348398786	1.0
MR-IVW	glutamine	HMDB0000641	isoleucine	HMDB0000172	bioa_006	bioa_010	6:20469561-20969561	0.531550217255227	0.180799393624223	0.0032821224683133	1.0
MR-IVW	glutamine	HMDB0000641	isoleucine	HMDB0000172	bioa_006	bioa_010	7:72732874-73232874	-0.235365120618703	0.130540832289908	0.0713882146772093	1.0
MR-IVW	glutamine	HMDB0000641	isoleucine	HMDB0000172	bioa_006	bioa_010	8:17122121-17622121	0.564383261453842	0.17888534435938	0.0016049810537022	1.0
MR-IVW	glutamine	HMDB0000641	isoleucine	HMDB0000172	bioa_006	bioa_010	8:134082558-134582558	0.368821174848194	0.182223900616695	0.042970151746821	1.0
MR-IVW	glutamine	HMDB0000641	isoleucine	HMDB0000172	bioa_006	bioa_010	9:4032942-4532942	0.458678760968752	0.155168728338549	0.0031165709094387	1.0
MR-IVW	glutamine	HMDB0000641	isoleucine	HMDB0000172	bioa_006	bioa_010	10:64798306-65565800	-0.265456279546127	0.182193740251288	0.145116380219133	1.0
MR-IVW	glutamine	HMDB0000641	isoleucine	HMDB0000172	bioa_006	bioa_010	10:99109412-99609412	-0.146695296718698	0.0758115228520413	0.0529902956829285	1.0
MR-IVW	glutamine	HMDB0000641	isoleucine	HMDB0000172	bioa_006	bioa_010	11:8003049-8503049	0.438146947414959	0.139537244399666	0.001689478346917	1.0
MR-IVW	glutamine	HMDB0000641	isoleucine	HMDB0000172	bioa_006	bioa_010	12:46679007-47711183	0.338812458114695	0.0802682914273132	2.43220936783851e-05	1.0
MR-IVW	glutamine	HMDB0000641	isoleucine	HMDB0000172	bioa_006	bioa_010	12:56615040-57375879	-0.175697657127729	0.0281386382331399	4.26519990499762e-10	1.0
MR-IVW	glutamine	HMDB0000641	isoleucine	HMDB0000172	bioa_006	bioa_010	12:59344212-60165849	0.375795647721564	0.11780427828262	0.0014227279372904	1.0
MR-IVW	glutamine	HMDB0000641	isoleucine	HMDB0000172	bioa_006	bioa_010	14:100594368-101094368	0.343435151102729	0.163774511732347	0.0359935753422157	1.0
MR-IVW	glutamine	HMDB0000641	isoleucine	HMDB0000172	bioa_006	bioa_010	15:58477325-58977325	0.850463548258209	0.171810817829939	7.42134815926371e-07	1.0
MR-IVW	carnitine	HMDB0000062	carnitine	HMDB0000062	M15500	GCST90199621	1:110368730-110868730	0.0673271655306866	0.135755562016254	0.619933874234261	1.0
MR-IVW	carnitine	HMDB0000062	carnitine	HMDB0000062	M15500	GCST90199621	2:219011176-219511176	-0.212952317295766	0.17082857994034	0.212549764758878	1.0
MR-IVW	carnitine	HMDB0000062	carnitine	HMDB0000062	M15500	GCST90199621	4:167443875-167943875	0.22334266933809	0.155362030955403	0.150558154837682	1.0
MR-IVW	carnitine	HMDB0000062	carnitine	HMDB0000062	M15500	GCST90199621	5:78311373-78811373	-0.261025422894267	0.170820438710721	0.126495398662449	1.0
MR-IVW	carnitine	HMDB0000062	carnitine	HMDB0000062	M15500	GCST90199621	5:131383355-131883355	1.01461969830134	0.121761774456099	7.89350305047183e-17	1.0
MR-IVW	carnitine	HMDB0000062	carnitine	HMDB0000062	M15500	GCST90199621	5:150178871-150678871	0.383444200371322	0.155323861129151	0.0135614159038535	1.0
MR-IVW	carnitine	HMDB0000062	carnitine	HMDB0000062	M15500	GCST90199621	10:61195594-61695594	1.08738311658347	0.0601205921607589	4.05662171169908e-73	1.0
MR-IVW	carnitine	HMDB0000062	carnitine	HMDB0000062	M15500	GCST90199621	14:95770073-96270073	0.252261081031331	0.167485845091365	0.132025184749196	1.0
MR-IVW	carnitine	HMDB0000062	carnitine	HMDB0000062	M15500	GCST90199621	17:45236651-46005810	0.0011049553334848	0.164301856545162	0.994634143679878	1.0
MR-IVW	5-methylthioadenosine (mta)	HMDB0001173	sarcosine	HMDB0000271	GCST90200359	GCST90200291	2:211290507-211790507	-0.195439261110153	0.152736791779376	0.200692156939829	1.0
MR-IVW	5-methylthioadenosine (mta)	HMDB0001173	sarcosine	HMDB0000271	GCST90200359	GCST90200291	6:149659491-150411114	-0.350799819928553	0.154319039842228	0.0230134361006853	1.0
MR-IVW	5-methylthioadenosine (mta)	HMDB0001173	sarcosine	HMDB0000271	GCST90200359	GCST90200291	6:160319068-160819068	-0.280262863794501	0.178173154933423	0.115723378411292	1.0
MR-IVW	5-methylthioadenosine (mta)	HMDB0001173	sarcosine	HMDB0000271	GCST90200359	GCST90200291	16:16009596-16509596	0.0355385401759767	0.164191838819785	0.828640713967751	1.0
MR-IVW	tryptophan	HMDB0000929	histidine	HMDB0000177	M00054	GCST90200377	3:189559163-190059163	-0.0093041135661654	0.170591717035534	0.956504747638201	1.0
MR-IVW	tryptophan	HMDB0000929	histidine	HMDB0000177	M00054	GCST90200377	5:153760041-154260041	-0.0833416262816039	0.170589272129572	0.625159333551788	1.0
MR-IVW	tryptophan	HMDB0000929	histidine	HMDB0000177	M00054	GCST90200377	6:111281159-111781159	-0.122200992636568	0.149729464530446	0.41441706094701	1.0
MR-IVW	tryptophan	HMDB0000929	histidine	HMDB0000177	M00054	GCST90200377	6:125293311-125793311	-0.0173924877405855	0.155151320593554	0.910743991189039	1.0
MR-IVW	tryptophan	HMDB0000929	histidine	HMDB0000177	M00054	GCST90200377	7:14057409-14557409	0.0242258570550716	0.16726071537207	0.884838072878716	1.0
MR-IVW	tryptophan	HMDB0000929	histidine	HMDB0000177	M00054	GCST90200377	11:116404435-116904435	0.0349584308933595	0.167260484454821	0.834443619706848	1.0
MR-IVW	tryptophan	HMDB0000929	histidine	HMDB0000177	M00054	GCST90200377	16:53794515-54294515	0.179776588893143	0.17058022762168	0.291923100887984	1.0
MR-IVW	citrulline	HMDB0000904	cysteine	HMDB0000574	GCST90200403	GCST90200439	2:211084708-211584708	-0.0282896178492419	0.154818998833832	0.855012195787618	1.0
MR-IVW	citrulline	HMDB0000904	cysteine	HMDB0000574	GCST90200403	GCST90200439	9:133044244-133573675	-0.0431528374454733	0.110595985544879	0.696400134866285	2.0
MR-IVW	arginine	HMDB0000517	glutamate	HMDB0000148	GCST90200372	bioa_007	4:77758299-78258299	-0.0436395367168762	0.0944578716815499	0.644081320448613	1.0
MR-IVW	arginine	HMDB0000517	glutamate	HMDB0000148	GCST90200372	bioa_007	6:131644358-132148208	-0.0050307816970586	0.0628847712132325	0.936237255972025	1.0
MR-IVW	arginine	HMDB0000517	glutamate	HMDB0000148	GCST90200372	bioa_007	10:99896895-100396895	0.0210786918083466	0.0609210745906	0.729342714737506	1.0
MR-IVW	sphinganine-1-phosphate	HMDB0001383	oleate (18:1n9)	HMDB0000207	GCST90199845	M01359	17:74160792-74669333	-0.091344953478589	0.156591348820438	0.559668927199412	1.0
MR-IVW	thyroxine	HMDB0000248	isoleucine	HMDB0000172	GCST90200293	M01125	2:234397317-234897317	-1.20000313468401e-308	0.174932410860806	1.0	1.0
MR-IVW	n-acetyl-aspartyl-glutamate (naag)	HMDB0001067	bilirubin (z,z)	HMDB0000054	GCST90200684	M27716	11:45663099-50986366	0.0479287061022717	0.0283924215259512	0.0913956894128452	3.0
MR-IVW	n-acetyl-aspartyl-glutamate (naag)	HMDB0001067	bilirubin (z,z)	HMDB0000054	GCST90200684	M27716	11:54602007-58367668	-0.0217496342967899	0.0364333934047995	0.550527567134116	3.0
MR-IVW	tyrosine	HMDB0000158	dimethylglycine	HMDB0000092	GCST90200427	GCST90200424	6:111308006-112158646	-0.020466874925319	0.115714757851105	0.859607749581532	1.0
MR-IVW	tyrosine	HMDB0000158	dimethylglycine	HMDB0000092	GCST90200427	GCST90200424	16:71156147-71656147	-0.0225575593661341	0.179302749037186	0.899884619292097	1.0
MR-IVW	valine	HMDB0000883	sphingosine	HMDB0000252	bioa_022	GCST90200385	2:64958074-65458074	0.0074808525473077	0.250328034782849	0.976159408419746	1.0
MR-IVW	valine	HMDB0000883	sphingosine	HMDB0000252	bioa_022	GCST90200385	2:211173777-211673777	-1.09191779280623	0.588473209578006	0.0635234646282961	1.0
MR-IVW	valine	HMDB0000883	sphingosine	HMDB0000252	bioa_022	GCST90200385	4:88972827-89472827	-0.0004714558416429	0.167703660603208	0.9977569550938	1.0
MR-IVW	valine	HMDB0000883	sphingosine	HMDB0000252	bioa_022	GCST90200385	11:116381707-116882500	0.0099737946003871	0.51946392813712	0.98468142372145	1.0
MR-IVW	valine	HMDB0000883	sphingosine	HMDB0000252	bioa_022	GCST90200385	12:56615040-57115040	1.0264444225392	0.527530971556344	0.0516845416522981	1.0
MR-IVW	valine	HMDB0000883	sphingosine	HMDB0000252	bioa_022	GCST90200385	16:70059237-70559237	0.121638528605399	0.341031763315607	0.721332874215604	1.0
MR-IVW	valine	HMDB0000883	sphingosine	HMDB0000252	bioa_022	GCST90200385	17:6883609-7383609	-0.0533160979285912	0.51782834913211	0.917993964851786	1.0
MR-IVW	valine	HMDB0000883	sphingosine	HMDB0000252	bioa_022	GCST90200385	17:40470632-40970632	-0.0361698641252373	0.599906077552112	0.951922639442233	1.0
MR-IVW	valine	HMDB0000883	sphingosine	HMDB0000252	bioa_022	GCST90200385	19:49114511-49614511	-1.41146122134289	0.534135555391954	0.0082292818165983	1.0
MR-IVW	1-(1-enyl-stearoyl)-2-arachidonoyl-gpe (p-18:0/20:4)*	HMDB0005779	arachidonate (20:4n6)	HMDB0001043	GCST90200058	M01110	11:61307803-62000560	1.11062945170662	0.0583313787661037	7.95276337812148e-81	1.0
MR-IVW	inositol 1-phosphate (i1p)	HMDB0000213	pantothenate	HMDB0000210	M01481	M01508	1:5349333-5849333	0.0145910160022298	0.0875460960133823	0.867632334778198	1.0
MR-IVW	inositol 1-phosphate (i1p)	HMDB0000213	pantothenate	HMDB0000210	M01481	M01508	4:31607204-32397858	0.0700395167390169	0.0832902361220741	0.400398865140673	1.0
MR-IVW	inositol 1-phosphate (i1p)	HMDB0000213	pantothenate	HMDB0000210	M01481	M01508	4:66148855-66648855	-0.10449492783428	0.0860546464517598	0.224638638923781	1.0
MR-IVW	inositol 1-phosphate (i1p)	HMDB0000213	pantothenate	HMDB0000210	M01481	M01508	6:20616244-21116244	0.0816944465383323	0.0889885935506833	0.358601701069603	1.0
MR-IVW	inositol 1-phosphate (i1p)	HMDB0000213	pantothenate	HMDB0000210	M01481	M01508	10:114775621-115275621	0.0902149903395755	0.0857042408225968	0.292509878183886	1.0
MR-IVW	inositol 1-phosphate (i1p)	HMDB0000213	pantothenate	HMDB0000210	M01481	M01508	12:47079779-47579779	0.0202686490733557	0.0878308126512102	0.817494086363385	1.0
MR-IVW	inositol 1-phosphate (i1p)	HMDB0000213	pantothenate	HMDB0000210	M01481	M01508	12:62771708-63271708	-0.0370401811792817	0.0884848772616183	0.675505089804626	1.0
MR-IVW	inositol 1-phosphate (i1p)	HMDB0000213	pantothenate	HMDB0000210	M01481	M01508	14:96380570-96880570	0.0471560729561655	0.0894339314685902	0.598004210561182	1.0
MR-IVW	inositol 1-phosphate (i1p)	HMDB0000213	pantothenate	HMDB0000210	M01481	M01508	15:77060646-77560646	0.0615824384309698	0.0845453815747215	0.466371785346789	1.0
MR-IVW	citrate	HMDB0000094	ornithine	HMDB0000214	GCST90200304	M01493	5:14503745-15117020	-0.137740915134937	0.19445776254344	0.4787382817329	1.0
MR-IVW	citrate	HMDB0000094	ornithine	HMDB0000214	GCST90200304	M01493	17:6357018-6961881	-0.0456476462222497	0.0927313128225959	0.622537610198562	3.0
MR-IVW	citrate	HMDB0000094	ornithine	HMDB0000214	GCST90200304	M01493	22:19003274-19503274	0.0549185402693573	0.164755620808072	0.738882680363527	1.0
MR-IVW	4-acetamidobutanoate	HMDB0003681	sarcosine	HMDB0000271	M01558	bioa_031	8:18010431-18510431	-0.0112491639226939	0.0338830238635358	0.739889259006737	1.0
MR-IVW	4-acetamidobutanoate	HMDB0003681	sarcosine	HMDB0000271	M01558	bioa_031	18:22536478-23036478	-0.0758134602662296	0.0992322778353797	0.44486724259891	1.0
MR-IVW	3-methyl-2-oxobutyrate	HMDB0000019	cholesterol	HMDB0000067	GCST90199677	GCST90200368	4:88953670-89453670	0.126603006090028	0.122527274716954	0.301480430227149	1.0
MR-IVW	isoleucine	HMDB0000172	cortisone	HMDB0002802	met-d-Ile	GCST90200360	2:27480940-28253174	-0.908125718243271	0.568216192819679	0.109997456184498	1.0
MR-IVW	isoleucine	HMDB0000172	cortisone	HMDB0002802	met-d-Ile	GCST90200360	2:165251927-165751927	0.451244619405837	0.51970913300543	0.385249942342323	1.0
MR-IVW	isoleucine	HMDB0000172	cortisone	HMDB0002802	met-d-Ile	GCST90200360	4:88890833-89475171	-0.284768286325104	0.198108372072579	0.150593887189893	2.0
MR-IVW	isoleucine	HMDB0000172	cortisone	HMDB0002802	met-d-Ile	GCST90200360	8:76193463-76693463	0.141588105245104	0.653893543748806	0.828574004020617	1.0
MR-IVW	isoleucine	HMDB0000172	cortisone	HMDB0002802	met-d-Ile	GCST90200360	12:56611458-57111458	0.437066485351818	0.46550774707344	0.347780697603518	1.0
MR-IVW	isoleucine	HMDB0000172	cortisone	HMDB0002802	met-d-Ile	GCST90200360	16:69331471-69831471	-0.17481708171443	0.578152912947392	0.762368722404434	1.0
MR-IVW	isoleucine	HMDB0000172	cortisone	HMDB0002802	met-d-Ile	GCST90200360	16:69865519-70914672	-0.140346261353921	0.325093700820008	0.665952064842559	1.0
MR-IVW	isoleucine	HMDB0000172	cortisone	HMDB0002802	met-d-Ile	GCST90200360	17:6935779-7435779	-0.039741039684876	0.47596029046076	0.933456724701814	1.0
MR-IVW	isoleucine	HMDB0000172	cortisone	HMDB0002802	met-d-Ile	GCST90200360	19:49069664-49569664	0.694274046460656	0.440992236580005	0.115407646809235	1.0
MR-IVW	serine	HMDB0000187	dimethylglycine	HMDB0000092	bioa_018	GCST90200424	1:11610843-12110843	0.276552019935944	0.337985916194928	0.413222821248133	1.0
MR-IVW	serine	HMDB0000187	dimethylglycine	HMDB0000092	bioa_018	GCST90200424	1:119427250-120522606	0.0609824454646856	0.112185441039768	0.586726332648928	5.0
MR-IVW	serine	HMDB0000187	dimethylglycine	HMDB0000092	bioa_018	GCST90200424	2:27480940-27980940	0.757936535898626	0.304175791302146	0.0127107818097308	1.0
MR-IVW	serine	HMDB0000187	dimethylglycine	HMDB0000092	bioa_018	GCST90200424	2:211315692-212076215	-0.0842166115675685	0.142069615041268	0.553325637324463	1.0
MR-IVW	serine	HMDB0000187	dimethylglycine	HMDB0000092	bioa_018	GCST90200424	3:125660381-126160381	-0.338782144617349	0.348216814862983	0.330600142382835	1.0
MR-IVW	serine	HMDB0000187	dimethylglycine	HMDB0000092	bioa_018	GCST90200424	7:55551853-56922308	-0.0472933340220003	0.127157606519673	0.709947278493443	1.0
MR-IVW	serine	HMDB0000187	dimethylglycine	HMDB0000092	bioa_018	GCST90200424	8:126232621-126732621	-0.128074709104263	0.289385260626312	0.658073102401662	1.0
MR-IVW	serine	HMDB0000187	dimethylglycine	HMDB0000092	bioa_018	GCST90200424	10:65065800-65565800	-1.33110026780578	0.341850918507539	9.86846402155827e-05	1.0
MR-IVW	phenylalanine	HMDB0000159	tyrosine	HMDB0000158	M00064	M01299	12:103007876-103507876	0.238977573790975	0.147063122332908	0.104162558830439	1.0
MR-IVW	dehydroepiandrosterone sulfate (dhea-s)	HMDB0001032	glycine	HMDB0000123	M32425	bioa_008	7:98868801-99739571	-0.0908109633563724	0.042774829654438	0.0337538518576098	1.0
MR-IVW	dehydroepiandrosterone sulfate (dhea-s)	HMDB0001032	glycine	HMDB0000123	M32425	bioa_008	19:48115523-48615523	-0.0040213384711009	0.042780196501086	0.925109156737413	1.0
MR-IVW	5-oxoproline	HMDB0000267	2-aminobutyrate	HMDB0000452	GCST90200280	GCST90200305	8:144861615-145802337	-0.031974467571927	0.0312935847529547	0.306895497668737	3.0
MR-IVW	5-oxoproline	HMDB0000267	2-aminobutyrate	HMDB0000452	GCST90200280	GCST90200305	12:56615338-57115338	-0.7603881905987	0.168007017348632	6.01301598866854e-06	1.0
MR-IVW	citrate	HMDB0000094	creatinine	HMDB0000562	met-d-Citrate	met-d-Creatinine	1:54822726-55322726	-0.0802960194171895	0.184025208371337	0.662596135073084	1.0
MR-IVW	citrate	HMDB0000094	creatinine	HMDB0000562	met-d-Citrate	met-d-Creatinine	1:206967359-207467359	-0.290766084652507	0.0778302302250044	0.0001870437758268	1.0
MR-IVW	citrate	HMDB0000094	creatinine	HMDB0000562	met-d-Citrate	met-d-Creatinine	2:6909613-7409613	0.0636243324831346	0.182926174169939	0.72797967723744	1.0
MR-IVW	citrate	HMDB0000094	creatinine	HMDB0000562	met-d-Citrate	met-d-Creatinine	2:211290507-211790507	-1.24106841125564	0.110400309119066	2.54924729252177e-29	1.0
MR-IVW	citrate	HMDB0000094	creatinine	HMDB0000562	met-d-Citrate	met-d-Creatinine	2:241907241-242693157	0.765665846313786	0.163120252278868	2.6807970873683e-06	1.0
MR-IVW	citrate	HMDB0000094	creatinine	HMDB0000562	met-d-Citrate	met-d-Creatinine	5:14438417-15122542	-0.0326988867063608	0.0314063203137104	0.297803036483645	5.0
MR-IVW	citrate	HMDB0000094	creatinine	HMDB0000562	met-d-Citrate	met-d-Creatinine	5:43252947-44074677	0.216899558963064	0.105174748779733	0.0391812868141207	1.0
MR-IVW	citrate	HMDB0000094	creatinine	HMDB0000562	met-d-Citrate	met-d-Creatinine	5:176569252-177069252	1.8135675428585	0.180047358052429	7.29288928941033e-24	1.0
MR-IVW	citrate	HMDB0000094	creatinine	HMDB0000562	met-d-Citrate	met-d-Creatinine	6:18111878-18611878	0.133070661354209	0.131001308616297	0.309726337371857	1.0
MR-IVW	citrate	HMDB0000094	creatinine	HMDB0000562	met-d-Citrate	met-d-Creatinine	6:160159894-160659894	-0.277012712165227	0.165024620727808	0.0932272094723919	1.0
MR-IVW	citrate	HMDB0000094	creatinine	HMDB0000562	met-d-Citrate	met-d-Creatinine	7:72772933-73272933	-0.32311750806184	0.100116050393804	0.0012490775751146	1.0
MR-IVW	citrate	HMDB0000094	creatinine	HMDB0000562	met-d-Citrate	met-d-Creatinine	8:126256694-126756694	-0.0239265830581908	0.0941567555815072	0.799407214889327	1.0
MR-IVW	citrate	HMDB0000094	creatinine	HMDB0000562	met-d-Citrate	met-d-Creatinine	9:95648531-96148531	0.0721758829294392	0.162886605437164	0.657689728296657	1.0
MR-IVW	citrate	HMDB0000094	creatinine	HMDB0000562	met-d-Citrate	met-d-Creatinine	9:135899500-136399500	-0.314007664813416	0.162509790856229	0.0533300826284398	1.0
MR-IVW	citrate	HMDB0000094	creatinine	HMDB0000562	met-d-Citrate	met-d-Creatinine	10:5959218-6459218	0.0449301110927418	0.182756916892725	0.805801217568924	1.0
MR-IVW	citrate	HMDB0000094	creatinine	HMDB0000562	met-d-Citrate	met-d-Creatinine	10:64654071-65607438	0.579229028398293	0.127184925145327	5.25785400508766e-06	1.0
MR-IVW	citrate	HMDB0000094	creatinine	HMDB0000562	met-d-Citrate	met-d-Creatinine	10:94589724-95089724	0.576540455337821	0.170443071960249	0.0007180356035593	1.0
MR-IVW	citrate	HMDB0000094	creatinine	HMDB0000562	met-d-Citrate	met-d-Creatinine	11:13111524-13611524	-0.0767376912654154	0.157414024195017	0.625911449063492	1.0
MR-IVW	citrate	HMDB0000094	creatinine	HMDB0000562	met-d-Citrate	met-d-Creatinine	11:61356683-61856683	0.250116927609762	0.130414912624967	0.0551293651509807	1.0
MR-IVW	citrate	HMDB0000094	creatinine	HMDB0000562	met-d-Citrate	met-d-Creatinine	12:20812570-21569526	-0.208415338889539	0.123001407176481	0.0901865907908704	1.0
MR-IVW	citrate	HMDB0000094	creatinine	HMDB0000562	met-d-Citrate	met-d-Creatinine	12:120844110-121665390	0.335709927612279	0.0922349946556452	0.000272930379544	1.0
MR-IVW	citrate	HMDB0000094	creatinine	HMDB0000562	met-d-Citrate	met-d-Creatinine	14:55030981-55530981	-0.0119772101514052	0.167476555400001	0.942987296216793	1.0
MR-IVW	citrate	HMDB0000094	creatinine	HMDB0000562	met-d-Citrate	met-d-Creatinine	14:94594947-95094947	0.266988035437868	0.175527662469738	0.128244882428176	1.0
MR-IVW	citrate	HMDB0000094	creatinine	HMDB0000562	met-d-Citrate	met-d-Creatinine	14:102387585-102887585	0.379910543773585	0.164644811721348	0.0210294513052639	1.0
MR-IVW	citrate	HMDB0000094	creatinine	HMDB0000562	met-d-Citrate	met-d-Creatinine	15:42429423-42929423	0.0646430188345012	0.155807494603331	0.678222207962395	1.0
MR-IVW	citrate	HMDB0000094	creatinine	HMDB0000562	met-d-Citrate	met-d-Creatinine	15:43028726-45186579	-0.124117857310892	0.104803141166265	0.236296227184144	1.0
MR-IVW	citrate	HMDB0000094	creatinine	HMDB0000562	met-d-Citrate	met-d-Creatinine	16:58436602-58936602	0.074404435270546	0.190559840326875	0.696202480320302	1.0
MR-IVW	citrate	HMDB0000094	creatinine	HMDB0000562	met-d-Citrate	met-d-Creatinine	17:6092241-7020419	0.0360480969917982	0.0211894064979093	0.0888994258700813	13.0
MR-IVW	citrate	HMDB0000094	creatinine	HMDB0000562	met-d-Citrate	met-d-Creatinine	17:57343504-58184169	0.0532987849845637	0.127875951885604	0.676824197671347	1.0
MR-IVW	citrate	HMDB0000094	creatinine	HMDB0000562	met-d-Citrate	met-d-Creatinine	18:76910235-77410235	-1.27937967101047	0.169628204176646	4.61902940640459e-14	1.0
MR-IVW	citrate	HMDB0000094	creatinine	HMDB0000562	met-d-Citrate	met-d-Creatinine	20:62104494-62604494	0.447288929519555	0.185673262854435	0.0159958165847583	1.0
MR-IVW	citrate	HMDB0000094	creatinine	HMDB0000562	met-d-Citrate	met-d-Creatinine	22:18883605-19740639	0.0243419464472503	0.0485307054171936	0.615964219853186	1.0
MR-IVW	glycine	HMDB0000123	kynurenine	HMDB0000684	M32338	GCST90199636	2:211289363-212090389	-0.0682607787225428	0.0483438312835135	0.157954291976158	1.0
MR-IVW	trans-urocanate	HMDB0000301	eicosapentaenoate (epa; 20:5n3)	HMDB0001999	GCST90200416	GCST90200349	8:17963874-18463874	0.0064596260750648	0.177843149131269	0.971025575712586	1.0
MR-IVW	trans-urocanate	HMDB0000301	eicosapentaenoate (epa; 20:5n3)	HMDB0001999	GCST90200416	GCST90200349	12:96124750-96624750	0.0104780424634857	0.0530800996757952	0.843514075760933	1.0
MR-IVW	trans-urocanate	HMDB0000301	eicosapentaenoate (epa; 20:5n3)	HMDB0001999	GCST90200416	GCST90200349	19:51269710-51769710	-0.0309214690459005	0.17699617237396	0.861314312327008	1.0
MR-IVW	4-methyl-2-oxopentanoate	HMDB0000695	xanthine	HMDB0000292	M22116	M03147	4:88976422-89476422	0.143053865254984	0.165942483695782	0.388649568058315	1.0
MR-IVW	4-methyl-2-oxopentanoate	HMDB0000695	xanthine	HMDB0000292	M22116	M03147	13:48209901-48709901	0.215746165927858	0.191774369713651	0.260589034273617	1.0
MR-IVW	4-methyl-2-oxopentanoate	HMDB0000695	phenylalanine	HMDB0000159	GCST90199655	M00064	4:88953670-89453670	-0.120363470431191	0.180545205646787	0.504985075093848	1.0
MR-IVW	7-alpha-hydroxy-3-oxo-4-cholestenoate (7-hoca)	HMDB0012458	7-alpha-hydroxy-3-oxo-4-cholestenoate (7-hoca)	HMDB0012458	GCST90199804	M36776	8:59117470-59617470	0.0351210107401648	0.175605053700824	0.841480581121794	1.0
MR-IVW	1-stearoyl-2-oleoyl-gps (18:0/18:1)	HMDB0010163	3-(4-hydroxyphenyl)lactate	HMDB0000755	GCST90199652	GCST90200371	3:56598999-57098999	0.0603906561420829	0.130832065121837	0.644376007430903	1.0
MR-IVW	1-methylurate	HMDB0003099	tyrosine	HMDB0000158	M34395	GCST90200427	8:18010431-18510431	0.196729641282537	0.0903879341278047	0.0295176435779398	1.0
MR-IVW	1-stearoyl-2-oleoyl-gps (18:0/18:1)	HMDB0010163	cysteinylglycine	HMDB0000078	GCST90199652	GCST90200364	3:56598999-57098999	0.190091474455792	0.131174879115388	0.147296977821271	1.0
MR-IVW	tryptophan	HMDB0000929	n-formylanthranilic acid	HMDB0004089	GCST90200441	GCST90199960	4:156527528-157027528	-0.0012207020659013	0.166319397003813	0.994143974756412	1.0
MR-IVW	tryptophan	HMDB0000929	n-formylanthranilic acid	HMDB0004089	GCST90200441	GCST90199960	6:111301079-112053797	-0.0204813029937593	0.17351918626464	0.906040081698329	1.0
MR-IVW	5-acetylamino-6-formylamino-3-methyluracil	HMDB0011105	cytosine	HMDB0000630	GCST90200680	GCST90200433	8:17743764-18765840	0.0003556451468191	0.0260372278427921	0.989101952402658	7.0
MR-IVW	thyroxine	HMDB0000248	theobromine	HMDB0002825	GCST90200293	GCST90199644	2:234397317-234897317	-0.039546242181199	0.167169265927906	0.812994995846899	1.0
MR-IVW	thyroxine	HMDB0000248	theobromine	HMDB0002825	GCST90200293	GCST90199644	12:121166650-121666650	-0.29751092091494	0.184342689780494	0.106548819904354	1.0
MR-IVW	5-oxoproline	HMDB0000267	glycerol	HMDB0000131	GCST90200280	GCST90200325	8:144861615-145802337	-0.0599540679403119	0.0504288623306609	0.234485314155416	3.0
MR-IVW	5-oxoproline	HMDB0000267	glycerol	HMDB0000131	GCST90200280	GCST90200325	12:56615338-57115338	-0.235880130219747	0.167758552968036	0.159703584534498	1.0
MR-IVW	dehydroepiandrosterone sulfate (dhea-s)	HMDB0001032	pyruvate	HMDB0000243	GCST90199673	M00599	7:98825038-100067196	0.0264048652722025	0.118193206456529	0.82322089275128	1.0
MR-IVW	uridine	HMDB0000296	glycochenodeoxycholate	HMDB0000637	M00606	GCST90200342	1:20665172-21165172	0.227703375492834	0.170179863025151	0.18089122901213	1.0
MR-IVW	uridine	HMDB0000296	glycochenodeoxycholate	HMDB0000637	M00606	GCST90200342	7:47852911-48352911	0.220516036561488	0.171984212325159	0.199776820283468	1.0
MR-IVW	uridine	HMDB0000296	glycochenodeoxycholate	HMDB0000637	M00606	GCST90200342	22:50721752-51221752	-0.240572848272555	0.161365391089671	0.135998838794313	1.0
MR-IVW	pantothenate	HMDB0000210	histidine	HMDB0000177	M01508	M00059	2:27200724-27700724	-0.0394527974011304	0.157811189604524	0.802587348634156	1.0
MR-IVW	glycine	HMDB0000123	3,7-dimethylurate	HMDB0001982	M32338	GCST90199755	2:211289363-212090389	-0.0083876398257043	0.0528720479521856	0.873952242094818	1.0
MR-IVW	guanidinoacetate	HMDB0000128	kynurenine	HMDB0000684	GCST90200384	M15140	6:131647278-132147278	-0.0200527972921369	0.173790909865194	0.908140272657437	1.0
MR-IVW	guanidinoacetate	HMDB0000128	kynurenine	HMDB0000684	GCST90200384	M15140	12:101043-601043	0.0961066813365385	0.153770690138462	0.531971058097403	1.0
MR-IVW	cytidine	HMDB0000089	leucine	HMDB0000687	GCST90200429	M00060	15:85255020-85755020	0.159773879623328	0.159773879623328	0.317310507862914	1.0
MR-IVW	lactate	HMDB0000190	glutamate	HMDB0000148	met-d-Lactate	bioa_007	2:27348097-28101918	1.00029782329254	0.268897264325947	0.0001992227779517	1.0
MR-IVW	lactate	HMDB0000190	glutamate	HMDB0000148	met-d-Lactate	bioa_007	6:135171067-135671067	0.0770769557748176	0.259518369612185	0.766466509136154	1.0
MR-IVW	lactate	HMDB0000190	glutamate	HMDB0000148	met-d-Lactate	bioa_007	8:106333124-106833124	0.360259824758261	0.336377053929283	0.284169429644533	1.0
MR-IVW	lactate	HMDB0000190	glutamate	HMDB0000148	met-d-Lactate	bioa_007	9:4513176-5186407	-0.139989602733347	0.25832503193975	0.587878681565558	2.0
MR-IVW	lactate	HMDB0000190	glutamate	HMDB0000148	met-d-Lactate	bioa_007	10:2727379-3389269	0.0295054775793691	0.134447736692517	0.826294184653465	2.0
MR-IVW	lactate	HMDB0000190	glutamate	HMDB0000148	met-d-Lactate	bioa_007	11:118839742-119339742	0.201388303424897	0.339609280649068	0.553181152255285	1.0
MR-IVW	lactate	HMDB0000190	glutamate	HMDB0000148	met-d-Lactate	bioa_007	12:111162908-111662908	0.439063202705376	0.352378172315712	0.212764395183308	1.0
MR-IVW	lactate	HMDB0000190	glutamate	HMDB0000148	met-d-Lactate	bioa_007	12:111682800-113133476	0.735458584237764	0.193236622237983	0.0001412323819349	1.0
MR-IVW	glucose	HMDB0000122	dehydroepiandrosterone sulfate (dhea-s)	HMDB0001032	met-d-Glucose	M32425	2:165251927-165751927	0.0284610540538761	0.697295824320087	0.967442323515783	1.0
MR-IVW	glucose	HMDB0000122	dehydroepiandrosterone sulfate (dhea-s)	HMDB0001032	met-d-Glucose	M32425	2:169498833-170056652	0.346827663495438	0.168395278448279	0.0394363712420142	2.0
MR-IVW	glucose	HMDB0000122	dehydroepiandrosterone sulfate (dhea-s)	HMDB0001032	met-d-Glucose	M32425	3:122819058-123319058	0.284401369192104	0.450880219450895	0.52819142470715	1.0
MR-IVW	glucose	HMDB0000122	dehydroepiandrosterone sulfate (dhea-s)	HMDB0001032	met-d-Glucose	M32425	3:151951767-152451767	0.922771274021529	0.696601844114288	0.185278860719734	1.0
MR-IVW	glucose	HMDB0000122	dehydroepiandrosterone sulfate (dhea-s)	HMDB0001032	met-d-Glucose	M32425	3:170377909-170877909	-0.378204187445781	0.378204187445781	0.317310507862914	1.0
MR-IVW	glucose	HMDB0000122	dehydroepiandrosterone sulfate (dhea-s)	HMDB0001032	met-d-Glucose	M32425	4:185468314-185968314	-0.516009474466422	0.6880126326219	0.453254704753739	1.0
MR-IVW	glucose	HMDB0000122	dehydroepiandrosterone sulfate (dhea-s)	HMDB0001032	met-d-Glucose	M32425	5:95479406-95979406	1.03531276399833	0.699535651350222	0.138873246666662	1.0
MR-IVW	glucose	HMDB0000122	dehydroepiandrosterone sulfate (dhea-s)	HMDB0001032	met-d-Glucose	M32425	6:7000270-7500270	0.110502545665526	0.642923902053976	0.863535801193694	1.0
MR-IVW	glucose	HMDB0000122	dehydroepiandrosterone sulfate (dhea-s)	HMDB0001032	met-d-Glucose	M32425	7:14801789-15301789	-0.186612066729489	0.457199563487255	0.683153815445714	1.0
MR-IVW	glucose	HMDB0000122	dehydroepiandrosterone sulfate (dhea-s)	HMDB0001032	met-d-Glucose	M32425	7:43935955-44473721	-0.0290367202021519	0.803501885286408	0.971172551650917	2.0
MR-IVW	glucose	HMDB0000122	dehydroepiandrosterone sulfate (dhea-s)	HMDB0001032	met-d-Glucose	M32425	8:117934783-118434783	-0.480510626481194	0.57203646009666	0.4009083865209	1.0
MR-IVW	glucose	HMDB0000122	dehydroepiandrosterone sulfate (dhea-s)	HMDB0001032	met-d-Glucose	M32425	9:21884068-22384068	-1.45773871894198	0.696233418002138	0.0362822563270117	1.0
MR-IVW	glucose	HMDB0000122	dehydroepiandrosterone sulfate (dhea-s)	HMDB0001032	met-d-Glucose	M32425	10:2888477-3388477	-0.117340553218669	0.383312473847656	0.759511416075575	1.0
MR-IVW	glucose	HMDB0000122	dehydroepiandrosterone sulfate (dhea-s)	HMDB0001032	met-d-Glucose	M32425	10:112762852-113262852	-0.138831031999528	0.711509038997592	0.845297478259302	1.0
MR-IVW	glucose	HMDB0000122	dehydroepiandrosterone sulfate (dhea-s)	HMDB0001032	met-d-Glucose	M32425	10:114504071-115004071	-0.551477500194019	0.484919870860259	0.255431741642876	1.0
MR-IVW	glucose	HMDB0000122	dehydroepiandrosterone sulfate (dhea-s)	HMDB0001032	met-d-Glucose	M32425	12:111682800-112523499	0.714249214327674	0.648115027815853	0.27044392727649	1.0
MR-IVW	glucose	HMDB0000122	dehydroepiandrosterone sulfate (dhea-s)	HMDB0001032	met-d-Glucose	M32425	12:121166650-121666650	-0.326065342945706	0.665716741847493	0.624278319267133	1.0
MR-IVW	glucose	HMDB0000122	dehydroepiandrosterone sulfate (dhea-s)	HMDB0001032	met-d-Glucose	M32425	13:28213465-28721145	0.83842897793457	0.715130598826541	0.24103096441894	1.0
MR-IVW	glucose	HMDB0000122	dehydroepiandrosterone sulfate (dhea-s)	HMDB0001032	met-d-Glucose	M32425	17:43272775-44380160	0.925865638504273	0.709429515217559	0.191863992403929	1.0
MR-IVW	glucose	HMDB0000122	dehydroepiandrosterone sulfate (dhea-s)	HMDB0001032	met-d-Glucose	M32425	20:22311971-22811971	-0.39657545044665	0.70623025422006	0.574430518361649	1.0
MR-IVW	citrulline	HMDB0000904	dimethylglycine	HMDB0000092	bioa_005	GCST90200424	2:211099261-211599261	-0.48320282212452	0.194009457252686	0.0127522297694037	1.0
MR-IVW	citrulline	HMDB0000904	dimethylglycine	HMDB0000092	bioa_005	GCST90200424	8:10310878-10810878	0.128015086652582	0.282709236073086	0.650681696803023	1.0
MR-IVW	citrulline	HMDB0000904	dimethylglycine	HMDB0000092	bioa_005	GCST90200424	8:11437159-11937159	-0.284104461204245	0.349768464533937	0.416639951067597	1.0
MR-IVW	citrulline	HMDB0000904	dimethylglycine	HMDB0000092	bioa_005	GCST90200424	9:133044244-133627617	-0.220754444168804	0.151604696756918	0.145359790327782	2.0
MR-IVW	citrulline	HMDB0000904	dimethylglycine	HMDB0000092	bioa_005	GCST90200424	10:97138579-97638579	0.222751341859097	0.265447998042755	0.401383758101595	1.0
MR-IVW	citrulline	HMDB0000904	dimethylglycine	HMDB0000092	bioa_005	GCST90200424	17:9542768-10042768	-0.117753451259674	0.204207675587377	0.564185526789131	1.0
MR-IVW	4-acetamidobutanoate	HMDB0003681	1,7-dimethylurate	HMDB0011103	GCST90200311	GCST90199756	8:18005709-18505709	0.0810327853959003	0.0628430941388828	0.197243028197774	1.0
MR-IVW	4-acetamidobutanoate	HMDB0003681	1,7-dimethylurate	HMDB0011103	GCST90200311	GCST90199756	22:50435332-50935332	-0.189873495223375	0.149243929810299	0.203289292313728	1.0
MR-IVW	thyroxine	HMDB0000248	glycerol 3-phosphate	HMDB0000126	GCST90200293	GCST90199638	2:234397317-234897317	0.0532934769395585	0.166515232713571	0.748929168103356	1.0
MR-IVW	thyroxine	HMDB0000248	glycerol 3-phosphate	HMDB0000126	GCST90200293	GCST90199638	12:121166650-121666650	-0.0636408648166395	0.183650024601956	0.728941898443039	1.0
MR-IVW	creatine	HMDB0000064	1-(1-enyl-stearoyl)-2-arachidonoyl-gpe (p-18:0/20:4)*	HMDB0005779	GCST90200323	GCST90200058	2:211290507-211790507	0.038753294435756	0.0751824343092506	0.606233873794639	1.0
MR-IVW	creatine	HMDB0000064	1-(1-enyl-stearoyl)-2-arachidonoyl-gpe (p-18:0/20:4)*	HMDB0005779	GCST90200323	GCST90200058	15:45404327-45904327	-0.147992738949878	0.138257408956205	0.284432763453731	1.0
MR-IVW	inositol 1-phosphate (i1p)	HMDB0000213	sphingosine 1-phosphate	HMDB0000277	M01481	GCST90199657	1:5349333-5849333	-0.0113068381196231	0.0815777957898028	0.889764735763388	1.0
MR-IVW	inositol 1-phosphate (i1p)	HMDB0000213	sphingosine 1-phosphate	HMDB0000277	M01481	GCST90199657	4:31607204-32397858	-0.0083350801924131	0.0776157896195967	0.914480399566223	1.0
MR-IVW	inositol 1-phosphate (i1p)	HMDB0000213	sphingosine 1-phosphate	HMDB0000277	M01481	GCST90199657	4:66148855-66648855	-0.104262160515653	0.0801879977654644	0.193525056212814	1.0
MR-IVW	inositol 1-phosphate (i1p)	HMDB0000213	sphingosine 1-phosphate	HMDB0000277	M01481	GCST90199657	10:114775621-115275621	-0.125737228524974	0.0798556193667295	0.115358723095221	1.0
MR-IVW	inositol 1-phosphate (i1p)	HMDB0000213	sphingosine 1-phosphate	HMDB0000277	M01481	GCST90199657	12:62771708-63271708	-0.140603223095937	0.0824389829388803	0.0880932159816616	1.0
MR-IVW	inositol 1-phosphate (i1p)	HMDB0000213	sphingosine 1-phosphate	HMDB0000277	M01481	GCST90199657	15:77060646-77560646	0.027385487898704	0.0787839303173737	0.728138759392097	1.0
MR-IVW	creatinine	HMDB0000562	hypoxanthine	HMDB0000157	bioa_026	M03127	1:109627506-110127506	-0.562796006159661	0.602995720885349	0.350647889704458	1.0
MR-IVW	creatinine	HMDB0000562	hypoxanthine	HMDB0000157	bioa_026	M03127	2:27480940-27980940	0.36333653321558	0.415241752246379	0.381573905705024	1.0
MR-IVW	creatinine	HMDB0000562	hypoxanthine	HMDB0000157	bioa_026	M03127	2:73467567-73967567	-0.323689759960813	0.627148909924077	0.605764292132078	1.0
MR-IVW	creatinine	HMDB0000562	hypoxanthine	HMDB0000157	bioa_026	M03127	2:121056440-121556440	0.282976071131507	0.626589871791194	0.651547872829126	1.0
MR-IVW	creatinine	HMDB0000562	hypoxanthine	HMDB0000157	bioa_026	M03127	2:211315692-211815692	0.323936906981258	0.485905360471887	0.504985075093846	1.0
MR-IVW	creatinine	HMDB0000562	hypoxanthine	HMDB0000157	bioa_026	M03127	2:217404869-217904869	0.436831591923451	0.52419791030814	0.404656761927285	1.0
MR-IVW	creatinine	HMDB0000562	hypoxanthine	HMDB0000157	bioa_026	M03127	4:77118847-77618847	-0.100056242255834	0.41690100939931	0.81033025660441	1.0
MR-IVW	creatinine	HMDB0000562	hypoxanthine	HMDB0000157	bioa_026	M03127	5:39171736-39671736	-0.57185003480564	0.592273250334416	0.334285804496351	1.0
MR-IVW	creatinine	HMDB0000562	hypoxanthine	HMDB0000157	bioa_026	M03127	5:67795622-68295622	0.875843913145055	0.625602795103608	0.161513318467541	1.0
MR-IVW	creatinine	HMDB0000562	hypoxanthine	HMDB0000157	bioa_026	M03127	5:176567143-177067143	0.259532135989012	0.423447169245232	0.539940330191883	1.0
MR-IVW	creatinine	HMDB0000562	hypoxanthine	HMDB0000157	bioa_026	M03127	6:6868990-7368990	-0.61157755405713	0.632666435231512	0.333710695743565	1.0
MR-IVW	creatinine	HMDB0000562	hypoxanthine	HMDB0000157	bioa_026	M03127	6:43564625-44064625	-0.533609351759556	0.615703098184103	0.386124674283814	1.0
MR-IVW	creatinine	HMDB0000562	hypoxanthine	HMDB0000157	bioa_026	M03127	6:160442375-160942375	-0.262330915507445	0.409236228191617	0.52150602391217	1.0
MR-IVW	creatinine	HMDB0000562	hypoxanthine	HMDB0000157	bioa_026	M03127	7:77297198-77797198	0.715243183060753	0.57680901859738	0.214975394149172	1.0
MR-IVW	creatinine	HMDB0000562	hypoxanthine	HMDB0000157	bioa_026	M03127	7:151157801-151657801	-0.0756024342155382	0.529217039508785	0.886403006367067	1.0
MR-IVW	creatinine	HMDB0000562	hypoxanthine	HMDB0000157	bioa_026	M03127	8:23501151-24001151	-0.585730062046887	0.585730062046887	0.317310507862914	1.0
MR-IVW	creatinine	HMDB0000562	hypoxanthine	HMDB0000157	bioa_026	M03127	11:30518678-31018678	-0.0209448688152692	0.586456326827607	0.971510179466649	1.0
MR-IVW	creatinine	HMDB0000562	hypoxanthine	HMDB0000157	bioa_026	M03127	15:45399813-46200138	0.213089015109553	0.255706818131463	0.404656761927285	1.0
MR-IVW	creatinine	HMDB0000562	hypoxanthine	HMDB0000157	bioa_026	M03127	15:75279182-75779182	0.667326946713685	0.613219356439605	0.276491247419957	1.0
MR-IVW	creatinine	HMDB0000562	hypoxanthine	HMDB0000157	bioa_026	M03127	15:75910951-76410951	-0.344786906123842	0.551659049798148	0.531971058097402	1.0
MR-IVW	creatinine	HMDB0000562	hypoxanthine	HMDB0000157	bioa_026	M03127	16:20117645-20617645	0.434799313495067	0.459644988551927	0.344176157124168	1.0
MR-IVW	creatinine	HMDB0000562	hypoxanthine	HMDB0000157	bioa_026	M03127	17:37370347-37870347	0.350048642807671	0.525072964211506	0.504985075093846	1.0
MR-IVW	creatinine	HMDB0000562	hypoxanthine	HMDB0000157	bioa_026	M03127	17:58724447-59700441	0.126250882106126	0.559143161632006	0.821362045808815	2.0
MR-IVW	creatinine	HMDB0000562	hypoxanthine	HMDB0000157	bioa_026	M03127	19:33119611-33619611	0.17289082127936	0.61297654817228	0.777904188455673	1.0
MR-IVW	creatinine	HMDB0000562	hypoxanthine	HMDB0000157	bioa_026	M03127	22:40650077-41150077	0.411134768961223	0.560638321310764	0.4633551492696	1.0
MR-IVW	threonine	HMDB0000167	glycerol 3-phosphate	HMDB0000126	bioa_019	GCST90199638	2:27191397-28253174	-0.225375804298408	0.205494553558353	0.27275143177302	1.0
MR-IVW	threonine	HMDB0000167	glycerol 3-phosphate	HMDB0000126	bioa_019	GCST90199638	6:126521687-127323798	0.602454127298621	0.325820607006779	0.064452572337928	1.0
MR-IVW	threonine	HMDB0000167	glycerol 3-phosphate	HMDB0000126	bioa_019	GCST90199638	8:74631674-75131674	0.269832571308462	0.189654251856367	0.154805606124114	1.0
MR-IVW	threonine	HMDB0000167	glycerol 3-phosphate	HMDB0000126	bioa_019	GCST90199638	12:46636543-47464292	-0.307724704587017	0.223847564109498	0.169222450835269	2.0
MR-IVW	threonine	HMDB0000167	glycerol 3-phosphate	HMDB0000126	bioa_019	GCST90199638	12:56615040-57115040	0.217648918595021	0.207973606290931	0.295320172500044	1.0
MR-IVW	threonine	HMDB0000167	glycerol 3-phosphate	HMDB0000126	bioa_019	GCST90199638	12:59727701-60227701	0.140043014811531	0.329918343992731	0.671217387915064	1.0
MR-IVW	threonine	HMDB0000167	glycerol 3-phosphate	HMDB0000126	bioa_019	GCST90199638	16:1654524-2154524	-0.264963868001357	0.23906844738648	0.267724496247895	1.0
MR-IVW	threonine	HMDB0000167	glycerol 3-phosphate	HMDB0000126	bioa_019	GCST90199638	20:42792364-43292364	-0.687851764717475	0.321917835828226	0.0326198908806024	1.0
MR-IVW	glycerophosphoethanolamine	HMDB0000114	1-(1-enyl-stearoyl)-2-arachidonoyl-gpe (p-18:0/20:4)*	HMDB0005779	GCST90199808	GCST90200058	1:40156715-40656715	0.151823322290183	0.177331674825137	0.391912292283608	1.0
MR-IVW	glycerophosphoethanolamine	HMDB0000114	1-(1-enyl-stearoyl)-2-arachidonoyl-gpe (p-18:0/20:4)*	HMDB0005779	GCST90199808	GCST90200058	22:24208096-24708096	-0.033791064813809	0.120723178149196	0.779550113745954	1.0
MR-IVW	glucose	HMDB0000122	n-palmitoyl-sphingosine (d18:1/16:0)	HMDB0004949	met-d-Glucose	GCST90200336	2:165251927-165751927	0.517902342798002	0.653748558712588	0.428241629979453	1.0
MR-IVW	glucose	HMDB0000122	n-palmitoyl-sphingosine (d18:1/16:0)	HMDB0004949	met-d-Glucose	GCST90200336	2:169498833-170056652	-0.249898618586048	0.161181820257205	0.121042079363186	4.0
MR-IVW	glucose	HMDB0000122	n-palmitoyl-sphingosine (d18:1/16:0)	HMDB0004949	met-d-Glucose	GCST90200336	3:122819058-123319058	0.0811509115107158	0.42058366050212	0.846999440612314	1.0
MR-IVW	glucose	HMDB0000122	n-palmitoyl-sphingosine (d18:1/16:0)	HMDB0004949	met-d-Glucose	GCST90200336	3:151951767-152451767	-1.38289499488973	0.661483851230265	0.0365643622486254	1.0
MR-IVW	glucose	HMDB0000122	n-palmitoyl-sphingosine (d18:1/16:0)	HMDB0004949	met-d-Glucose	GCST90200336	3:170377909-170877909	-0.323303331363455	0.350531299997945	0.356359746805025	1.0
MR-IVW	glucose	HMDB0000122	n-palmitoyl-sphingosine (d18:1/16:0)	HMDB0004949	met-d-Glucose	GCST90200336	4:185468314-185968314	0.0378320800689725	0.648620560820067	0.953488175207881	1.0
MR-IVW	glucose	HMDB0000122	n-palmitoyl-sphingosine (d18:1/16:0)	HMDB0004949	met-d-Glucose	GCST90200336	5:95479406-95979406	0.0021663798670554	0.634150291920247	0.997274277551071	1.0
MR-IVW	glucose	HMDB0000122	n-palmitoyl-sphingosine (d18:1/16:0)	HMDB0004949	met-d-Glucose	GCST90200336	6:7000270-7500270	-0.316663392732055	0.606201914305399	0.601410788838274	1.0
MR-IVW	glucose	HMDB0000122	n-palmitoyl-sphingosine (d18:1/16:0)	HMDB0004949	met-d-Glucose	GCST90200336	7:14801789-15301789	-0.516512932236764	0.436181596885014	0.236345983150244	1.0
MR-IVW	glucose	HMDB0000122	n-palmitoyl-sphingosine (d18:1/16:0)	HMDB0004949	met-d-Glucose	GCST90200336	7:43935955-44473721	-0.0211154312514046	0.266368160970931	0.936816592300272	2.0
MR-IVW	glucose	HMDB0000122	n-palmitoyl-sphingosine (d18:1/16:0)	HMDB0004949	met-d-Glucose	GCST90200336	8:117934783-118434783	-0.10444948201083	0.546741002913585	0.84849413896628	1.0
MR-IVW	glucose	HMDB0000122	n-palmitoyl-sphingosine (d18:1/16:0)	HMDB0004949	met-d-Glucose	GCST90200336	9:21884068-22384068	-0.168010413386947	0.656538882933377	0.798025569148717	1.0
MR-IVW	glucose	HMDB0000122	n-palmitoyl-sphingosine (d18:1/16:0)	HMDB0004949	met-d-Glucose	GCST90200336	10:2888477-3388477	0.247527384441819	0.359246652798605	0.490811985440532	1.0
MR-IVW	glucose	HMDB0000122	n-palmitoyl-sphingosine (d18:1/16:0)	HMDB0004949	met-d-Glucose	GCST90200336	10:112762852-113262852	0.252146785867936	0.677287192092547	0.709677452030816	1.0
MR-IVW	glucose	HMDB0000122	n-palmitoyl-sphingosine (d18:1/16:0)	HMDB0004949	met-d-Glucose	GCST90200336	10:114504071-115004071	-0.0611783389945582	0.4515003569261	0.892216493110813	1.0
MR-IVW	glucose	HMDB0000122	n-palmitoyl-sphingosine (d18:1/16:0)	HMDB0004949	met-d-Glucose	GCST90200336	12:4134844-4634844	0.902639574213184	0.658946661237787	0.170742500831172	1.0
MR-IVW	glucose	HMDB0000122	n-palmitoyl-sphingosine (d18:1/16:0)	HMDB0004949	met-d-Glucose	GCST90200336	12:111682800-112523499	-1.00424950243114	0.669347078858223	0.133525847816522	1.0
MR-IVW	glucose	HMDB0000122	n-palmitoyl-sphingosine (d18:1/16:0)	HMDB0004949	met-d-Glucose	GCST90200336	12:121166650-121666650	-1.61277751076784	0.610856890344176	0.008285985629719	1.0
MR-IVW	glucose	HMDB0000122	n-palmitoyl-sphingosine (d18:1/16:0)	HMDB0004949	met-d-Glucose	GCST90200336	13:28213465-28721145	-0.0801723446143529	0.680025711783078	0.906150023884298	1.0
MR-IVW	glucose	HMDB0000122	n-palmitoyl-sphingosine (d18:1/16:0)	HMDB0004949	met-d-Glucose	GCST90200336	17:43272775-44380160	-1.01229854242991	0.647297735354023	0.117844823212851	1.0
MR-IVW	glucose	HMDB0000122	n-palmitoyl-sphingosine (d18:1/16:0)	HMDB0004949	met-d-Glucose	GCST90200336	17:44543627-45043627	-0.91845000525849	0.678529456103877	0.175867539529611	1.0
MR-IVW	glucose	HMDB0000122	n-palmitoyl-sphingosine (d18:1/16:0)	HMDB0004949	met-d-Glucose	GCST90200336	20:22311971-22811971	0.694288265714775	0.658729625963961	0.291891785780925	1.0
MR-IVW	leucine	HMDB0000687	1-methylxanthine	HMDB0010738	M00060	GCST90199763	4:88976422-89476422	0.133295626837996	0.122328144162891	0.275864594834767	1.0
MR-IVW	leucine	HMDB0000687	1-methylxanthine	HMDB0010738	M00060	GCST90199763	6:45295851-45795851	0.0794824526351513	0.176871857558797	0.65315846454506	1.0
MR-IVW	glycerol 3-phosphate	HMDB0000126	phosphate	HMDB0001429	GCST90199638	GCST90200393	1:20921386-22251981	0.378838758780001	0.0805084470524331	2.53147976048852e-06	5.0
MR-IVW	glycerol 3-phosphate	HMDB0000126	phosphate	HMDB0001429	GCST90199638	GCST90200393	20:5231344-5731344	0.0568388966375334	0.178795632052145	0.750561788742286	1.0
MR-IVW	alpha-tocopherol	HMDB0001893	creatine	HMDB0000064	GCST90200302	M27718	1:62651807-63403953	-0.306636438373208	0.192297427454385	0.110802922150103	1.0
MR-IVW	histidine	HMDB0000177	glycerol	HMDB0000131	bioa_009	GCST90200325	2:27492603-27992603	-0.501753266589035	0.545882147603534	0.358011667750143	1.0
MR-IVW	histidine	HMDB0000177	glycerol	HMDB0000131	bioa_009	GCST90200325	2:211331245-211831245	-0.312563143018762	0.336873954101695	0.353493631010886	1.0
MR-IVW	histidine	HMDB0000177	glycerol	HMDB0000131	bioa_009	GCST90200325	3:186208322-186708322	0.237831930196885	0.423480766335947	0.574380322139534	1.0
MR-IVW	histidine	HMDB0000177	glycerol	HMDB0000131	bioa_009	GCST90200325	4:186893802-187393802	-0.0882678049524493	0.28536343421275	0.75708028436731	1.0
MR-IVW	histidine	HMDB0000177	glycerol	HMDB0000131	bioa_009	GCST90200325	12:56615040-57115040	0.563455604605598	0.420028912218915	0.179768351879647	1.0
MR-IVW	histidine	HMDB0000177	glycerol	HMDB0000131	bioa_009	GCST90200325	12:96083535-96730076	0.200538989203685	0.181555573903063	0.269350376284115	3.0
MR-IVW	histidine	HMDB0000177	glycerol	HMDB0000131	bioa_009	GCST90200325	14:21229605-21729605	-0.186799846151076	0.551198840933494	0.734687033999531	1.0
MR-IVW	histidine	HMDB0000177	glycerol	HMDB0000131	bioa_009	GCST90200325	15:58473939-58973939	-0.0472988675752917	0.565363521774343	0.93332597997759	1.0
MR-IVW	2-oxoarginine*	HMDB0004225	dehydroepiandrosterone sulfate (dhea-s)	HMDB0001032	GCST90199903	GCST90199673	4:102938709-103438709	-0.107200106669382	0.182491487398874	0.556918143208941	1.0
MR-IVW	2-oxoarginine*	HMDB0004225	dehydroepiandrosterone sulfate (dhea-s)	HMDB0001032	GCST90199903	GCST90199673	6:160310824-160819068	-0.0444504051795728	0.10494318090187	0.671882065015254	2.0
MR-IVW	betaine	HMDB0000043	alanine	HMDB0000161	M03141	M32339	2:211337631-211837631	0.112840828278146	0.141051035347682	0.423710797166792	1.0
MR-IVW	betaine	HMDB0000043	alanine	HMDB0000161	M03141	M32339	5:78095798-78666416	0.0268103038197505	0.091048049381613	0.768403947371914	2.0
MR-IVW	betaine	HMDB0000043	alanine	HMDB0000161	M03141	M32339	12:30349-530349	0.0141225411856887	0.169470494228269	0.933586496294757	1.0
MR-IVW	betaine	HMDB0000043	alanine	HMDB0000161	M03141	M32339	21:44237404-44737404	-0.15763368129783	0.149337171755839	0.29117131524531	1.0
MR-IVW	dimethylglycine	HMDB0000092	betaine	HMDB0000043	GCST90200424	M03141	5:78080227-78832833	-0.135005622737416	0.0501449455881831	0.0070959445435309	1.0
MR-IVW	dimethylglycine	HMDB0000092	betaine	HMDB0000043	GCST90200424	M03141	10:103976834-104737382	0.085442992165982	0.185126483026294	0.644412333769812	1.0
MR-IVW	dimethylglycine	HMDB0000092	betaine	HMDB0000043	GCST90200424	M03141	15:76242337-76742337	-0.119552941718275	0.150548148830419	0.427126945094661	1.0
MR-IVW	dehydroepiandrosterone sulfate (dhea-s)	HMDB0001032	dimethylglycine	HMDB0000092	M32425	GCST90200424	7:98868801-99739571	-0.152725546754773	0.133402488799688	0.252272207657143	1.0
MR-IVW	dehydroepiandrosterone sulfate (dhea-s)	HMDB0001032	dimethylglycine	HMDB0000092	M32425	GCST90200424	19:48115523-48615523	0.312282588154371	0.144622707043872	0.0308275558831546	1.0
MR-IVW	glycohyocholate	HMDB0000138	citrate	HMDB0000094	GCST90199935	M01564	10:45742470-46242470	-0.340189307053538	0.177181930757051	0.0548578994076736	1.0
MR-IVW	glycohyocholate	HMDB0000138	citrate	HMDB0000094	GCST90199935	M01564	17:28409010-28909010	0.024870926035945	0.149225556215672	0.867632334778195	1.0
MR-IVW	phenylalanine	HMDB0000159	mannose	HMDB0000169	M00064	M00584	12:103007876-103507876	-0.0981434433875052	0.147215165081258	0.504985075093846	1.0
MR-IVW	valine	HMDB0000883	eicosapentaenoate (epa; 20:5n3)	HMDB0001999	M01649	M18467	4:88976422-89476422	0.161243198227796	0.148513472051918	0.277605418363564	1.0
MR-IVW	2-oxoarginine*	HMDB0004225	3-ureidopropionate	HMDB0000026	GCST90199903	GCST90200283	4:102938709-103438709	0.005254143243083	0.190601705902312	0.978008229884187	1.0
MR-IVW	2-oxoarginine*	HMDB0004225	3-ureidopropionate	HMDB0000026	GCST90199903	GCST90200283	6:160310824-160819068	-0.11298389579293	0.109603535406817	0.302615055297551	2.0
MR-IVW	orotidine	HMDB0000788	histidine	HMDB0000177	GCST90200681	bioa_009	3:124271035-124771035	0.0139935787514877	0.0561991114517611	0.803360781413941	1.0
MR-IVW	orotidine	HMDB0000788	histidine	HMDB0000177	GCST90200681	bioa_009	17:72554076-74203469	-0.0298223662740675	0.0129888354852209	0.0216758813759452	1.0
MR-IVW	spermidine	HMDB0001257	3-methyl-2-oxovalerate	HMDB0000491	GCST90200423	M15676	1:247789451-248289451	0.0064158730903925	0.153980954169446	0.966764427019278	1.0
MR-IVW	inositol 1-phosphate (i1p)	HMDB0000213	alanine	HMDB0000161	M01481	M32339	1:5349333-5849333	0.0932596208688713	0.0864357461711488	0.28061119084387	1.0
MR-IVW	inositol 1-phosphate (i1p)	HMDB0000213	alanine	HMDB0000161	M01481	M32339	4:31607204-32397858	-0.0314460302303674	0.0822434636794228	0.702199590874298	1.0
MR-IVW	inositol 1-phosphate (i1p)	HMDB0000213	alanine	HMDB0000161	M01481	M32339	4:66148855-66648855	0.0849727452157273	0.0849727452157273	0.317310507862914	1.0
MR-IVW	inositol 1-phosphate (i1p)	HMDB0000213	alanine	HMDB0000161	M01481	M32339	6:20616244-21116244	0.163722581836162	0.0878511414730625	0.0623727874477429	1.0
MR-IVW	inositol 1-phosphate (i1p)	HMDB0000213	alanine	HMDB0000161	M01481	M32339	10:114775621-115275621	-0.0268338269013959	0.0846297617659409	0.751188081991049	1.0
MR-IVW	inositol 1-phosphate (i1p)	HMDB0000213	alanine	HMDB0000161	M01481	M32339	12:47079779-47579779	-0.33751319561572	0.0866344031526978	9.78616692333522e-05	1.0
MR-IVW	inositol 1-phosphate (i1p)	HMDB0000213	alanine	HMDB0000161	M01481	M32339	12:62771708-63271708	-0.0423607495642317	0.0873690459762286	0.627783826989792	1.0
MR-IVW	inositol 1-phosphate (i1p)	HMDB0000213	alanine	HMDB0000161	M01481	M32339	14:96380570-96880570	-0.0574518586405926	0.0883056345772067	0.515303174484195	1.0
MR-IVW	inositol 1-phosphate (i1p)	HMDB0000213	alanine	HMDB0000161	M01481	M32339	15:77060646-77560646	-0.0248981793720066	0.0834821308355524	0.76551571001706	1.0
MR-IVW	3-ureidopropionate	HMDB0000026	1-methylxanthine	HMDB0010738	GCST90200283	M34389	22:24662232-25162232	-0.185402652178258	0.151693079054939	0.221623602459395	1.0
MR-IVW	betaine	HMDB0000043	tyrosine	HMDB0000158	GCST90200425	GCST90200427	2:211290507-211790507	0.197188006195794	0.103566269421602	0.0569129140475356	1.0
MR-IVW	betaine	HMDB0000043	tyrosine	HMDB0000158	GCST90200425	GCST90200427	5:78081434-78907016	-0.0108347436886683	0.0642510484687531	0.866086587550232	2.0
MR-IVW	betaine	HMDB0000043	tyrosine	HMDB0000158	GCST90200425	GCST90200427	6:160264283-160825366	-0.164172530321216	0.104575903241904	0.116441003531108	2.0
MR-IVW	betaine	HMDB0000043	tyrosine	HMDB0000158	GCST90200425	GCST90200427	12:68601-568601	0.0393328760026346	0.0760285633212737	0.604916457746278	1.0
MR-IVW	betaine	HMDB0000043	tyrosine	HMDB0000158	GCST90200425	GCST90200427	17:17178278-17678278	0.229545670761552	0.178353107922672	0.19808408537833	1.0
MR-IVW	betaine	HMDB0000043	tyrosine	HMDB0000158	GCST90200425	GCST90200427	21:44165982-44665982	-0.0502063105473141	0.178467485658362	0.778465670088026	1.0
MR-IVW	thyroxine	HMDB0000248	inosine	HMDB0000195	GCST90200293	M01123	2:234397317-234897317	0.0076168726403352	0.291980117879571	0.979187980711229	1.0
MR-IVW	alpha-aminoadipic acid	HMDB0000510	guanidinoacetate	HMDB0000128	bioa_025	GCST90200384	3:2996317-3496317	0.327120556659207	0.242798235111206	0.177885628344144	1.0
MR-IVW	alpha-aminoadipic acid	HMDB0000510	guanidinoacetate	HMDB0000128	bioa_025	GCST90200384	5:36380209-36880209	-0.162265967099142	0.182748285778253	0.374583464248034	1.0
MR-IVW	3-methyl-2-oxobutyrate	HMDB0000019	phosphate	HMDB0001429	GCST90199677	M11438	4:88953670-89453670	-0.12295055178406	0.133196431099398	0.355967119733731	1.0
MR-IVW	thyroxine	HMDB0000248	choline phosphate	HMDB0001565	GCST90200293	GCST90200363	2:234397317-234897317	-0.259566753074149	0.166046761067307	0.118002082026756	1.0
MR-IVW	thyroxine	HMDB0000248	choline phosphate	HMDB0001565	GCST90200293	GCST90200363	12:121166650-121666650	-0.198194406306311	0.183147673623472	0.279183088801936	1.0
MR-IVW	taurine	HMDB0000251	2-aminobutyrate	HMDB0000452	bioa_034	GCST90200305	19:54074995-54574995	0.0992004514105033	0.116564205416476	0.394748801024252	1.0
MR-IVW	stearoyl sphingomyelin (d18:1/18:0)	HMDB0001348	urate	HMDB0000289	GCST90200335	GCST90200307	8:113373776-113873776	0.239911443137901	0.170763991076354	0.160042113547085	1.0
MR-IVW	stearoyl sphingomyelin (d18:1/18:0)	HMDB0001348	urate	HMDB0000289	GCST90200335	GCST90200307	11:61368608-61868608	0.207886675063434	0.182399616858627	0.254397982714173	1.0
MR-IVW	stearoyl sphingomyelin (d18:1/18:0)	HMDB0001348	urate	HMDB0000289	GCST90200335	GCST90200307	14:63982386-64482386	-0.0407876422914931	0.113896551482143	0.72026002177694	1.0
MR-IVW	stearoyl sphingomyelin (d18:1/18:0)	HMDB0001348	urate	HMDB0000289	GCST90200335	GCST90200307	19:8013648-8513648	0.0143592966068223	0.0944593919669293	0.879174669524391	1.0
MR-IVW	stearoyl sphingomyelin (d18:1/18:0)	HMDB0001348	urate	HMDB0000289	GCST90200335	GCST90200307	19:45165640-45665640	0.0889465555861275	0.168945147011205	0.598553451012608	1.0
MR-IVW	mannose	HMDB0000169	asparagine	HMDB0000168	GCST90200435	M34283	2:27176853-28662558	0.211425863493962	0.0975811677664434	0.0302602800204705	1.0
MR-IVW	phenylalanine	HMDB0000159	citrulline	HMDB0000904	bioa_016	M02132	1:94441240-94941240	0.487527815727744	0.591998061955117	0.410206998692259	1.0
MR-IVW	phenylalanine	HMDB0000159	citrulline	HMDB0000904	bioa_016	M02132	3:186202917-186702917	0.527173198274455	0.471681282666619	0.263717761833698	1.0
MR-IVW	phenylalanine	HMDB0000159	citrulline	HMDB0000904	bioa_016	M02132	4:155231289-155731289	0.30251262653013	0.453768939795193	0.504985075093844	1.0
MR-IVW	phenylalanine	HMDB0000159	citrulline	HMDB0000904	bioa_016	M02132	4:186893802-187393802	0.139779592884681	0.216023007185416	0.517593873457391	1.0
MR-IVW	phenylalanine	HMDB0000159	citrulline	HMDB0000904	bioa_016	M02132	5:176539719-177067143	0.775749247286573	0.566906537864986	0.171190027236495	2.0
MR-IVW	phenylalanine	HMDB0000159	citrulline	HMDB0000904	bioa_016	M02132	6:52381188-52881188	-0.97516010105923	0.560717058109054	0.0820118223274935	1.0
MR-IVW	phenylalanine	HMDB0000159	citrulline	HMDB0000904	bioa_016	M02132	11:57020509-57520509	0.175074194104609	0.466864517612294	0.707660466654555	1.0
MR-IVW	phenylalanine	HMDB0000159	citrulline	HMDB0000904	bioa_016	M02132	12:103007876-103562619	0.0216990087748841	0.173760473195344	0.900619459317027	2.0
MR-IVW	phenylalanine	HMDB0000159	citrulline	HMDB0000904	bioa_016	M02132	14:55086875-55586875	0.247713257990653	0.601589340834442	0.680511892901686	1.0
MR-IVW	phenylalanine	HMDB0000159	citrulline	HMDB0000904	bioa_016	M02132	19:45142254-45642254	-0.219917715726086	0.593777832460433	0.711106547594804	1.0
MR-IVW	cholesterol	HMDB0000067	xanthine	HMDB0000292	M00063	M03147	1:109571511-110071511	-0.143090437382253	0.17762950847452	0.420499160931278	1.0
MR-IVW	orotidine	HMDB0000788	guanidinoacetate	HMDB0000128	GCST90200681	GCST90200384	3:124271035-124771035	0.0444559328485942	0.176010608731049	0.800596416612959	1.0
MR-IVW	orotidine	HMDB0000788	guanidinoacetate	HMDB0000128	GCST90200681	GCST90200384	16:20142332-20642332	-0.467596930789063	0.163375292595344	0.0042083999030053	1.0
MR-IVW	orotidine	HMDB0000788	guanidinoacetate	HMDB0000128	GCST90200681	GCST90200384	17:72554076-74203469	0.0596188926041561	0.026567956390531	0.0248314363805079	1.0
MR-IVW	creatine	HMDB0000064	theobromine	HMDB0002825	M27718	M18392	2:211346498-211846498	-0.0224445815795241	0.119236839641222	0.850692206272406	1.0
MR-IVW	creatinine	HMDB0000562	histidine	HMDB0000177	M00513	met-d-His	7:23845366-24345366	0.0604229146485176	0.0439072244358884	0.168775284724489	1.0
MR-IVW	3-aminoisobutyrate	HMDB0002166	2-hydroxyphenylacetate	HMDB0000669	GCST90200310	GCST90200369	3:66115384-66615384	0.137077770619868	0.17363252047797	0.429837004898057	1.0
MR-IVW	3-aminoisobutyrate	HMDB0002166	2-hydroxyphenylacetate	HMDB0000669	GCST90200310	GCST90200369	5:34511619-35593952	-0.0224296092940562	0.0408737621776781	0.58317480619043	7.0
MR-IVW	3-aminoisobutyrate	HMDB0002166	2-hydroxyphenylacetate	HMDB0000669	GCST90200310	GCST90200369	5:35822024-36322024	0.0019280525818646	0.174911888403809	0.991205101902466	1.0
MR-IVW	3-aminoisobutyrate	HMDB0002166	2-hydroxyphenylacetate	HMDB0000669	GCST90200310	GCST90200369	12:89320-602261	-0.0109179469804101	0.0824484623679082	0.894650929827306	2.0
MR-IVW	bilirubin (z,z)	HMDB0000054	3-aminoisobutyrate	HMDB0002166	M27716	GCST90200310	2:234140469-234918570	-0.0544568939008905	0.0365013954782224	0.135722044222959	1.0
MR-IVW	acetone	HMDB0001659	glycine	HMDB0000123	met-d-Acetone	met-d-Gly	1:120074995-120574995	-0.0583445253661286	0.157065420162834	0.710290181350744	1.0
MR-IVW	acetone	HMDB0001659	glycine	HMDB0000123	met-d-Acetone	met-d-Gly	6:166522838-167022838	0.115122877093977	0.155782994467516	0.459909943470175	1.0
MR-IVW	acetone	HMDB0001659	glycine	HMDB0000123	met-d-Acetone	met-d-Gly	8:126241733-126741733	2.17410028549921	0.162190020426455	5.67913734530492e-41	1.0
MR-IVW	acetone	HMDB0001659	glycine	HMDB0000123	met-d-Acetone	met-d-Gly	10:135065795-135607239	0.0156946312869905	0.181464660036996	0.931077987810553	2.0
MR-IVW	acetone	HMDB0001659	glycine	HMDB0000123	met-d-Acetone	met-d-Gly	11:116461180-116961180	0.318769287948897	0.175372962390212	0.0691153570452763	1.0
MR-IVW	acetone	HMDB0001659	glycine	HMDB0000123	met-d-Acetone	met-d-Gly	12:122365033-122865033	0.115640244482304	0.149546712051359	0.43936158381587	1.0
MR-IVW	acetone	HMDB0001659	glycine	HMDB0000123	met-d-Acetone	met-d-Gly	12:123068455-124007504	0.287502198673898	0.170175451414262	0.0911340336523639	1.0
MR-IVW	acetone	HMDB0001659	glycine	HMDB0000123	met-d-Acetone	met-d-Gly	13:42058883-42558883	-0.757816353654641	0.176423194652056	1.74342259611234e-05	1.0
MR-IVW	acetone	HMDB0001659	glycine	HMDB0000123	met-d-Acetone	met-d-Gly	17:6935779-7435779	-0.306346090570787	0.128788619286244	0.0173750526910637	1.0
MR-IVW	acetone	HMDB0001659	glycine	HMDB0000123	met-d-Acetone	met-d-Gly	19:45929043-46429043	-0.176561871337076	0.172865782748525	0.307073839505975	1.0
MR-IVW	n6,n6,n6-trimethyllysine	HMDB0001325	cortisone	HMDB0002802	GCST90200344	M01769	11:64586385-65555309	0.300179051311095	0.156343255891195	0.0548578994076736	1.0
MR-IVW	3-(4-hydroxyphenyl)lactate	HMDB0000755	asparagine	HMDB0000168	GCST90200371	bioa_003	6:111301079-111801079	0.144648626275092	0.0935026672754311	0.121863245647921	1.0
MR-IVW	3-(4-hydroxyphenyl)lactate	HMDB0000755	asparagine	HMDB0000168	GCST90200371	bioa_003	17:79941425-80441425	-0.0060590709665256	0.0526875736219675	0.908445122044389	1.0
MR-IVW	isoursodeoxycholate	HMDB0000686	hippurate	HMDB0000714	GCST90199892	GCST90199624	5:35715970-36215970	-0.168660913406539	0.17435722009595	0.333379252506848	1.0
MR-IVW	valine	HMDB0000883	urate	HMDB0000289	met-d-Val	M01604	2:27480940-28253616	1.06569846766865	0.315762508938858	0.00073815690855	1.0
MR-IVW	valine	HMDB0000883	urate	HMDB0000289	met-d-Val	M01604	2:64975088-65475088	-0.175893155438899	0.665665828058452	0.79159774879897	2.0
MR-IVW	valine	HMDB0000883	urate	HMDB0000289	met-d-Val	M01604	2:165251927-165751927	-0.347507111030899	0.463342814707865	0.453254704753735	1.0
MR-IVW	valine	HMDB0000883	urate	HMDB0000289	met-d-Val	M01604	2:226858446-227358446	-1.00277371035317	0.697581711550027	0.150575972824845	1.0
MR-IVW	valine	HMDB0000883	urate	HMDB0000289	met-d-Val	M01604	3:135701113-136578270	-1.04911966141787	0.685962855542454	0.126162397742483	1.0
MR-IVW	valine	HMDB0000883	urate	HMDB0000289	met-d-Val	M01604	4:88882515-89510546	-0.124846525974574	0.153657262737938	0.416504786576219	1.0
MR-IVW	valine	HMDB0000883	urate	HMDB0000289	met-d-Val	M01604	12:56199875-57115338	0.515975403986158	0.396997361470282	0.193705595324911	2.0
MR-IVW	valine	HMDB0000883	urate	HMDB0000289	met-d-Val	M01604	12:122278263-122778263	0.648028167153681	0.545707930234679	0.235030456586428	1.0
MR-IVW	valine	HMDB0000883	urate	HMDB0000289	met-d-Val	M01604	16:69315747-70918195	0.390424333819377	0.275593647401912	0.156580407089633	1.0
MR-IVW	valine	HMDB0000883	urate	HMDB0000289	met-d-Val	M01604	17:6935779-7435779	-0.274700757185328	0.618076703666989	0.656721286563771	1.0
MR-IVW	valine	HMDB0000883	urate	HMDB0000289	met-d-Val	M01604	17:79384062-79884062	0.831616319148054	0.673213210738899	0.216721062179051	1.0
MR-IVW	valine	HMDB0000883	urate	HMDB0000289	met-d-Val	M01604	19:49050431-49611255	0.514752394164582	0.661824506783034	0.436700030722758	1.0
MR-IVW	valine	HMDB0000883	urate	HMDB0000289	met-d-Val	M01604	22:18665347-19165347	0.309799156855018	0.637821793525042	0.627169753539401	1.0
MR-IVW	docosahexaenoate (dha; 22:6n3)	HMDB0002183	alpha-tocopherol	HMDB0001893	GCST90199651	GCST90200302	11:61376206-61876206	0.473618261719107	0.170800900163511	0.0055554747444232	1.0
MR-IVW	histidine	HMDB0000177	myo-inositol	HMDB0000211	met-d-His	M19934	1:168963261-169463261	-1.16971424661343	0.685694558359596	0.0880299860201923	1.0
MR-IVW	histidine	HMDB0000177	myo-inositol	HMDB0000211	met-d-His	M19934	2:27491237-27991237	-0.46819688895147	0.497459194510941	0.346614432503055	1.0
MR-IVW	histidine	HMDB0000177	myo-inositol	HMDB0000211	met-d-His	M19934	2:211290507-212074453	0.60830689236407	0.384193826756255	0.113345509219526	1.0
MR-IVW	histidine	HMDB0000177	myo-inositol	HMDB0000211	met-d-His	M19934	3:148408762-149190142	-0.231136681868074	0.827738647154386	0.780061629251926	2.0
MR-IVW	histidine	HMDB0000177	myo-inositol	HMDB0000211	met-d-His	M19934	8:145389726-145889726	-0.727047531075263	0.56899371997194	0.201327791982998	1.0
MR-IVW	histidine	HMDB0000177	myo-inositol	HMDB0000211	met-d-His	M19934	12:46932531-47432531	0.621817096738362	0.661934328786004	0.347528523523378	1.0
MR-IVW	histidine	HMDB0000177	myo-inositol	HMDB0000211	met-d-His	M19934	12:56610020-57110020	-0.111494422123217	0.359259804619254	0.756298745303893	1.0
MR-IVW	histidine	HMDB0000177	myo-inositol	HMDB0000211	met-d-His	M19934	12:95659569-96755187	-0.317660494430764	0.287251915300582	0.268786982612362	3.0
MR-IVW	histidine	HMDB0000177	myo-inositol	HMDB0000211	met-d-His	M19934	14:21241151-21765620	0.979134838364395	0.665811690087787	0.141402507486612	1.0
MR-IVW	histidine	HMDB0000177	myo-inositol	HMDB0000211	met-d-His	M19934	14:94599201-95099201	0.0229449183462812	0.573622958657098	0.968093126294342	1.0
MR-IVW	histidine	HMDB0000177	myo-inositol	HMDB0000211	met-d-His	M19934	15:43028726-45092210	-0.141924193625275	0.64879631371556	0.826844797716903	1.0
MR-IVW	histidine	HMDB0000177	myo-inositol	HMDB0000211	met-d-His	M19934	20:38915692-39415692	-0.412955322913869	0.585020040794651	0.480261302753425	1.0
MR-IVW	s-1-pyrroline-5-carboxylate	HMDB0001301	asparagine	HMDB0000168	GCST90200381	M34283	8:144432748-145014955	0.0576926565285071	0.115918259382512	0.618694663799591	2.0
MR-IVW	citrulline	HMDB0000904	threonine	HMDB0000167	bioa_005	GCST90200432	2:211099261-211599261	-0.173681880526268	0.193825852443888	0.370214417014504	1.0
MR-IVW	citrulline	HMDB0000904	threonine	HMDB0000167	bioa_005	GCST90200432	8:10310878-10810878	-0.0095316094389054	0.282352476821343	0.973070256413669	1.0
MR-IVW	citrulline	HMDB0000904	threonine	HMDB0000167	bioa_005	GCST90200432	8:11437159-11937159	0.115355971588631	0.349334452690301	0.741236442361257	1.0
MR-IVW	citrulline	HMDB0000904	threonine	HMDB0000167	bioa_005	GCST90200432	9:133044244-133627617	0.0348069471451882	0.151420602195403	0.818193336140317	2.0
MR-IVW	citrulline	HMDB0000904	threonine	HMDB0000167	bioa_005	GCST90200432	10:97138579-97638579	-0.119597022778647	0.26511781271151	0.651911014802952	1.0
MR-IVW	citrulline	HMDB0000904	threonine	HMDB0000167	bioa_005	GCST90200432	17:9542768-10042768	-0.12843920797022	0.203946669250994	0.528845993686832	1.0
MR-IVW	1-stearoyl-2-oleoyl-gps (18:0/18:1)	HMDB0010163	phenylalanine	HMDB0000159	GCST90199652	GCST90200396	3:56598999-57098999	0.0890983287173496	0.131076306793373	0.496666591685846	1.0
MR-IVW	1-methylxanthine	HMDB0010738	n-palmitoyl-sphingosine (d18:1/16:0)	HMDB0004949	GCST90199763	GCST90200336	8:18005709-18505709	-0.0542724653689314	0.0586763692958403	0.35499406552385	1.0
MR-IVW	1-methylxanthine	HMDB0010738	n-palmitoyl-sphingosine (d18:1/16:0)	HMDB0004949	GCST90199763	GCST90200336	15:74275585-74775585	0.0815739603552297	0.148547477127078	0.582906610476902	1.0
MR-IVW	1-methylxanthine	HMDB0010738	n-palmitoyl-sphingosine (d18:1/16:0)	HMDB0004949	GCST90199763	GCST90200336	15:74777880-75599999	0.233996994668067	0.119365951518953	0.0499569000869017	1.0
MR-IVW	glycohyocholate	HMDB0000138	glycine	HMDB0000123	GCST90199935	M32338	10:45742470-46242470	-0.130031833799698	0.177316136999589	0.463355149269599	1.0
MR-IVW	glycohyocholate	HMDB0000138	glycine	HMDB0000123	GCST90199935	M32338	17:28409010-28909010	0.0186633502674005	0.149306802139205	0.900523550339775	1.0
MR-IVW	5-methylthioadenosine (mta)	HMDB0001173	uridine	HMDB0000296	GCST90200359	M00606	6:149659491-150411114	0.0763719056110814	0.162290299423547	0.637934810590956	1.0
MR-IVW	serine	HMDB0000187	methionine	HMDB0000696	GCST90200415	M01302	1:119778579-120514573	0.121592034070051	0.0929102762758066	0.190634695097672	2.0
MR-IVW	serine	HMDB0000187	methionine	HMDB0000696	GCST90200415	M01302	2:211290507-212040821	-0.127711143706037	0.127711143706037	0.317310507862914	1.0
MR-IVW	serine	HMDB0000187	methionine	HMDB0000696	GCST90200415	M01302	7:55905219-56847625	0.167469605729856	0.117228724010899	0.15312745101967	1.0
MR-IVW	alanine	HMDB0000161	methionine	HMDB0000696	bioa_001	bioa_013	1:206985954-207485954	-0.420962915812667	0.178904766601219	0.018622634090102	1.0
MR-IVW	alanine	HMDB0000161	methionine	HMDB0000696	bioa_001	bioa_013	2:27143030-28594285	-0.521797993475765	0.113237411778594	4.06560663515159e-06	1.0
MR-IVW	alanine	HMDB0000161	methionine	HMDB0000696	bioa_001	bioa_013	2:64958074-65458074	0.0856168351854158	0.155666973064393	0.582319373576693	1.0
MR-IVW	alanine	HMDB0000161	methionine	HMDB0000696	bioa_001	bioa_013	3:71155270-71655270	1.07193318123161	0.265264335865282	5.32237584250249e-05	1.0
MR-IVW	alanine	HMDB0000161	methionine	HMDB0000696	bioa_001	bioa_013	4:88976422-89476422	0.489897783505748	0.25135853437955	0.0512954247207689	1.0
MR-IVW	alanine	HMDB0000161	methionine	HMDB0000696	bioa_001	bioa_013	7:72732874-73232874	0.474860757108199	0.237906190935969	0.0459339227971111	1.0
MR-IVW	alanine	HMDB0000161	methionine	HMDB0000696	bioa_001	bioa_013	8:145568681-146068681	0.347660558849659	0.272247892599575	0.201602247261342	1.0
MR-IVW	alanine	HMDB0000161	methionine	HMDB0000696	bioa_001	bioa_013	9:4040541-4540541	0.901069957276383	0.24235340432393	0.0002008062702851	1.0
MR-IVW	alanine	HMDB0000161	methionine	HMDB0000696	bioa_001	bioa_013	11:116336283-116836283	0.307637603316633	0.250315381055031	0.219071806019273	1.0
MR-IVW	alanine	HMDB0000161	methionine	HMDB0000696	bioa_001	bioa_013	12:46636543-47713425	0.670225219374024	0.134494608869803	6.25131616704915e-07	2.0
MR-IVW	alanine	HMDB0000161	methionine	HMDB0000696	bioa_001	bioa_013	12:56615040-57115040	0.765698108592914	0.133280784785536	9.19209863775296e-09	1.0
MR-IVW	alanine	HMDB0000161	methionine	HMDB0000696	bioa_001	bioa_013	12:59727701-60227701	0.555087070710973	0.195041135176025	0.0044272194879489	1.0
MR-IVW	alanine	HMDB0000161	methionine	HMDB0000696	bioa_001	bioa_013	14:75116447-75616447	0.0954733359657716	0.277538767342356	0.730846286091744	1.0
MR-IVW	alanine	HMDB0000161	methionine	HMDB0000696	bioa_001	bioa_013	16:69621701-70931491	-0.175187430853185	0.150180410677782	0.243407016400063	3.0
MR-IVW	alanine	HMDB0000161	methionine	HMDB0000696	bioa_001	bioa_013	17:40568584-41068584	0.0775921739092629	0.28318311645716	0.784084621657632	1.0
MR-IVW	alanine	HMDB0000161	methionine	HMDB0000696	bioa_001	bioa_013	22:18906543-19406543	-0.008594569662504	0.286485655416845	0.976067053171778	1.0
MR-IVW	isoleucine	HMDB0000172	citrate	HMDB0000094	met-d-Ile	GCST90200304	2:27480940-28253174	-0.911874231613466	0.564523129785462	0.106245735966525	1.0
MR-IVW	isoleucine	HMDB0000172	citrate	HMDB0000094	met-d-Ile	GCST90200304	2:165251927-165751927	-0.612759435742743	0.516311858057023	0.235306119505185	1.0
MR-IVW	isoleucine	HMDB0000172	citrate	HMDB0000094	met-d-Ile	GCST90200304	4:88890833-89475171	0.252365780731313	0.29751684422994	0.396304151186562	2.0
MR-IVW	isoleucine	HMDB0000172	citrate	HMDB0000094	met-d-Ile	GCST90200304	8:76193463-76693463	-0.651243930109485	0.649606819645114	0.316092436760424	1.0
MR-IVW	isoleucine	HMDB0000172	citrate	HMDB0000094	met-d-Ile	GCST90200304	12:56611458-57111458	-0.367931546117678	0.462490110613289	0.426296732658763	1.0
MR-IVW	isoleucine	HMDB0000172	citrate	HMDB0000094	met-d-Ile	GCST90200304	16:69331471-69831471	-1.1638513711077	0.574256466101566	0.0426920705137201	1.0
MR-IVW	isoleucine	HMDB0000172	citrate	HMDB0000094	met-d-Ile	GCST90200304	16:69865519-70914672	-0.436168228012322	0.322949241085201	0.176830564851058	1.0
MR-IVW	isoleucine	HMDB0000172	citrate	HMDB0000094	met-d-Ile	GCST90200304	17:6935779-7435779	-0.0946915922646864	0.472866502352012	0.841284940347686	1.0
MR-IVW	isoleucine	HMDB0000172	citrate	HMDB0000094	met-d-Ile	GCST90200304	19:49069664-49569664	-0.0609071234402405	0.43819269948312	0.889453145829851	1.0
MR-IVW	bilirubin (z,z)	HMDB0000054	cortisol	HMDB0000063	M27716	GCST90200378	2:234140469-234918570	-0.0667987318072601	0.0366589403612914	0.0684295655881703	1.0
MR-IVW	mannose	HMDB0000169	citrulline	HMDB0000904	GCST90200435	GCST90200403	2:27176853-28662558	0.0966243988368971	0.172508401480465	0.575401570838609	2.0
MR-IVW	mannose	HMDB0000169	citrulline	HMDB0000904	GCST90200435	GCST90200403	12:22996345-23496345	-0.228316686618699	0.183426290753178	0.213230052860375	1.0
MR-IVW	4-methyl-2-oxopentanoate	HMDB0000695	urate	HMDB0000289	GCST90199655	GCST90200307	4:88953670-89453670	-0.215986697066731	0.163161799469877	0.185583510995727	1.0
MR-IVW	phosphate	HMDB0001429	spermidine	HMDB0001257	GCST90200393	GCST90200423	1:21570042-22070042	-0.0049172736722396	0.167675122026384	0.97660443364429	1.0
MR-IVW	glutamate	HMDB0000148	citrulline	HMDB0000904	bioa_007	bioa_005	12:121174861-121674861	-0.586870843539104	0.162658216058508	0.0003085664900979	1.0
MR-IVW	creatine	HMDB0000064	4-acetamidobutanoate	HMDB0003681	M27718	GCST90200311	2:211346498-211846498	-0.0155823961480949	0.112990130340486	0.890312055778847	1.0
MR-IVW	phenylpyruvate	HMDB0000205	uridine	HMDB0000296	GCST90200365	M00606	9:131315554-131815554	0.114250647818822	0.138732929494284	0.41020699869226	1.0
MR-IVW	phenylpyruvate	HMDB0000205	uridine	HMDB0000296	GCST90200365	M00606	16:58503995-59003995	-0.0574148242995777	0.165865047976561	0.729227098416634	1.0
MR-IVW	glucose	HMDB0000122	5-methylthioadenosine (mta)	HMDB0001173	met-d-Glucose	GCST90200359	2:165251927-165751927	0.254892271166688	0.655993232700126	0.697602179408827	1.0
MR-IVW	glucose	HMDB0000122	5-methylthioadenosine (mta)	HMDB0001173	met-d-Glucose	GCST90200359	2:169498833-170056652	-0.0229357546075489	0.161740250809659	0.887233163576089	4.0
MR-IVW	glucose	HMDB0000122	5-methylthioadenosine (mta)	HMDB0001173	met-d-Glucose	GCST90200359	3:122819058-123319058	-0.520341150638729	0.421977488723996	0.217537830440187	1.0
MR-IVW	glucose	HMDB0000122	5-methylthioadenosine (mta)	HMDB0001173	met-d-Glucose	GCST90200359	3:151951767-152451767	-0.0559440156316428	0.663911154030997	0.932846287539579	1.0
MR-IVW	glucose	HMDB0000122	5-methylthioadenosine (mta)	HMDB0001173	met-d-Glucose	GCST90200359	3:170377909-170877909	-0.25304531206253	0.351731757928483	0.471877885742716	1.0
MR-IVW	glucose	HMDB0000122	5-methylthioadenosine (mta)	HMDB0001173	met-d-Glucose	GCST90200359	4:185468314-185968314	-0.262299753484061	0.650822601523168	0.686927601395747	1.0
MR-IVW	glucose	HMDB0000122	5-methylthioadenosine (mta)	HMDB0001173	met-d-Glucose	GCST90200359	5:95479406-95979406	0.520329513104025	0.636283457227697	0.413492130342807	1.0
MR-IVW	glucose	HMDB0000122	5-methylthioadenosine (mta)	HMDB0001173	met-d-Glucose	GCST90200359	6:7000270-7500270	0.963726279808688	0.608182880557009	0.113057361867155	1.0
MR-IVW	glucose	HMDB0000122	5-methylthioadenosine (mta)	HMDB0001173	met-d-Glucose	GCST90200359	7:14801789-15301789	0.15138299549872	0.437700588297892	0.729448154105682	1.0
MR-IVW	glucose	HMDB0000122	5-methylthioadenosine (mta)	HMDB0001173	met-d-Glucose	GCST90200359	7:43935955-44473721	-0.427992673805243	0.267244451423196	0.109265652879885	2.0
MR-IVW	glucose	HMDB0000122	5-methylthioadenosine (mta)	HMDB0001173	met-d-Glucose	GCST90200359	8:117934783-118434783	0.376337775075103	0.548587968885433	0.492705719030585	1.0
MR-IVW	glucose	HMDB0000122	5-methylthioadenosine (mta)	HMDB0001173	met-d-Glucose	GCST90200359	9:21884068-22384068	-0.244936543933217	0.65877125045459	0.710035668050319	1.0
MR-IVW	glucose	HMDB0000122	5-methylthioadenosine (mta)	HMDB0001173	met-d-Glucose	GCST90200359	10:2888477-3388477	0.247883715081627	0.360469742548159	0.491661512026717	1.0
MR-IVW	glucose	HMDB0000122	5-methylthioadenosine (mta)	HMDB0001173	met-d-Glucose	GCST90200359	10:112762852-113262852	0.31324757418546	0.679590041817059	0.644844460646633	1.0
MR-IVW	glucose	HMDB0000122	5-methylthioadenosine (mta)	HMDB0001173	met-d-Glucose	GCST90200359	10:114504071-115004071	-0.313124538850003	0.453024893374646	0.489448556837754	1.0
MR-IVW	glucose	HMDB0000122	5-methylthioadenosine (mta)	HMDB0001173	met-d-Glucose	GCST90200359	12:4134844-4634844	-0.559965897767325	0.661236326086948	0.397080492530739	1.0
MR-IVW	glucose	HMDB0000122	5-methylthioadenosine (mta)	HMDB0001173	met-d-Glucose	GCST90200359	12:111682800-112523499	-2.3091719562184	0.671233808967709	0.0005813055635175	1.0
MR-IVW	glucose	HMDB0000122	5-methylthioadenosine (mta)	HMDB0001173	met-d-Glucose	GCST90200359	12:121166650-121666650	0.907037752940451	0.613113331688745	0.139034359360129	1.0
MR-IVW	glucose	HMDB0000122	5-methylthioadenosine (mta)	HMDB0001173	met-d-Glucose	GCST90200359	13:28213465-28721145	-0.101589833187428	0.682340633664408	0.881644900331283	1.0
MR-IVW	glucose	HMDB0000122	5-methylthioadenosine (mta)	HMDB0001173	met-d-Glucose	GCST90200359	17:43272775-44380160	0.129523955848971	0.649596083319444	0.841956486852981	1.0
MR-IVW	glucose	HMDB0000122	5-methylthioadenosine (mta)	HMDB0001173	met-d-Glucose	GCST90200359	17:44543627-45043627	0.20418033068747	0.680911354116677	0.764281423548531	1.0
MR-IVW	glucose	HMDB0000122	5-methylthioadenosine (mta)	HMDB0001173	met-d-Glucose	GCST90200359	20:22311971-22811971	-0.697292743401643	0.660972003730049	0.291447965891589	1.0
MR-IVW	phosphoethanolamine	HMDB0000224	n-acetylornithine	HMDB0003357	GCST90200281	M15630	1:21573292-22073292	0.056506573029329	0.182559697479373	0.756923103409381	1.0
MR-IVW	kynurenine	HMDB0000684	eicosapentaenoate (epa; 20:5n3)	HMDB0001999	M15140	GCST90200349	8:39556267-40056267	0.206801157948438	0.156281840824663	0.185749674994549	1.0
MR-IVW	kynurenine	HMDB0000684	eicosapentaenoate (epa; 20:5n3)	HMDB0001999	M15140	GCST90200349	12:112341686-113156415	-0.0598014112929125	0.131020535170082	0.648082396904725	1.0
MR-IVW	kynurenine	HMDB0000684	eicosapentaenoate (epa; 20:5n3)	HMDB0001999	M15140	GCST90200349	16:87628822-88128822	0.0567720346699016	0.0921913831174667	0.538022367915702	1.0
MR-IVW	beta-citrylglutamate	HMDB0241915	flavin adenine dinucleotide (fad)	HMDB0001248	GCST90199911	GCST90200376	3:183486882-183986882	-0.14928895032668	0.135406505511572	0.270233839854688	1.0
MR-IVW	beta-citrylglutamate	HMDB0241915	flavin adenine dinucleotide (fad)	HMDB0001248	GCST90199911	GCST90200376	11:88203934-92094388	-0.0062693122548481	0.0398063972399682	0.874854674466917	5.0
MR-IVW	dihydroorotate	HMDB03349	pyruvate	HMDB0000243	GCST90200444	M00599	5:53379047-53879047	-0.0516975492410066	0.188326786520814	0.783692870457019	1.0
MR-IVW	dihydroorotate	HMDB03349	pyruvate	HMDB0000243	GCST90200444	M00599	10:104381189-105206827	-0.0881259834051243	0.181435848187022	0.627169753539401	1.0
MR-IVW	dihydroorotate	HMDB03349	pyruvate	HMDB0000243	GCST90200444	M00599	10:125910495-126410495	0.015292921564861	0.137636294083749	0.911528237909377	1.0
MR-IVW	dihydroorotate	HMDB03349	pyruvate	HMDB0000243	GCST90200444	M00599	11:122683181-123183181	-0.10084573334984	0.156871140766417	0.520316800507365	1.0
MR-IVW	dihydroorotate	HMDB03349	pyruvate	HMDB0000243	GCST90200444	M00599	15:77921365-78954732	0.0049802350169707	0.0581027418646621	0.931693545566776	1.0
MR-IVW	tryptophan	HMDB0000929	dimethylglycine	HMDB0000092	M00054	GCST90200424	3:189559163-190059163	0.194086935474346	0.170567949428552	0.255167956261159	1.0
MR-IVW	tryptophan	HMDB0000929	dimethylglycine	HMDB0000092	M00054	GCST90200424	5:153760041-154260041	0.264841139987185	0.170556374959198	0.120469239996614	1.0
MR-IVW	tryptophan	HMDB0000929	dimethylglycine	HMDB0000092	M00054	GCST90200424	6:111281159-111781159	0.274686096327594	0.149695783644059	0.0665112985035678	1.0
MR-IVW	tryptophan	HMDB0000929	dimethylglycine	HMDB0000092	M00054	GCST90200424	6:125293311-125793311	-0.320644714595439	0.155101710000329	0.0387041035062862	1.0
MR-IVW	tryptophan	HMDB0000929	dimethylglycine	HMDB0000092	M00054	GCST90200424	7:14057409-14557409	0.2089313562747	0.167234890450572	0.21154485741811	1.0
MR-IVW	tryptophan	HMDB0000929	dimethylglycine	HMDB0000092	M00054	GCST90200424	11:116404435-116904435	0.090401164216818	0.167247788562936	0.58883686626672	1.0
MR-IVW	tryptophan	HMDB0000929	dimethylglycine	HMDB0000092	M00054	GCST90200424	16:53794515-54294515	-0.116014083641193	0.170576578850908	0.496422762571083	1.0
MR-IVW	acetone	HMDB0001659	cortisol	HMDB0000063	met-d-Acetone	M01712	1:120074995-120574995	0.563202505770295	0.619522756347329	0.363302140886901	1.0
MR-IVW	acetone	HMDB0001659	cortisol	HMDB0000063	met-d-Acetone	M01712	5:41206969-43455198	0.130690966628549	0.634413594231619	0.836788736618926	2.0
MR-IVW	acetone	HMDB0001659	cortisol	HMDB0000063	met-d-Acetone	M01712	8:126241733-126741733	0.280935236237891	0.642137682829462	0.661748776081757	1.0
MR-IVW	acetone	HMDB0001659	cortisol	HMDB0000063	met-d-Acetone	M01712	10:135065795-135607239	0.663999839774172	0.349801089774141	0.0576669509866098	2.0
MR-IVW	acetone	HMDB0001659	cortisol	HMDB0000063	met-d-Acetone	M01712	12:122365033-122865033	0.552641914637583	0.620037270081194	0.372765916807227	1.0
MR-IVW	acetone	HMDB0001659	cortisol	HMDB0000063	met-d-Acetone	M01712	13:42058883-42558883	-0.415793103510481	0.700283121701866	0.552679335565413	1.0
MR-IVW	acetone	HMDB0001659	cortisol	HMDB0000063	met-d-Acetone	M01712	19:45929043-46429043	-1.45673734872929	0.681877056852008	0.0326497856176947	1.0
MR-IVW	myo-inositol	HMDB0000211	pantothenate	HMDB0000210	M19934	M01508	16:24681798-25181798	0.0960329584624437	0.142594392868477	0.500648717652158	1.0
MR-IVW	myo-inositol	HMDB0000211	pantothenate	HMDB0000210	M19934	M01508	19:18368867-18868867	-0.010915807603955	0.141905498851429	0.938684739206781	1.0
MR-IVW	mannose	HMDB0000169	taurine	HMDB0000251	M00584	bioa_034	2:27182547-28770083	-0.0134857315251607	0.0312169711230582	0.665741413166804	1.0
MR-IVW	retinol (vitamin a)	HMDB0000305	alanine	HMDB0000161	GCST90200405	GCST90200431	18:28939457-29439457	0.0403586256520863	0.162241890046224	0.803549613849813	1.0
MR-IVW	retinol (vitamin a)	HMDB0000305	alanine	HMDB0000161	GCST90200405	GCST90200431	20:38915692-39415692	-0.0092395126802001	0.167230310328822	0.955939114305034	1.0
MR-IVW	phosphate	HMDB0001429	3-methyl-2-oxovalerate	HMDB0000491	GCST90200393	GCST90199631	1:21570042-22070042	0.224201468836766	0.158157301436609	0.156311868413348	1.0
MR-IVW	valine	HMDB0000883	dihydroorotate	HMDB03349	bioa_022	GCST90200444	2:64958074-65458074	-0.342557273842241	0.247024453617375	0.165522808460621	1.0
MR-IVW	valine	HMDB0000883	dihydroorotate	HMDB03349	bioa_022	GCST90200444	2:211173777-211673777	0.167625052471793	0.580897511015921	0.772916440338595	1.0
MR-IVW	valine	HMDB0000883	dihydroorotate	HMDB03349	bioa_022	GCST90200444	4:88972827-89472827	0.0407096306417675	0.16550926967544	0.805708656829164	1.0
MR-IVW	valine	HMDB0000883	dihydroorotate	HMDB03349	bioa_022	GCST90200444	11:116381707-116882500	0.695581748767821	0.512611097699271	0.174800743300988	1.0
MR-IVW	valine	HMDB0000883	dihydroorotate	HMDB03349	bioa_022	GCST90200444	12:56615040-57115040	0.163092265799594	0.520750525632028	0.754138636890949	1.0
MR-IVW	valine	HMDB0000883	dihydroorotate	HMDB03349	bioa_022	GCST90200444	16:70059237-70559237	-0.268254137808576	0.336560265412481	0.425424101431231	1.0
MR-IVW	valine	HMDB0000883	dihydroorotate	HMDB03349	bioa_022	GCST90200444	17:6883609-7383609	0.0801666758123006	0.511054058867903	0.875350965337598	1.0
MR-IVW	valine	HMDB0000883	dihydroorotate	HMDB03349	bioa_022	GCST90200444	17:40470632-40970632	0.199776601877538	0.592054554608137	0.735793239192606	1.0
MR-IVW	valine	HMDB0000883	dihydroorotate	HMDB03349	bioa_022	GCST90200444	19:49114511-49614511	-0.0416772989386224	0.527378704733982	0.937010933098985	1.0
MR-IVW	glucose	HMDB0000122	alpha-aminoadipic acid	HMDB0000510	M20489	bioa_025	2:169551488-170051488	-0.0631745797896309	0.129191369712948	0.62484169685418	1.0
MR-IVW	thyroxine	HMDB0000248	hypoxanthine	HMDB0000157	GCST90200293	M03127	2:234397317-234897317	0.0300061232689216	0.180036739613536	0.867632334778197	1.0
MR-IVW	eicosapentaenoate (epa; 20:5n3)	HMDB0001999	3-ureidopropionate	HMDB0000026	GCST90200349	GCST90200283	11:61319830-61819830	0.200182149757264	0.0813909015929991	0.0139124853099958	1.0
MR-IVW	5-acetylamino-6-formylamino-3-methyluracil	HMDB0011105	3-hydroxybutyrate (bhba)	HMDB0000011	GCST90200680	GCST90200367	8:17743764-18765840	0.0293227770237474	0.0239052053625226	0.219962711192472	7.0
MR-IVW	guanidinoacetate	HMDB0000128	pyruvate	HMDB0000243	GCST90200384	GCST90200430	6:131647278-132147278	0.0239837334613446	0.164674006602557	0.884202659322896	1.0
MR-IVW	guanidinoacetate	HMDB0000128	pyruvate	HMDB0000243	GCST90200384	GCST90200430	11:64893892-65393892	-0.101895668168857	0.116313067200696	0.381004695760183	1.0
MR-IVW	guanidinoacetate	HMDB0000128	pyruvate	HMDB0000243	GCST90200384	GCST90200430	12:101043-601043	0.0057442810387625	0.145359511508626	0.968477601003832	1.0
MR-IVW	guanidinoacetate	HMDB0000128	pyruvate	HMDB0000243	GCST90200384	GCST90200430	14:100558168-101058168	0.277652570560988	0.1533475110484	0.0702012092257118	1.0
MR-IVW	guanidinoacetate	HMDB0000128	pyruvate	HMDB0000243	GCST90200384	GCST90200430	20:61898912-62398912	0.220102735079254	0.135111029580353	0.103302258660434	1.0
MR-IVW	3-methyl-2-oxobutyrate	HMDB0000019	asparagine	HMDB0000168	M21047	M34283	4:88976422-89476422	0.0285326653483771	0.171195992090268	0.867632334778197	1.0
MR-IVW	glutamine	HMDB0000641	cystathionine	HMDB0000099	bioa_006	GCST90200383	2:27200724-28253174	-0.200980544888471	0.338551838158	0.552747721132849	1.0
MR-IVW	glutamine	HMDB0000641	cystathionine	HMDB0000099	bioa_006	GCST90200383	2:191299636-192089976	-0.531723887827145	0.320645661433243	0.097258698602028	1.0
MR-IVW	glutamine	HMDB0000641	cystathionine	HMDB0000099	bioa_006	GCST90200383	6:20469561-20969561	1.3101984003531	0.593497486047359	0.027272950906832	1.0
MR-IVW	glutamine	HMDB0000641	cystathionine	HMDB0000099	bioa_006	GCST90200383	7:72732874-73232874	-0.316661821678336	0.428622015273202	0.46003429403925	1.0
MR-IVW	glutamine	HMDB0000641	cystathionine	HMDB0000099	bioa_006	GCST90200383	8:134082558-134582558	-1.72544936223248	0.598029203379665	0.0039113286006327	1.0
MR-IVW	glutamine	HMDB0000641	cystathionine	HMDB0000099	bioa_006	GCST90200383	9:4032942-4532942	0.146575141808308	0.519055805866487	0.777645999247592	1.0
MR-IVW	glutamine	HMDB0000641	cystathionine	HMDB0000099	bioa_006	GCST90200383	10:64798306-65565800	-0.191559284199966	0.598226569075449	0.748807680200518	1.0
MR-IVW	glutamine	HMDB0000641	cystathionine	HMDB0000099	bioa_006	GCST90200383	10:99109412-99609412	-0.097872357064746	0.248928806775246	0.694190905148221	1.0
MR-IVW	glutamine	HMDB0000641	cystathionine	HMDB0000099	bioa_006	GCST90200383	12:46679007-47711183	0.414947319295934	0.263544425357073	0.115374862858404	1.0
MR-IVW	glutamine	HMDB0000641	cystathionine	HMDB0000099	bioa_006	GCST90200383	12:56615040-57375879	-0.410465571437007	0.0922992196078913	8.7029814151543e-06	1.0
MR-IVW	glutamine	HMDB0000641	cystathionine	HMDB0000099	bioa_006	GCST90200383	12:59344212-60165849	0.640641779974451	0.386767109936639	0.0976404543836047	1.0
MR-IVW	glutamine	HMDB0000641	cystathionine	HMDB0000099	bioa_006	GCST90200383	14:100594368-101094368	-0.360782777333553	0.530780075083514	0.49668064263605	1.0
MR-IVW	glutamine	HMDB0000641	cystathionine	HMDB0000099	bioa_006	GCST90200383	15:58477325-58977325	-0.649380556652843	0.580990018120705	0.263689250090683	1.0
MR-IVW	bilirubin (z,z)	HMDB0000054	2-hydroxyphenylacetate	HMDB0000669	GCST90200704	GCST90200369	2:233988949-235124783	-0.0509601626839981	0.0244396304302568	0.037056179597379	7.0
MR-IVW	bilirubin (z,z)	HMDB0000054	2-hydroxyphenylacetate	HMDB0000669	GCST90200704	GCST90200369	12:21093886-21593886	-0.0752201996978493	0.142389501094651	0.597311473166366	1.0
MR-IVW	glycine	HMDB0000123	sphinganine	HMDB0000269	bioa_008	GCST90200374	1:75967169-76725029	0.425224499396434	0.370776179904959	0.251443801565202	1.0
MR-IVW	glycine	HMDB0000123	sphinganine	HMDB0000269	bioa_008	GCST90200374	1:120004506-120504506	0.335809342555476	0.484336813287615	0.488097169438639	1.0
MR-IVW	glycine	HMDB0000123	sphinganine	HMDB0000269	bioa_008	GCST90200374	2:165258389-165758389	0.293740854855337	0.54333401609038	0.58876493767689	1.0
MR-IVW	glycine	HMDB0000123	sphinganine	HMDB0000269	bioa_008	GCST90200374	2:210575251-212439946	0.0636798948682765	0.0597797248141201	0.286766271090661	6.0
MR-IVW	glycine	HMDB0000123	sphinganine	HMDB0000269	bioa_008	GCST90200374	3:125660381-126160381	0.0474527557404467	0.285243028190618	0.867874407721081	1.0
MR-IVW	glycine	HMDB0000123	sphinganine	HMDB0000269	bioa_008	GCST90200374	5:89976061-90476061	0.0743470713332834	0.597946695652105	0.901048223707726	1.0
MR-IVW	glycine	HMDB0000123	sphinganine	HMDB0000269	bioa_008	GCST90200374	5:131494202-131994202	0.600566378490122	0.540612701117453	0.266611611440247	1.0
MR-IVW	glycine	HMDB0000123	sphinganine	HMDB0000269	bioa_008	GCST90200374	6:160525578-161025578	0.139450992939759	0.542886372942449	0.797279456824745	1.0
MR-IVW	glycine	HMDB0000123	sphinganine	HMDB0000269	bioa_008	GCST90200374	7:55797215-56297215	0.373224926690129	0.359353058623163	0.298989718217034	1.0
MR-IVW	glycine	HMDB0000123	sphinganine	HMDB0000269	bioa_008	GCST90200374	8:8933358-9433358	8.3912818624989e-05	0.327312493190506	0.999795447032748	1.0
MR-IVW	glycine	HMDB0000123	sphinganine	HMDB0000269	bioa_008	GCST90200374	8:126232077-126732077	-0.5618533097614	0.327017671480302	0.0857760076624703	1.0
MR-IVW	glycine	HMDB0000123	sphinganine	HMDB0000269	bioa_008	GCST90200374	9:5720079-6894932	-0.21881769442267	0.194955086237154	0.261692174213011	3.0
MR-IVW	glycine	HMDB0000123	sphinganine	HMDB0000269	bioa_008	GCST90200374	10:64798306-65575478	0.1226104695476	0.468935096684007	0.793733354025372	1.0
MR-IVW	glycine	HMDB0000123	sphinganine	HMDB0000269	bioa_008	GCST90200374	12:46859387-47359387	1.17153178839093	0.457493371347845	0.0104442781339102	1.0
MR-IVW	glycine	HMDB0000123	sphinganine	HMDB0000269	bioa_008	GCST90200374	12:56611458-57111458	0.980299645734863	0.601797223428674	0.103322879876183	1.0
MR-IVW	glycine	HMDB0000123	sphinganine	HMDB0000269	bioa_008	GCST90200374	15:58217095-58717095	0.477339197527145	0.554708166184682	0.389500748835491	1.0
MR-IVW	glycine	HMDB0000123	sphinganine	HMDB0000269	bioa_008	GCST90200374	16:80861176-81361176	0.569289752777592	0.244734499537265	0.0200104199432383	1.0
MR-IVW	glycine	HMDB0000123	sphinganine	HMDB0000269	bioa_008	GCST90200374	17:45188952-45974996	-0.117256312632693	0.514002782665833	0.819549930617917	1.0
MR-IVW	glycine	HMDB0000123	sphinganine	HMDB0000269	bioa_008	GCST90200374	19:17984588-18484588	-0.221219818770117	0.555293600955508	0.690347504705728	1.0
MR-IVW	4-methyl-2-oxopentanoate	HMDB0000695	n-acetylglucosaminylasparagine	HMDB0000489	GCST90199655	GCST90200316	4:88953670-89453670	0.209064409583819	0.164360578915305	0.203377976280957	1.0
MR-IVW	citrulline	HMDB0000904	kynurenine	HMDB0000684	bioa_005	M15140	2:211099261-211599261	0.245636766393228	0.198848810889756	0.216721062179053	1.0
MR-IVW	citrulline	HMDB0000904	kynurenine	HMDB0000684	bioa_005	M15140	8:10310878-10810878	-0.176142895936338	0.298677084413793	0.555362566713582	1.0
MR-IVW	citrulline	HMDB0000904	kynurenine	HMDB0000684	bioa_005	M15140	8:11437159-11937159	0.434715474144585	0.369508153022899	0.239406878796792	1.0
MR-IVW	citrulline	HMDB0000904	kynurenine	HMDB0000684	bioa_005	M15140	9:133044244-133627617	-0.0222790962362338	0.160176687355388	0.889378434352985	2.0
MR-IVW	citrulline	HMDB0000904	kynurenine	HMDB0000684	bioa_005	M15140	9:135893372-136393372	0.451774922606805	0.320007236846486	0.158019253847398	1.0
MR-IVW	citrulline	HMDB0000904	kynurenine	HMDB0000684	bioa_005	M15140	10:97138579-97638579	-0.197962271860628	0.280446551802557	0.480261302753426	1.0
MR-IVW	citrulline	HMDB0000904	kynurenine	HMDB0000684	bioa_005	M15140	17:9542768-10042768	-0.131842903156185	0.215742932437393	0.541126024471669	1.0
MR-IVW	myo-inositol	HMDB0000211	sphingosine	HMDB0000252	GCST90200401	GCST90200385	16:24676314-25176314	0.394029274203177	0.160420680579959	0.0140405246981731	1.0
MR-IVW	myo-inositol	HMDB0000211	sphingosine	HMDB0000252	GCST90200401	GCST90200385	19:18383755-18883755	-0.105916798013672	0.180214562457236	0.556716168548102	1.0
MR-IVW	spermidine	HMDB0001257	sarcosine	HMDB0000271	GCST90200423	bioa_031	1:247789451-248289451	0.0420689901552924	0.0870993584995716	0.629095736221306	1.0
MR-IVW	glucose	HMDB0000122	acetoacetate	HMDB0000060	M20489	met-d-Acetoacetate	2:169551488-170051488	0.0914858792999722	0.0457226420193745	0.0454044762442476	1.0
MR-IVW	4-methyl-2-oxopentanoate	HMDB0000695	1-methylxanthine	HMDB0010738	M22116	GCST90199763	4:88976422-89476422	0.151330612194206	0.162664167034178	0.35220261164653	1.0
MR-IVW	4-methyl-2-oxopentanoate	HMDB0000695	1-methylxanthine	HMDB0010738	M22116	GCST90199763	13:48209901-48709901	0.0257715826853514	0.173524219464148	0.881933469201226	1.0
MR-IVW	phenylalanine	HMDB0000159	alanine	HMDB0000161	bioa_016	GCST90200431	3:186202917-186702917	-0.134484044369239	0.444084531540605	0.762016114756009	1.0
MR-IVW	phenylalanine	HMDB0000159	alanine	HMDB0000161	bioa_016	GCST90200431	4:155231289-155731289	0.196789003979585	0.427193612876268	0.64504592630709	1.0
MR-IVW	phenylalanine	HMDB0000159	alanine	HMDB0000161	bioa_016	GCST90200431	4:186893802-187393802	0.10688299091567	0.242640188714865	0.659575048733675	1.0
MR-IVW	phenylalanine	HMDB0000159	alanine	HMDB0000161	bioa_016	GCST90200431	5:176539719-177067143	-0.332287017589263	0.33440925519748	0.320391456182302	2.0
MR-IVW	phenylalanine	HMDB0000159	alanine	HMDB0000161	bioa_016	GCST90200431	6:52381188-52881188	-0.622532062496981	0.547571927742031	0.255581972072171	1.0
MR-IVW	phenylalanine	HMDB0000159	alanine	HMDB0000161	bioa_016	GCST90200431	11:57020509-57520509	0.161685314034655	0.531936126606062	0.761161217150229	1.0
MR-IVW	phenylalanine	HMDB0000159	alanine	HMDB0000161	bioa_016	GCST90200431	12:103007876-103562619	-0.0327487382315329	0.234462305963533	0.888916053128589	1.0
MR-IVW	phenylalanine	HMDB0000159	alanine	HMDB0000161	bioa_016	GCST90200431	14:55086875-55586875	0.108487993417102	0.566352185018168	0.848090240305859	1.0
MR-IVW	phenylalanine	HMDB0000159	alanine	HMDB0000161	bioa_016	GCST90200431	19:45142254-45642254	-0.248944281266051	0.558991522147812	0.656070191537674	1.0
MR-IVW	sarcosine	HMDB0000271	hippurate	HMDB0000714	bioa_031	GCST90199624	1:157842259-158342259	0.295669122336769	0.302339428024132	0.328105141887606	1.0
MR-IVW	sarcosine	HMDB0000271	hippurate	HMDB0000714	bioa_031	GCST90199624	9:136282183-136851769	0.0478447219536988	0.109068702860104	0.660903630661963	2.0
MR-IVW	spermidine	HMDB0001257	theobromine	HMDB0002825	bioa_033	M18392	1:247760300-248289451	0.180722112827842	0.102464736226396	0.077774186941146	2.0
MR-IVW	hypotaurine	HMDB0000965	sarcosine	HMDB0000271	GCST90200379	GCST90200291	4:138793652-139293652	-0.0272711624463642	0.136545358547796	0.841697718517686	1.0
MR-IVW	hypotaurine	HMDB0000965	sarcosine	HMDB0000271	GCST90200379	GCST90200291	5:114821656-115321656	0.0444462241698733	0.160325296745461	0.781607134749593	1.0
MR-IVW	hypotaurine	HMDB0000965	sarcosine	HMDB0000271	GCST90200379	GCST90200291	19:47031255-47531255	0.0194706856227379	0.176381189392607	0.91210023580833	1.0
MR-IVW	eicosapentaenoate (epa; 20:5n3)	HMDB0001999	urate	HMDB0000289	M18467	M01604	11:61330635-61830635	-0.258205927389783	0.104511922991103	0.0134891037280276	1.0
MR-IVW	glucose	HMDB0000122	theobromine	HMDB0002825	M20489	M18392	2:169551488-170051488	0.227195415879581	0.181245781207306	0.210016115350103	1.0
MR-IVW	hypoxanthine	HMDB0000157	adenosine 5'-monophosphate (amp)	HMDB0000045	M03127	GCST90200356	6:16038192-16538192	-0.0582971820280609	0.114272738977573	0.609940589764418	1.0
MR-IVW	tyrosine	HMDB0000158	choline phosphate	HMDB0001565	M01299	GCST90200363	1:154514715-155014715	0.113815058829548	0.167644451883666	0.497196537120359	1.0
MR-IVW	tyrosine	HMDB0000158	choline phosphate	HMDB0001565	M01299	GCST90200363	6:111242119-112061922	0.139836560515814	0.147150964606467	0.341963294940895	1.0
MR-IVW	tyrosine	HMDB0000158	choline phosphate	HMDB0001565	M01299	GCST90200363	16:71357384-72149586	-0.271647751086147	0.162563599237071	0.0947168459999363	1.0
MR-IVW	creatinine	HMDB0000562	glycerophosphoethanolamine	HMDB0000114	bioa_026	GCST90199808	1:109627506-110127506	0.412115187443181	0.553747260396666	0.456737490271688	1.0
MR-IVW	creatinine	HMDB0000562	glycerophosphoethanolamine	HMDB0000114	bioa_026	GCST90199808	2:73467567-73967567	0.644932359894616	0.575878203947145	0.262751672053392	1.0
MR-IVW	creatinine	HMDB0000562	glycerophosphoethanolamine	HMDB0000114	bioa_026	GCST90199808	2:121056440-121556440	-0.173858334412583	0.57540292344387	0.762537266179976	1.0
MR-IVW	creatinine	HMDB0000562	glycerophosphoethanolamine	HMDB0000114	bioa_026	GCST90199808	2:211315692-211815692	-1.14476268510053	0.446042881824501	0.0102734856378929	1.0
MR-IVW	creatinine	HMDB0000562	glycerophosphoethanolamine	HMDB0000114	bioa_026	GCST90199808	2:217404869-217904869	0.525391493829843	0.481360339299328	0.275065098327638	1.0
MR-IVW	creatinine	HMDB0000562	glycerophosphoethanolamine	HMDB0000114	bioa_026	GCST90199808	4:77118847-77618847	0.396900196050934	0.382816909992139	0.299834404350586	1.0
MR-IVW	creatinine	HMDB0000562	glycerophosphoethanolamine	HMDB0000114	bioa_026	GCST90199808	5:39171736-39671736	1.09030934693809	0.543788439512177	0.0449603880127055	1.0
MR-IVW	creatinine	HMDB0000562	glycerophosphoethanolamine	HMDB0000114	bioa_026	GCST90199808	5:67795622-68295622	1.18240662306052	0.57442450483457	0.0395498779364428	1.0
MR-IVW	creatinine	HMDB0000562	glycerophosphoethanolamine	HMDB0000114	bioa_026	GCST90199808	5:176567143-177067143	-0.0437379329630376	0.38886188165874	0.910445378452895	1.0
MR-IVW	creatinine	HMDB0000562	glycerophosphoethanolamine	HMDB0000114	bioa_026	GCST90199808	6:43564625-44064625	0.398386056352528	0.565413873558556	0.481064217718281	1.0
MR-IVW	creatinine	HMDB0000562	glycerophosphoethanolamine	HMDB0000114	bioa_026	GCST90199808	6:160442375-160942375	0.474071281241704	0.375776541629046	0.20710080749615	1.0
MR-IVW	creatinine	HMDB0000562	glycerophosphoethanolamine	HMDB0000114	bioa_026	GCST90199808	7:77297198-77797198	1.13559925933269	0.534528558274424	0.0336293972483713	1.0
MR-IVW	creatinine	HMDB0000562	glycerophosphoethanolamine	HMDB0000114	bioa_026	GCST90199808	7:151157801-151657801	0.101761083377135	0.485979580795841	0.834140876976221	1.0
MR-IVW	creatinine	HMDB0000562	glycerophosphoethanolamine	HMDB0000114	bioa_026	GCST90199808	8:23501151-24001151	-0.36576250943744	0.537899722555078	0.496515410653958	1.0
MR-IVW	creatinine	HMDB0000562	glycerophosphoethanolamine	HMDB0000114	bioa_026	GCST90199808	11:30518678-31018678	-0.294149796291969	0.538533304608978	0.584924758169804	1.0
MR-IVW	creatinine	HMDB0000562	glycerophosphoethanolamine	HMDB0000114	bioa_026	GCST90199808	15:45399813-46200138	-0.316777189989016	0.234801431752873	0.177295850631851	1.0
MR-IVW	creatinine	HMDB0000562	glycerophosphoethanolamine	HMDB0000114	bioa_026	GCST90199808	15:75279182-75779182	0.383511058621574	0.563151684622383	0.4958661405632	1.0
MR-IVW	creatinine	HMDB0000562	glycerophosphoethanolamine	HMDB0000114	bioa_026	GCST90199808	15:75910951-76410951	-0.361164974948048	0.548368072703425	0.510141228125173	1.0
MR-IVW	creatinine	HMDB0000562	glycerophosphoethanolamine	HMDB0000114	bioa_026	GCST90199808	16:20117645-20617645	0.20979313971834	0.422112998897606	0.619184074155795	1.0
MR-IVW	creatinine	HMDB0000562	glycerophosphoethanolamine	HMDB0000114	bioa_026	GCST90199808	17:37370347-37870347	0.692530717613485	0.521943975347546	0.184565055537085	1.0
MR-IVW	creatinine	HMDB0000562	glycerophosphoethanolamine	HMDB0000114	bioa_026	GCST90199808	17:58724447-59700441	0.543736835778612	0.546467186928636	0.319734497876476	1.0
MR-IVW	creatinine	HMDB0000562	glycerophosphoethanolamine	HMDB0000114	bioa_026	GCST90199808	19:33119611-33619611	-0.224118188013973	0.562989677994148	0.69056695214329	1.0
MR-IVW	creatinine	HMDB0000562	glycerophosphoethanolamine	HMDB0000114	bioa_026	GCST90199808	22:40650077-41150077	0.319923843084464	0.514842200574738	0.534335322609716	1.0
MR-IVW	betaine	HMDB0000043	mannose	HMDB0000169	GCST90200425	M00584	2:211290507-211790507	0.138378997133892	0.133253849091895	0.299055232507358	1.0
MR-IVW	betaine	HMDB0000043	mannose	HMDB0000169	GCST90200425	M00584	5:78081434-78907016	0.0523486686850622	0.0785230030275933	0.504985075093846	1.0
MR-IVW	betaine	HMDB0000043	mannose	HMDB0000169	GCST90200425	M00584	6:160264283-160825366	-0.109552712547337	0.14607028339645	0.453254704753739	1.0
MR-IVW	betaine	HMDB0000043	mannose	HMDB0000169	GCST90200425	M00584	12:68601-568601	-0.0136392209213751	0.113660174344795	0.904483147958834	1.0
MR-IVW	1-methylxanthine	HMDB0010738	n-formylanthranilic acid	HMDB0004089	M34389	GCST90199960	8:18010431-18510431	0.16828127374744	0.0621610632183311	0.0067857169411653	1.0
MR-IVW	spermidine	HMDB0001257	creatine	HMDB0000064	GCST90200423	M27718	1:247789451-248289451	-0.0363650183846045	0.153541188735	0.812779285408199	1.0
MR-IVW	7-methylxanthine	HMDB0001991	valine	HMDB0000883	GCST90199754	M01649	15:74777880-75578595	-0.133847220591498	0.169539812749231	0.429835204622543	1.0
MR-IVW	stearoyl sphingomyelin (d18:1/18:0)	HMDB0001348	arginine	HMDB0000517	GCST90200335	M01638	14:63982386-64482386	-0.0535944601518956	0.122501623204334	0.661748776081762	1.0
MR-IVW	isoleucine	HMDB0000172	3-aminoisobutyrate	HMDB0002166	bioa_010	GCST90200310	2:27480940-27980940	-1.41699727443535	0.468934088224624	0.0025132564033292	1.0
MR-IVW	isoleucine	HMDB0000172	3-aminoisobutyrate	HMDB0002166	bioa_010	GCST90200310	4:88976422-89476422	0.213006396872114	0.255374609458244	0.404228087932926	1.0
MR-IVW	isoleucine	HMDB0000172	3-aminoisobutyrate	HMDB0002166	bioa_010	GCST90200310	12:56615040-57115040	0.670550379578675	0.517876816073882	0.195386914563261	1.0
MR-IVW	isoleucine	HMDB0000172	3-aminoisobutyrate	HMDB0002166	bioa_010	GCST90200310	16:70059237-70559237	-0.0143277984279343	0.336393221570754	0.966026444963873	1.0
MR-IVW	5-acetylamino-6-formylamino-3-methyluracil	HMDB0011105	glycerol	HMDB0000131	GCST90200680	M15122	8:17743764-18765840	-0.0032828644122719	0.0275668956908178	0.905206271733173	5.0
MR-IVW	leucine	HMDB0000687	alanine	HMDB0000161	met-d-Leu	met-d-Ala	1:100446185-100946185	0.117913825026523	0.178457842119293	0.508780539001889	1.0
MR-IVW	leucine	HMDB0000687	alanine	HMDB0000161	met-d-Leu	met-d-Ala	2:27480940-28253616	1.12770809798732	0.0846874672625965	1.8656486600657e-40	1.0
MR-IVW	leucine	HMDB0000687	alanine	HMDB0000161	met-d-Leu	met-d-Ala	2:64975088-65475088	-1.57870168476669	0.151630725953735	2.19756414030899e-25	1.0
MR-IVW	leucine	HMDB0000687	alanine	HMDB0000161	met-d-Leu	met-d-Ala	2:165251927-165751927	0.601371296351958	0.124592255875385	1.38803611916772e-06	1.0
MR-IVW	leucine	HMDB0000687	alanine	HMDB0000161	met-d-Leu	met-d-Ala	3:136107693-136607693	0.693145447300747	0.183109957996267	0.0001534581245832	1.0
MR-IVW	leucine	HMDB0000687	alanine	HMDB0000161	met-d-Leu	met-d-Ala	4:86953335-87453335	0.423534433837537	0.162708930417356	0.0092406838239407	1.0
MR-IVW	leucine	HMDB0000687	alanine	HMDB0000161	met-d-Leu	met-d-Ala	4:87663610-88163610	0.285598682392799	0.166641757958051	0.0865566024847648	1.0
MR-IVW	leucine	HMDB0000687	alanine	HMDB0000161	met-d-Leu	met-d-Ala	4:88670985-89475171	-0.306169929315901	0.037116372988651	1.59834623379527e-16	3.0
MR-IVW	leucine	HMDB0000687	alanine	HMDB0000161	met-d-Leu	met-d-Ala	8:76204025-76704025	0.165389403485596	0.177534541507878	0.351548453170964	1.0
MR-IVW	leucine	HMDB0000687	alanine	HMDB0000161	met-d-Leu	met-d-Ala	12:56220625-57115338	1.47135056096387	0.723159424586877	0.0418896897711015	2.0
MR-IVW	leucine	HMDB0000687	alanine	HMDB0000161	met-d-Leu	met-d-Ala	12:111660219-112160219	0.383470703277365	0.171294215204398	0.0251775926077636	1.0
MR-IVW	leucine	HMDB0000687	alanine	HMDB0000161	met-d-Leu	met-d-Ala	16:71899923-72399923	0.0773065501313322	0.102767519884596	0.451902583106436	1.0
MR-IVW	leucine	HMDB0000687	alanine	HMDB0000161	met-d-Leu	met-d-Ala	17:6935779-7435779	0.333435081943183	0.106039078812941	0.0016639665946763	1.0
MR-IVW	leucine	HMDB0000687	alanine	HMDB0000161	met-d-Leu	met-d-Ala	19:13901809-14401809	0.308644238319577	0.169025237903599	0.0678465600949204	1.0
MR-IVW	leucine	HMDB0000687	alanine	HMDB0000161	met-d-Leu	met-d-Ala	19:49054215-49554215	-0.369795596271444	0.136606000331336	0.0067889536641896	1.0
MR-IVW	leucine	HMDB0000687	alanine	HMDB0000161	met-d-Leu	met-d-Ala	22:18665282-19165282	-0.0280063171723546	0.17383894769072	0.872010731686305	1.0
MR-IVW	glycine	HMDB0000123	glucose	HMDB0000122	M32338	GCST90200440	2:211289363-212090389	0.0450374714129578	0.0487058898633883	0.355131219474796	1.0
MR-IVW	asparagine	HMDB0000168	cytidine	HMDB0000089	GCST90200452	GCST90200429	2:211293055-211793055	0.270017708648106	0.186959651444997	0.148666811828624	1.0
MR-IVW	asparagine	HMDB0000168	cytidine	HMDB0000089	GCST90200452	GCST90200429	7:97139584-97639584	0.350510273541781	0.177999081055209	0.0489336867365713	1.0
MR-IVW	asparagine	HMDB0000168	cytidine	HMDB0000089	GCST90200452	GCST90200429	11:61850353-62350353	-0.0178543404777173	0.143342594143851	0.900874178450265	1.0
MR-IVW	asparagine	HMDB0000168	cytidine	HMDB0000089	GCST90200452	GCST90200429	14:103842789-104825326	-0.0698576947999027	0.0386728868508199	0.0708599501266402	2.0
MR-IVW	glucose	HMDB0000122	5-oxoproline	HMDB0000267	M20489	M01494	2:169551488-170051488	0.180858125544386	0.180858125544386	0.317310507862914	1.0
MR-IVW	1-(1-enyl-stearoyl)-2-arachidonoyl-gpe (p-18:0/20:4)*	HMDB0005779	cystine	HMDB0000192	GCST90200058	GCST90200382	11:61307803-62000560	-0.0168548182654832	0.0553473298852943	0.760725573448211	2.0
MR-IVW	1-(1-enyl-stearoyl)-2-arachidonoyl-gpe (p-18:0/20:4)*	HMDB0005779	cystine	HMDB0000192	GCST90200058	GCST90200382	19:45162079-45662079	0.488408229550012	0.182935045218777	0.0075886251947029	1.0
MR-IVW	1-(1-enyl-stearoyl)-2-arachidonoyl-gpe (p-18:0/20:4)*	HMDB0005779	cystine	HMDB0000192	GCST90200058	GCST90200382	19:55491205-55991205	-0.149151710992651	0.183477818991817	0.416267294514126	1.0
MR-IVW	arginine	HMDB0000517	tryptophan	HMDB0000929	GCST90200372	bioa_020	4:77758299-78258299	-0.0199316304389997	0.0944627035023705	0.832887271355098	1.0
MR-IVW	arginine	HMDB0000517	tryptophan	HMDB0000929	GCST90200372	bioa_020	6:131644358-132148208	-0.0831982391139121	0.0628860461934323	0.185835377831269	1.0
MR-IVW	arginine	HMDB0000517	tryptophan	HMDB0000929	GCST90200372	bioa_020	10:99896895-100396895	0.0336299612517688	0.060923842847408	0.580948353270298	1.0
MR-IVW	orotidine	HMDB0000788	3-methyl-2-oxobutyrate	HMDB0000019	GCST90200681	GCST90199677	3:124271035-124771035	-0.238081466623008	0.175821084405008	0.175700600467447	1.0
MR-IVW	orotidine	HMDB0000788	3-methyl-2-oxobutyrate	HMDB0000019	GCST90200681	GCST90199677	16:20142332-20642332	-0.0113111262398088	0.163297949525855	0.944777252835677	1.0
MR-IVW	orotidine	HMDB0000788	3-methyl-2-oxobutyrate	HMDB0000019	GCST90200681	GCST90199677	17:72554076-74203469	-0.0145051405533134	0.0265498243918549	0.584834588145621	1.0
MR-IVW	citrulline	HMDB0000904	dihydroorotate	HMDB03349	GCST90200403	GCST90200444	2:211084708-211584708	-0.0480179665757559	0.155016644194835	0.756743418466106	1.0
MR-IVW	citrulline	HMDB0000904	dihydroorotate	HMDB03349	GCST90200403	GCST90200444	9:133044244-133573675	0.0231506305142841	0.110740562025484	0.834406978729531	2.0
MR-IVW	tyrosine	HMDB0000158	citrate	HMDB0000094	GCST90200427	M01564	6:111308006-112158646	0.287084432779201	0.122363856594413	0.0189682762113067	1.0
MR-IVW	methionine	HMDB0000696	gluconate	HMDB0000625	bioa_013	GCST90200373	5:89993899-90493899	-0.520767096064002	0.258951320912183	0.0443189349422443	1.0
MR-IVW	methionine	HMDB0000696	gluconate	HMDB0000625	bioa_013	GCST90200373	12:46900176-47464292	-0.5208262294491	0.341120576270909	0.126808320825074	1.0
MR-IVW	methionine	HMDB0000696	gluconate	HMDB0000625	bioa_013	GCST90200373	12:56615040-57115040	-0.183708071982214	0.34039231525746	0.589407304842367	1.0
MR-IVW	acetylphosphate	HMDB0001494	phenylalanine	HMDB0000159	M15488	GCST90200396	1:109564880-110064880	-0.116522336809195	0.164262554762859	0.478097134136024	1.0
MR-IVW	acetylphosphate	HMDB0001494	phenylalanine	HMDB0000159	M15488	GCST90200396	6:96128415-96628415	-0.1082605771963	0.170208359941559	0.524745556963506	1.0
MR-IVW	mannose	HMDB0000169	adenosine	HMDB0000050	GCST90200435	M00555	2:27176853-28662558	0.0365319926444254	0.0974186470518018	0.707660466654555	1.0
MR-IVW	cholesterol	HMDB0000067	creatinine	HMDB0000562	M00063	M00513	1:109571511-110071511	-0.1572789041365	0.167108835645031	0.346614432503049	1.0
MR-IVW	1-(1-enyl-stearoyl)-2-arachidonoyl-gpe (p-18:0/20:4)*	HMDB0005779	cysteine	HMDB0000574	GCST90200058	M31453	11:61307803-62000560	0.0370454855428257	0.0601989140070924	0.538300749018728	1.0
MR-IVW	orotate	HMDB0000226	glycine	HMDB0000123	GCST90200392	bioa_008	3:123305909-124961335	-0.0055070053946522	0.010141814723117	0.58712980243328	1.0
MR-IVW	orotate	HMDB0000226	glycine	HMDB0000123	GCST90200392	bioa_008	7:32831514-33590783	-0.0071242682341148	0.0215618898502915	0.741090039063035	3.0
MR-IVW	4-methyl-2-oxopentanoate	HMDB0000695	mannose	HMDB0000169	GCST90199655	M00584	4:88953670-89453670	-0.218277309045399	0.180643290244468	0.226919071737478	1.0
MR-IVW	glycohyocholate	HMDB0000138	acetylphosphate	HMDB0001494	GCST90199935	M15488	10:45742470-46242470	-0.465601944111851	0.177372169185466	0.0086648967260247	1.0
MR-IVW	glycohyocholate	HMDB0000138	acetylphosphate	HMDB0001494	GCST90199935	M15488	17:28409010-28909010	0.214759204252146	0.149397707305841	0.150575972824846	1.0
MR-IVW	4-methyl-2-oxopentanoate	HMDB0000695	hypoxanthine	HMDB0000157	M22116	M03127	4:88976422-89476422	0.0468935033191554	0.160777725665676	0.770541497710554	1.0
MR-IVW	4-methyl-2-oxopentanoate	HMDB0000695	hypoxanthine	HMDB0000157	M22116	M03127	13:48209901-48709901	-0.29964419698955	0.185779402133521	0.106765534268081	1.0
MR-IVW	retinol (vitamin a)	HMDB0000305	acetone	HMDB0001659	GCST90200405	met-d-Acetone	18:28939457-29439457	-0.038167700919491	0.0434804575844661	0.380045333179129	1.0
MR-IVW	retinol (vitamin a)	HMDB0000305	acetone	HMDB0001659	GCST90200405	met-d-Acetone	20:38915692-39415692	0.143065917371306	0.0448153490508835	0.001411241689422	1.0
MR-IVW	phosphate	HMDB0001429	lactate	HMDB0000190	GCST90200393	GCST90200408	1:21570042-22070042	0.0014102449628418	0.158561076161285	0.992903694428042	1.0
MR-IVW	isoleucine	HMDB0000172	taurocholate	HMDB0000036	bioa_010	GCST90200333	2:27480940-27980940	-1.09136948600263	0.484591922035483	0.0243133434834676	1.0
MR-IVW	isoleucine	HMDB0000172	taurocholate	HMDB0000036	bioa_010	GCST90200333	4:88976422-89476422	-0.0521073381467466	0.263852794867642	0.843446924410504	1.0
MR-IVW	isoleucine	HMDB0000172	taurocholate	HMDB0000036	bioa_010	GCST90200333	12:56615040-57115040	0.943139423706824	0.534995554478105	0.0779186937521523	1.0
MR-IVW	isoleucine	HMDB0000172	taurocholate	HMDB0000036	bioa_010	GCST90200333	16:70059237-70559237	-0.123144196403195	0.347544613729294	0.723094361496073	1.0
MR-IVW	glucose	HMDB0000122	5-oxoproline	HMDB0000267	met-d-Glucose	GCST90200280	2:165251927-165751927	-0.97950643177708	0.65443716901135	0.134467230915521	1.0
MR-IVW	glucose	HMDB0000122	5-oxoproline	HMDB0000267	met-d-Glucose	GCST90200280	2:169498833-170056652	-0.107065679965669	0.166550517978012	0.520326580954041	4.0
MR-IVW	glucose	HMDB0000122	5-oxoproline	HMDB0000267	met-d-Glucose	GCST90200280	3:122819058-123319058	0.0076172741128105	0.421068806273284	0.985566791371501	1.0
MR-IVW	glucose	HMDB0000122	5-oxoproline	HMDB0000267	met-d-Glucose	GCST90200280	3:151951767-152451767	-0.193879509969545	0.66241701387509	0.769762952182584	1.0
MR-IVW	glucose	HMDB0000122	5-oxoproline	HMDB0000267	met-d-Glucose	GCST90200280	3:170377909-170877909	-0.273335862936628	0.350940007061173	0.436057607615204	1.0
MR-IVW	glucose	HMDB0000122	5-oxoproline	HMDB0000267	met-d-Glucose	GCST90200280	4:185468314-185968314	0.0673775302599155	0.649367008850171	0.917360776623471	1.0
MR-IVW	glucose	HMDB0000122	5-oxoproline	HMDB0000267	met-d-Glucose	GCST90200280	5:95479406-95979406	-0.383766818965169	0.634866306996508	0.545521595540529	1.0
MR-IVW	glucose	HMDB0000122	5-oxoproline	HMDB0000267	met-d-Glucose	GCST90200280	6:7000270-7500270	0.33107414170072	0.606898884698405	0.585397444715409	1.0
MR-IVW	glucose	HMDB0000122	5-oxoproline	HMDB0000267	met-d-Glucose	GCST90200280	7:14801789-15301789	0.0861454640888641	0.436719768308351	0.843627443594141	1.0
MR-IVW	glucose	HMDB0000122	5-oxoproline	HMDB0000267	met-d-Glucose	GCST90200280	7:43935955-44473721	-0.310728294909204	0.266656921749114	0.24390822580328	2.0
MR-IVW	glucose	HMDB0000122	5-oxoproline	HMDB0000267	met-d-Glucose	GCST90200280	8:117934783-118434783	0.682923714501954	0.547319998275526	0.212119152981181	1.0
MR-IVW	glucose	HMDB0000122	5-oxoproline	HMDB0000267	met-d-Glucose	GCST90200280	9:21884068-22384068	-0.397518760459018	0.657282765195427	0.545317814117524	1.0
MR-IVW	glucose	HMDB0000122	5-oxoproline	HMDB0000267	met-d-Glucose	GCST90200280	10:2888477-3388477	-0.224719198762767	0.35966205885121	0.532098052045648	1.0
MR-IVW	glucose	HMDB0000122	5-oxoproline	HMDB0000267	met-d-Glucose	GCST90200280	10:112762852-113262852	-0.658029676961127	0.678033901148723	0.331798959168005	1.0
MR-IVW	glucose	HMDB0000122	5-oxoproline	HMDB0000267	met-d-Glucose	GCST90200280	10:114504071-115004071	-0.573454425240196	0.451976548584559	0.204522997601847	1.0
MR-IVW	glucose	HMDB0000122	5-oxoproline	HMDB0000267	met-d-Glucose	GCST90200280	12:4134844-4634844	-0.359438265063892	0.659768289040971	0.585894726380278	1.0
MR-IVW	glucose	HMDB0000122	5-oxoproline	HMDB0000267	met-d-Glucose	GCST90200280	12:111682800-112523499	-1.07901384621809	0.670103587164569	0.107349951309471	1.0
MR-IVW	glucose	HMDB0000122	5-oxoproline	HMDB0000267	met-d-Glucose	GCST90200280	12:121166650-121666650	0.460870873277183	0.61179690955153	0.451265474229088	1.0
MR-IVW	glucose	HMDB0000122	5-oxoproline	HMDB0000267	met-d-Glucose	GCST90200280	13:28213465-28721145	-1.33669676820944	0.680650043481962	0.0495471181123967	1.0
MR-IVW	glucose	HMDB0000122	5-oxoproline	HMDB0000267	met-d-Glucose	GCST90200280	17:43272775-44380160	1.27569230640594	0.647986567583277	0.0489873472530308	1.0
MR-IVW	glucose	HMDB0000122	5-oxoproline	HMDB0000267	met-d-Glucose	GCST90200280	17:44543627-45043627	0.122313873317574	0.679384574770687	0.857124084142439	1.0
MR-IVW	glucose	HMDB0000122	5-oxoproline	HMDB0000267	met-d-Glucose	GCST90200280	20:22311971-22811971	-0.0816210173580285	0.65953170318648	0.901508456541782	1.0
MR-IVW	creatinine	HMDB0000562	hypotaurine	HMDB0000965	bioa_026	GCST90200379	1:109627506-110127506	1.05360819954158	0.554284215038097	0.0573223602454572	1.0
MR-IVW	creatinine	HMDB0000562	hypotaurine	HMDB0000965	bioa_026	GCST90200379	2:73467567-73967567	0.735138933304799	0.57653087288725	0.202271137860269	1.0
MR-IVW	creatinine	HMDB0000562	hypotaurine	HMDB0000965	bioa_026	GCST90200379	2:121056440-121556440	0.323684497690577	0.576060311127191	0.574188637858665	1.0
MR-IVW	creatinine	HMDB0000562	hypotaurine	HMDB0000965	bioa_026	GCST90200379	2:211315692-211815692	-1.73457141841755	0.446326974928169	0.000101773479473	1.0
MR-IVW	creatinine	HMDB0000562	hypotaurine	HMDB0000965	bioa_026	GCST90200379	2:217404869-217904869	-0.499504835587459	0.481920228215818	0.299974242595638	1.0
MR-IVW	creatinine	HMDB0000562	hypotaurine	HMDB0000965	bioa_026	GCST90200379	4:77118847-77618847	0.490542402600207	0.383246311200927	0.200556951881425	1.0
MR-IVW	creatinine	HMDB0000562	hypotaurine	HMDB0000965	bioa_026	GCST90200379	5:39171736-39671736	1.44157236656311	0.54431768135881	0.0080873147921868	1.0
MR-IVW	creatinine	HMDB0000562	hypotaurine	HMDB0000965	bioa_026	GCST90200379	5:67795622-68295622	0.427443405372812	0.575217301831563	0.457421741249266	1.0
MR-IVW	creatinine	HMDB0000562	hypotaurine	HMDB0000965	bioa_026	GCST90200379	5:176567143-177067143	0.20931118801768	0.389304921416919	0.590816226392191	1.0
MR-IVW	creatinine	HMDB0000562	hypotaurine	HMDB0000965	bioa_026	GCST90200379	6:43564625-44064625	-1.00190263048558	0.565976684704714	0.0766906801902553	1.0
MR-IVW	creatinine	HMDB0000562	hypotaurine	HMDB0000965	bioa_026	GCST90200379	6:160442375-160942375	0.879635798900987	0.376122141244719	0.019351110136229	1.0
MR-IVW	creatinine	HMDB0000562	hypotaurine	HMDB0000965	bioa_026	GCST90200379	7:77297198-77797198	-0.362616304849053	0.5352783134759	0.498129949898948	1.0
MR-IVW	creatinine	HMDB0000562	hypotaurine	HMDB0000965	bioa_026	GCST90200379	7:151157801-151657801	0.0399971740026995	0.486542554050581	0.934482155697178	1.0
MR-IVW	creatinine	HMDB0000562	hypotaurine	HMDB0000965	bioa_026	GCST90200379	8:23501151-24001151	0.101197452259563	0.538535596597801	0.850945415531858	1.0
MR-IVW	creatinine	HMDB0000562	hypotaurine	HMDB0000965	bioa_026	GCST90200379	11:30518678-31018678	0.630194431903298	0.539120864152723	0.242431924945679	1.0
MR-IVW	creatinine	HMDB0000562	hypotaurine	HMDB0000965	bioa_026	GCST90200379	15:45399813-46200138	0.249027894264051	0.235082831800827	0.28945416852249	1.0
MR-IVW	creatinine	HMDB0000562	hypotaurine	HMDB0000965	bioa_026	GCST90200379	15:75279182-75779182	0.453178981045347	0.563796491704065	0.421513144434698	1.0
MR-IVW	creatinine	HMDB0000562	hypotaurine	HMDB0000965	bioa_026	GCST90200379	15:75910951-76410951	-0.126026921210037	0.549014787027255	0.818440646991716	1.0
MR-IVW	creatinine	HMDB0000562	hypotaurine	HMDB0000965	bioa_026	GCST90200379	16:20117645-20617645	1.04150169671082	0.422451067580113	0.0136868659782238	1.0
MR-IVW	creatinine	HMDB0000562	hypotaurine	HMDB0000965	bioa_026	GCST90200379	17:37370347-37870347	0.265200926849203	0.522595119147899	0.611825642255662	1.0
MR-IVW	creatinine	HMDB0000562	hypotaurine	HMDB0000965	bioa_026	GCST90200379	17:58724447-59700441	-0.620251844549271	0.547089086933367	0.256907411985018	1.0
MR-IVW	creatinine	HMDB0000562	hypotaurine	HMDB0000965	bioa_026	GCST90200379	19:33119611-33619611	1.52676186800854	0.563394161486801	0.0067296282971041	1.0
MR-IVW	creatinine	HMDB0000562	hypotaurine	HMDB0000965	bioa_026	GCST90200379	22:40650077-41150077	0.670924826349136	0.515396363890624	0.192996812304754	1.0
MR-IVW	biliverdin	HMDB0001008	1,7-dimethylurate	HMDB0011103	GCST90200706	M34400	2:233898737-234978158	0.0013132571752627	0.0358643391023462	0.970790106888062	2.0
MR-IVW	biliverdin	HMDB0001008	1,7-dimethylurate	HMDB0011103	GCST90200706	M34400	12:21102315-21602315	0.117479436646673	0.160199231790918	0.463355149269599	1.0
MR-IVW	sphingosine 1-phosphate	HMDB0000277	5-acetylamino-6-formylamino-3-methyluracil	HMDB0011105	GCST90199657	GCST90200680	17:74160792-74684003	-0.0773548457884764	0.298214789518337	0.795331986429818	2.0
MR-IVW	ornithine	HMDB0000214	ornithine	HMDB0000214	bioa_014	M01493	2:219037276-219805573	0.776964083111175	0.321502379218417	0.0156633536428976	1.0
MR-IVW	ornithine	HMDB0000214	ornithine	HMDB0000214	bioa_014	M01493	4:144415809-145209327	0.845016002478473	0.289389041944682	0.0035003138573521	1.0
MR-IVW	ornithine	HMDB0000214	ornithine	HMDB0000214	bioa_014	M01493	6:131638147-132138147	0.915688695736861	0.260497646201002	0.0004395031594342	1.0
MR-IVW	ornithine	HMDB0000214	ornithine	HMDB0000214	bioa_014	M01493	9:135887106-136387106	0.59209919974864	0.308921321607986	0.0552802925860205	1.0
MR-IVW	ornithine	HMDB0000214	ornithine	HMDB0000214	bioa_014	M01493	10:97138162-97638162	0.937521135685153	0.347620196377639	0.0069973637658948	1.0
MR-IVW	ornithine	HMDB0000214	ornithine	HMDB0000214	bioa_014	M01493	12:46964292-47464292	0.709244902736756	0.283697961094702	0.0124193306515523	1.0
MR-IVW	ornithine	HMDB0000214	ornithine	HMDB0000214	bioa_014	M01493	12:132819894-133319894	0.969219390689068	0.371190404944747	0.00902485664639	1.0
MR-IVW	ornithine	HMDB0000214	ornithine	HMDB0000214	bioa_014	M01493	16:68152686-68652686	0.13992185767926	0.318004221998321	0.659937107321191	1.0
MR-IVW	ornithine	HMDB0000214	ornithine	HMDB0000214	bioa_014	M01493	19:12789284-13289284	0.295698667293678	0.321411594884432	0.357572759228742	1.0
MR-IVW	citrate	HMDB0000094	n6,n6,n6-trimethyllysine	HMDB0001325	M01564	GCST90200344	5:14625868-15125868	0.0785044717658827	0.157071805753015	0.617215985716312	1.0
MR-IVW	citrate	HMDB0000094	n6,n6,n6-trimethyllysine	HMDB0001325	M01564	GCST90200344	17:6345930-6933878	-0.019859919446314	0.102178297032412	0.845889827019241	2.0
MR-IVW	theobromine	HMDB0002825	3-ureidopropionate	HMDB0000026	GCST90199644	GCST90200283	19:41121480-41621480	-0.341724672671618	0.184448994386394	0.0639284639823741	1.0
MR-IVW	n-formylanthranilic acid	HMDB0004089	cortisol	HMDB0000063	GCST90199960	GCST90200378	2:143548189-144048189	-0.0663638634363773	0.116725350210285	0.569663509615629	1.0
MR-IVW	n-formylanthranilic acid	HMDB0004089	cortisol	HMDB0000063	GCST90199960	GCST90200378	17:75643177-76448530	0.0363442947555753	0.0310468423050445	0.241748443141637	1.0
MR-IVW	isoleucine	HMDB0000172	docosahexaenoate (dha; 22:6n3)	HMDB0002183	met-d-Ile	M19323	2:27480940-28253174	0.596180176823819	0.351320461342608	0.0897023897414646	1.0
MR-IVW	isoleucine	HMDB0000172	docosahexaenoate (dha; 22:6n3)	HMDB0002183	met-d-Ile	M19323	2:165251927-165751927	-0.25637614729288	0.544799312997368	0.637934810590955	1.0
MR-IVW	isoleucine	HMDB0000172	docosahexaenoate (dha; 22:6n3)	HMDB0002183	met-d-Ile	M19323	4:88890833-89475171	0.281228560663564	0.244224802681516	0.249520365577285	1.0
MR-IVW	isoleucine	HMDB0000172	docosahexaenoate (dha; 22:6n3)	HMDB0002183	met-d-Ile	M19323	8:76193463-76693463	-0.360269955869489	0.68778809756903	0.600411028614908	1.0
MR-IVW	isoleucine	HMDB0000172	docosahexaenoate (dha; 22:6n3)	HMDB0002183	met-d-Ile	M19323	12:56611458-57111458	0.277137426521452	0.48499049641254	0.567709166197352	1.0
MR-IVW	isoleucine	HMDB0000172	docosahexaenoate (dha; 22:6n3)	HMDB0002183	met-d-Ile	M19323	16:69865519-70914672	0.430183865841024	0.337528879352186	0.20248280038293	1.0
MR-IVW	isoleucine	HMDB0000172	docosahexaenoate (dha; 22:6n3)	HMDB0002183	met-d-Ile	M19323	19:49069664-49569664	-0.204286740392746	0.556113904402474	0.713360245635694	1.0
MR-IVW	isoleucine	HMDB0000172	1-methylxanthine	HMDB0010738	met-d-Ile	M34389	2:27480940-28253174	-0.323371001493927	0.418480119580375	0.439683802605571	1.0
MR-IVW	isoleucine	HMDB0000172	1-methylxanthine	HMDB0010738	met-d-Ile	M34389	2:165251927-165751927	0.735289830212744	0.648785144305367	0.257074298684833	1.0
MR-IVW	isoleucine	HMDB0000172	1-methylxanthine	HMDB0010738	met-d-Ile	M34389	4:88890833-89475171	-0.621190530735276	0.29077003566332	0.0326497856176945	1.0
MR-IVW	isoleucine	HMDB0000172	1-methylxanthine	HMDB0010738	met-d-Ile	M34389	8:76193463-76693463	-1.25880902595631	0.818984185561938	0.124284239899745	1.0
MR-IVW	isoleucine	HMDB0000172	1-methylxanthine	HMDB0010738	met-d-Ile	M34389	12:56611458-57111458	-0.631048461136528	0.577569777989365	0.274572716471006	1.0
MR-IVW	isoleucine	HMDB0000172	1-methylxanthine	HMDB0010738	met-d-Ile	M34389	16:69865519-70914672	-0.31708374407827	0.402016889813522	0.430268430191648	1.0
MR-IVW	isoleucine	HMDB0000172	1-methylxanthine	HMDB0010738	met-d-Ile	M34389	19:49069664-49569664	-0.588699525846762	0.662286966577607	0.374062797490882	1.0
MR-IVW	sphinganine-1-phosphate	HMDB0001383	creatinine	HMDB0000562	GCST90199845	M00513	17:74160792-74669333	0.0459380434535384	0.156189347742031	0.76866800656081	1.0
MR-IVW	creatinine	HMDB0000562	glutamine	HMDB0000641	bioa_026	M00053	1:109627506-110127506	-0.341323830605294	0.585126566751934	0.559668927199413	1.0
MR-IVW	creatinine	HMDB0000562	glutamine	HMDB0000641	bioa_026	M00053	2:27480940-27980940	2.08418377662593	0.402210904261142	2.19733356547648e-07	1.0
MR-IVW	creatinine	HMDB0000562	glutamine	HMDB0000641	bioa_026	M00053	2:73467567-73967567	0.0507126042878613	0.608551251454361	0.933586496294758	1.0
MR-IVW	creatinine	HMDB0000562	glutamine	HMDB0000641	bioa_026	M00053	2:121056440-121556440	0.0506671713960717	0.608006056752886	0.933586496294758	1.0
MR-IVW	creatinine	HMDB0000562	glutamine	HMDB0000641	bioa_026	M00053	2:211315692-211815692	0.183360182792187	0.471497612894205	0.697358341877482	1.0
MR-IVW	creatinine	HMDB0000562	glutamine	HMDB0000641	bioa_026	M00053	2:217404869-217904869	1.01706234026223	0.508531170131114	0.0455002638963575	1.0
MR-IVW	creatinine	HMDB0000562	glutamine	HMDB0000641	bioa_026	M00053	4:77118847-77618847	-0.294194690222228	0.404517699055563	0.467058901715173	1.0
MR-IVW	creatinine	HMDB0000562	glutamine	HMDB0000641	bioa_026	M00053	5:39171736-39671736	0.383146876714838	0.574720315072256	0.504985075093846	1.0
MR-IVW	creatinine	HMDB0000562	glutamine	HMDB0000641	bioa_026	M00053	5:67795622-68295622	-0.375829718431724	0.607109545158937	0.535884989067037	1.0
MR-IVW	creatinine	HMDB0000562	glutamine	HMDB0000641	bioa_026	M00053	5:176567143-177067143	-0.205443301310121	0.410886602620241	0.617075077451974	1.0
MR-IVW	creatinine	HMDB0000562	glutamine	HMDB0000641	bioa_026	M00053	6:6868990-7368990	0.306962289796102	0.613924579592204	0.617075077451974	1.0
MR-IVW	creatinine	HMDB0000562	glutamine	HMDB0000641	bioa_026	M00053	6:43564625-44064625	0.199153832040981	0.597461496122947	0.738882680363529	1.0
MR-IVW	creatinine	HMDB0000562	glutamine	HMDB0000641	bioa_026	M00053	6:160442375-160942375	0.0992758135717727	0.397103254287101	0.802587348634158	1.0
MR-IVW	creatinine	HMDB0000562	glutamine	HMDB0000641	bioa_026	M00053	7:77297198-77797198	0.1526598663181	0.559752843166372	0.785062868547562	1.0
MR-IVW	creatinine	HMDB0000562	glutamine	HMDB0000641	bioa_026	M00053	7:151157801-151657801	0.276502437287415	0.513504526390918	0.590258451314775	1.0
MR-IVW	creatinine	HMDB0000562	glutamine	HMDB0000641	bioa_026	M00053	8:23501151-24001151	0.361693398799182	0.568375340970148	0.524539436435316	1.0
MR-IVW	creatinine	HMDB0000562	glutamine	HMDB0000641	bioa_026	M00053	11:30518678-31018678	-1.39706431861587e-308	0.569054778724552	1.0	1.0
MR-IVW	creatinine	HMDB0000562	glutamine	HMDB0000641	bioa_026	M00053	15:45399813-46200138	1.23660281938945e-308	0.2481317802717	1.0	1.0
MR-IVW	creatinine	HMDB0000562	glutamine	HMDB0000641	bioa_026	M00053	15:75279182-75779182	0.961103928243438	0.59496909843641	0.106227429780002	1.0
MR-IVW	creatinine	HMDB0000562	glutamine	HMDB0000641	bioa_026	M00053	15:75910951-76410951	-0.389298785413332	0.535285829943331	0.467058901715173	1.0
MR-IVW	creatinine	HMDB0000562	glutamine	HMDB0000641	bioa_026	M00053	16:20117645-20617645	-0.891827963118324	0.44591398155916	0.0455002638963575	1.0
MR-IVW	creatinine	HMDB0000562	glutamine	HMDB0000641	bioa_026	M00053	17:37370347-37870347	0.636818854791347	0.509455083833077	0.21129954733371	1.0
MR-IVW	creatinine	HMDB0000562	glutamine	HMDB0000641	bioa_026	M00053	17:58724447-59700441	-0.257677099430612	0.316089214098094	0.414955715672582	2.0
MR-IVW	creatinine	HMDB0000562	glutamine	HMDB0000641	bioa_026	M00053	19:33119611-33619611	-0.845114193679158	0.594709988144594	0.155301459227124	1.0
MR-IVW	creatinine	HMDB0000562	glutamine	HMDB0000641	bioa_026	M00053	22:40650077-41150077	-0.440380709300986	0.54399969972475	0.418213913185492	1.0
MR-IVW	betaine	HMDB0000043	beta-citrylglutamate	HMDB0241915	M03141	GCST90199911	2:211337631-211837631	0.0215713752611589	0.133280462470592	0.871424377132672	1.0
MR-IVW	betaine	HMDB0000043	beta-citrylglutamate	HMDB0241915	M03141	GCST90199911	5:78095798-78666416	-0.008848668934292	0.0860289377549523	0.918076553449226	2.0
MR-IVW	betaine	HMDB0000043	beta-citrylglutamate	HMDB0241915	M03141	GCST90199911	12:30349-530349	0.247086323008105	0.160104456294266	0.122762372825065	1.0
MR-IVW	alanine	HMDB0000161	docosapentaenoate (n6 dpa; 22:5n6)	HMDB0001976	bioa_001	GCST90199796	1:206985954-207485954	0.89489570452772	0.366881940409031	0.0147201215569799	1.0
MR-IVW	alanine	HMDB0000161	docosapentaenoate (n6 dpa; 22:5n6)	HMDB0001976	bioa_001	GCST90199796	2:27143030-28594285	0.197694076241452	0.353848441077671	0.576368500570389	1.0
MR-IVW	alanine	HMDB0000161	docosapentaenoate (n6 dpa; 22:5n6)	HMDB0001976	bioa_001	GCST90199796	2:64958074-65458074	-0.287337239754302	0.315455862792805	0.362367285305752	1.0
MR-IVW	alanine	HMDB0000161	docosapentaenoate (n6 dpa; 22:5n6)	HMDB0001976	bioa_001	GCST90199796	3:71155270-71655270	0.111013297628734	0.53771977440112	0.836437892119303	1.0
MR-IVW	alanine	HMDB0000161	docosapentaenoate (n6 dpa; 22:5n6)	HMDB0001976	bioa_001	GCST90199796	4:88976422-89476422	-0.786044967319093	0.550142507687336	0.153061018862942	1.0
MR-IVW	alanine	HMDB0000161	docosapentaenoate (n6 dpa; 22:5n6)	HMDB0001976	bioa_001	GCST90199796	7:72732874-73232874	-0.225617880926968	0.48216009822679	0.639833601616613	1.0
MR-IVW	alanine	HMDB0000161	docosapentaenoate (n6 dpa; 22:5n6)	HMDB0001976	bioa_001	GCST90199796	8:145568681-146068681	0.319453678376558	0.551734575932643	0.562589957202013	1.0
MR-IVW	alanine	HMDB0000161	docosapentaenoate (n6 dpa; 22:5n6)	HMDB0001976	bioa_001	GCST90199796	9:4040541-4540541	-0.307289377236781	0.491245587020024	0.531622563655715	1.0
MR-IVW	alanine	HMDB0000161	docosapentaenoate (n6 dpa; 22:5n6)	HMDB0001976	bioa_001	GCST90199796	12:46636543-47713425	0.175124408051049	0.225187975015397	0.436757099977545	2.0
MR-IVW	alanine	HMDB0000161	docosapentaenoate (n6 dpa; 22:5n6)	HMDB0001976	bioa_001	GCST90199796	12:56615040-57115040	0.240103020884154	0.270234016668568	0.374271662699059	1.0
MR-IVW	alanine	HMDB0000161	docosapentaenoate (n6 dpa; 22:5n6)	HMDB0001976	bioa_001	GCST90199796	12:59727701-60227701	-0.620493470970493	0.395253692794832	0.11644738562121	1.0
MR-IVW	alanine	HMDB0000161	docosapentaenoate (n6 dpa; 22:5n6)	HMDB0001976	bioa_001	GCST90199796	14:75116447-75616447	0.736260539289411	0.562391859097188	0.19048039154786	1.0
MR-IVW	alanine	HMDB0000161	docosapentaenoate (n6 dpa; 22:5n6)	HMDB0001976	bioa_001	GCST90199796	16:69621701-70931491	0.0195272531688244	0.330742426332226	0.952919717697934	2.0
MR-IVW	alanine	HMDB0000161	docosapentaenoate (n6 dpa; 22:5n6)	HMDB0001976	bioa_001	GCST90199796	17:40568584-41068584	0.537749331756408	0.573860708323515	0.348721048054876	1.0
MR-IVW	alanine	HMDB0000161	docosapentaenoate (n6 dpa; 22:5n6)	HMDB0001976	bioa_001	GCST90199796	22:18906543-19406543	-1.66034691364873	0.61959493549381	0.0073681644290651	1.0
MR-IVW	glycerophosphorylcholine (gpc)	HMDB0000086	glutamine	HMDB0000641	GCST90199629	bioa_006	1:40156715-40656715	-0.0867426817803119	0.0459929383776837	0.059294954658564	1.0
MR-IVW	myo-inositol	HMDB0000211	cysteine	HMDB0000574	GCST90200401	GCST90200439	16:24676314-25176314	0.10359417863782	0.158175322667573	0.512511136421473	1.0
MR-IVW	myo-inositol	HMDB0000211	cysteine	HMDB0000574	GCST90200401	GCST90200439	19:18383755-18883755	-0.0726552213036722	0.177631712780791	0.682523752205523	1.0
MR-IVW	inositol 1-phosphate (i1p)	HMDB0000213	spermidine	HMDB0001257	M01481	bioa_033	1:5349333-5849333	-0.0578398067547218	0.0573238917291591	0.312974634186137	1.0
MR-IVW	inositol 1-phosphate (i1p)	HMDB0000213	spermidine	HMDB0001257	M01481	bioa_033	4:31607204-32397858	-0.0729180389616803	0.0545385482136724	0.181222636836408	1.0
MR-IVW	inositol 1-phosphate (i1p)	HMDB0000213	spermidine	HMDB0001257	M01481	bioa_033	4:66148855-66648855	0.0420962745065923	0.0563537811333228	0.455063560834886	1.0
MR-IVW	inositol 1-phosphate (i1p)	HMDB0000213	spermidine	HMDB0001257	M01481	bioa_033	6:20616244-21116244	0.0172489137951502	0.0582733574160487	0.7672300813962	1.0
MR-IVW	inositol 1-phosphate (i1p)	HMDB0000213	spermidine	HMDB0001257	M01481	bioa_033	10:114775621-115275621	0.0518009608906367	0.0561223844968978	0.35600720522953	1.0
MR-IVW	inositol 1-phosphate (i1p)	HMDB0000213	spermidine	HMDB0001257	M01481	bioa_033	12:47079779-47579779	-0.099084670988648	0.0575070638355472	0.0848885250370157	1.0
MR-IVW	inositol 1-phosphate (i1p)	HMDB0000213	spermidine	HMDB0001257	M01481	bioa_033	12:62771708-63271708	-0.0581130269905107	0.0579392093624232	0.315860861249053	1.0
MR-IVW	inositol 1-phosphate (i1p)	HMDB0000213	spermidine	HMDB0001257	M01481	bioa_033	14:96380570-96880570	0.0121810522245751	0.0585627510796913	0.835228967353507	1.0
MR-IVW	inositol 1-phosphate (i1p)	HMDB0000213	spermidine	HMDB0001257	M01481	bioa_033	15:77060646-77560646	-0.0330511788341082	0.0553621085998464	0.55050738060742	1.0
MR-IVW	kynurenate	HMDB0000715	glycohyocholate	HMDB0000138	GCST90200454	GCST90199935	1:241463402-241963402	-0.0135109060463415	0.0562409476525976	0.810149984218139	1.0
MR-IVW	kynurenate	HMDB0000715	glycohyocholate	HMDB0000138	GCST90200454	GCST90199935	4:170711647-171211647	0.0476402422665006	0.143224284719088	0.739415975156555	1.0
MR-IVW	kynurenate	HMDB0000715	glycohyocholate	HMDB0000138	GCST90200454	GCST90199935	16:58517848-59017848	0.091221652896931	0.163942863596367	0.577921415404258	1.0
MR-IVW	orotidine	HMDB0000788	1-methylxanthine	HMDB0010738	GCST90200681	M34389	3:124271035-124771035	0.209313760345909	0.221626334483903	0.344942578828617	1.0
MR-IVW	orotidine	HMDB0000788	1-methylxanthine	HMDB0010738	GCST90200681	M34389	17:72554076-74203469	-0.0863723497199183	0.0512143740326438	0.0917021357582335	1.0
MR-IVW	glycerophosphorylcholine (gpc)	HMDB0000086	3-(4-hydroxyphenyl)lactate	HMDB0000755	GCST90199629	GCST90200371	1:40156715-40656715	0.0047712042331018	0.142549127432189	0.973299313800818	1.0
MR-IVW	aspartate	HMDB0000191	isoleucine	HMDB0000172	GCST90200370	bioa_010	3:56598999-57098999	0.0198468726857028	0.0462631064934815	0.667923224689665	1.0
MR-IVW	glutamate	HMDB0000148	3-aminoisobutyrate	HMDB0002166	bioa_007	GCST90200310	12:121174861-121674861	-0.839769230289429	0.336333786766886	0.0125308024938693	1.0
MR-IVW	pantothenate	HMDB0000210	glycine	HMDB0000123	GCST90200279	met-d-Gly	1:199230515-199730515	0.0056742659568731	0.0456817312476744	0.901146610837704	1.0
MR-IVW	5-oxoproline	HMDB0000267	choline	HMDB0000097	M01494	GCST90200327	8:144903138-145403138	-0.102800460302682	0.0484252526211889	0.0337648434582577	1.0
MR-IVW	glycochenodeoxycholate	HMDB0000637	xanthine	HMDB0000292	M32346	M03147	6:156877825-157377825	0.142108270879298	0.171851862458686	0.408280662559109	1.0
MR-IVW	pantothenate	HMDB0000210	glycine	HMDB0000123	M01508	met-d-Gly	2:27200724-27700724	-0.0441558089996718	0.0399146773402163	0.268616189006116	1.0
MR-IVW	trans-urocanate	HMDB0000301	docosapentaenoate (n6 dpa; 22:5n6)	HMDB0001976	GCST90200416	GCST90199796	8:17963874-18463874	-0.202765900473892	0.186092322208617	0.275890078862563	1.0
MR-IVW	trans-urocanate	HMDB0000301	docosapentaenoate (n6 dpa; 22:5n6)	HMDB0001976	GCST90200416	GCST90199796	12:96124750-96624750	0.0152424532869314	0.0555464176504035	0.783770100980034	1.0
MR-IVW	trans-urocanate	HMDB0000301	docosapentaenoate (n6 dpa; 22:5n6)	HMDB0001976	GCST90200416	GCST90199796	19:51269710-51769710	0.0418136437538819	0.185220340792609	0.821395229812333	1.0
MR-IVW	sphingosine	HMDB0000252	4-methyl-2-oxopentanoate	HMDB0000695	GCST90200385	GCST90199655	3:56598999-57098999	-0.105561094994754	0.143788358974233	0.462862106804143	1.0
MR-IVW	urate	HMDB0000289	glycerophosphorylcholine (gpc)	HMDB0000086	GCST90200307	GCST90199629	2:207223753-207723753	-0.207209840748325	0.178536120519529	0.245802738435977	1.0
MR-IVW	urate	HMDB0000289	glycerophosphorylcholine (gpc)	HMDB0000086	GCST90200307	GCST90199629	4:9672167-10439135	-0.035606636432719	0.0592975051952485	0.548190088022392	1.0
MR-IVW	urate	HMDB0000289	glycerophosphorylcholine (gpc)	HMDB0000086	GCST90200307	GCST90199629	4:88802323-89302323	-0.0011642882256067	0.161783582988333	0.994258010832828	1.0
MR-IVW	urate	HMDB0000289	glycerophosphorylcholine (gpc)	HMDB0000086	GCST90200307	GCST90199629	11:64114866-64614866	-0.288381484895377	0.172955530927021	0.0954401415179974	1.0
MR-IVW	urate	HMDB0000289	glycerophosphorylcholine (gpc)	HMDB0000086	GCST90200307	GCST90199629	12:114208961-114708961	-0.249464088017891	0.183667559781994	0.174388471784237	1.0
MR-IVW	choline	HMDB0000097	asparagine	HMDB0000168	GCST90200327	GCST90200452	2:211290507-211790507	0.921714890255611	0.177077467220384	1.93839307247458e-07	1.0
MR-IVW	choline	HMDB0000097	asparagine	HMDB0000168	GCST90200327	GCST90200452	17:17175631-17675631	0.0494841132747415	0.15133808443028	0.743685079125873	1.0
MR-IVW	mannose	HMDB0000169	citrate	HMDB0000094	M00584	met-d-Citrate	2:27182547-28770083	0.0203381951250185	0.0141234875735289	0.149859926938214	1.0
MR-IVW	serine	HMDB0000187	3-hydroxybutyrate (bhba)	HMDB0000011	M32315	GCST90200367	1:119966025-120466025	-0.118867912003743	0.0907933065838743	0.19046170740562	1.0
MR-IVW	serine	HMDB0000187	3-hydroxybutyrate (bhba)	HMDB0000011	M32315	GCST90200367	2:211323559-211823559	0.238967047131716	0.121165318197381	0.0485822530935436	1.0
MR-IVW	serine	HMDB0000187	3-hydroxybutyrate (bhba)	HMDB0000011	M32315	GCST90200367	7:55822010-56322010	0.0174211585607942	0.163172200573257	0.914975032681898	1.0
MR-IVW	glycerophosphoethanolamine	HMDB0000114	bilirubin (z,z)	HMDB0000054	GCST90199808	GCST90200704	1:40156715-40656715	-0.128587529585329	0.177258752226278	0.468192727157674	1.0
MR-IVW	glycerophosphoethanolamine	HMDB0000114	bilirubin (z,z)	HMDB0000054	GCST90199808	GCST90200704	22:24208096-24708096	-0.0550268088704575	0.120671073592621	0.648385215002981	1.0
MR-IVW	cholesterol	HMDB0000067	dihydroorotate	HMDB03349	M00063	GCST90200444	1:109571511-110071511	-0.0253375095581292	0.17271843387354	0.883370119679041	1.0
MR-IVW	5-oxoproline	HMDB0000267	glycohyocholate	HMDB0000138	M01494	GCST90199935	8:144903138-145403138	-0.0256812367617915	0.0522696166264899	0.623198394968723	1.0
MR-IVW	kynurenine	HMDB0000684	3-(4-hydroxyphenyl)lactate	HMDB0000755	M15140	M32197	8:39556267-40056267	-0.14020658528504	0.165698691700501	0.397466925422591	1.0
MR-IVW	kynurenine	HMDB0000684	3-(4-hydroxyphenyl)lactate	HMDB0000755	M15140	M32197	12:111634608-112134608	0.194338560764336	0.114836422269834	0.0905873219215124	1.0
MR-IVW	kynurenine	HMDB0000684	3-(4-hydroxyphenyl)lactate	HMDB0000755	M15140	M32197	12:112341686-113156415	0.117532695828942	0.138902276888749	0.39746692542259	1.0
MR-IVW	kynurenine	HMDB0000684	3-(4-hydroxyphenyl)lactate	HMDB0000755	M15140	M32197	16:87628822-88128822	0.238511362069834	0.0977034495225821	0.0146394990829595	1.0
MR-IVW	biliverdin	HMDB0001008	alpha-tocopherol	HMDB0001893	M02137	M01561	2:234046650-234918570	-0.0058799179291559	0.0364554911607675	0.871864744932723	1.0
MR-IVW	orotate	HMDB0000226	glycerol 3-phosphate	HMDB0000126	GCST90200392	GCST90199638	3:123305909-124961335	-0.0173550663603635	0.0303628000868367	0.56759991775437	3.0
MR-IVW	orotate	HMDB0000226	glycerol 3-phosphate	HMDB0000126	GCST90200392	GCST90199638	7:32831514-33590783	0.031315447118353	0.0493078327645223	0.525362634550506	1.0
MR-IVW	hypoxanthine	HMDB0000157	flavin adenine dinucleotide (fad)	HMDB0001248	M03127	GCST90200376	6:16038192-16538192	-0.25041095963633	0.130925001336065	0.0557955592499509	1.0
MR-IVW	isoleucine	HMDB0000172	docosahexaenoate (dha; 22:6n3)	HMDB0002183	bioa_010	GCST90199651	2:27480940-27980940	0.0629848899920064	0.468795661068177	0.893122118503601	1.0
MR-IVW	isoleucine	HMDB0000172	docosahexaenoate (dha; 22:6n3)	HMDB0002183	bioa_010	GCST90199651	4:88976422-89476422	0.0549561975790077	0.255168619647634	0.829477232451053	1.0
MR-IVW	isoleucine	HMDB0000172	docosahexaenoate (dha; 22:6n3)	HMDB0002183	bioa_010	GCST90199651	12:56615040-57115040	0.43523580348429	0.517469129050399	0.400300013435256	1.0
MR-IVW	isoleucine	HMDB0000172	docosahexaenoate (dha; 22:6n3)	HMDB0002183	bioa_010	GCST90199651	16:70059237-70559237	0.0205957374080814	0.33610863713823	0.951138587692568	1.0
MR-IVW	histidine	HMDB0000177	methionine	HMDB0000696	M00059	GCST90200391	4:9731889-10602550	0.0251159112842085	0.129894961134136	0.846680526659009	1.0
MR-IVW	arginine	HMDB0000517	oleamide	HMDB0002117	bioa_002	M32458	2:24182937-24682937	-0.0895373693162127	0.385010688059721	0.81610453588848	1.0
MR-IVW	arginine	HMDB0000517	oleamide	HMDB0002117	bioa_002	M32458	2:211333022-211833022	-0.18829397923942	0.268991398913457	0.483927304446146	1.0
MR-IVW	arginine	HMDB0000517	oleamide	HMDB0002117	bioa_002	M32458	2:219037276-219788019	-0.0081485437339381	0.293347574421799	0.977839389887042	1.0
MR-IVW	arginine	HMDB0000517	oleamide	HMDB0002117	bioa_002	M32458	4:144583533-145083533	-0.135889690639238	0.287766403706624	0.636768179585688	1.0
MR-IVW	arginine	HMDB0000517	oleamide	HMDB0002117	bioa_002	M32458	5:177386199-177886199	-0.154091146328332	0.352918431913276	0.662387160041228	1.0
MR-IVW	arginine	HMDB0000517	oleamide	HMDB0002117	bioa_002	M32458	6:131339506-132265729	-0.12764760283858	0.129694125147761	0.325007160913301	2.0
MR-IVW	arginine	HMDB0000517	oleamide	HMDB0002117	bioa_002	M32458	6:135177817-135677817	0.263996700871597	0.333878180514082	0.429120433490316	1.0
MR-IVW	arginine	HMDB0000517	oleamide	HMDB0002117	bioa_002	M32458	6:139590693-140090693	0.175882216250248	0.293137027083747	0.548506235500147	1.0
MR-IVW	arginine	HMDB0000517	oleamide	HMDB0002117	bioa_002	M32458	10:99898951-100398951	0.0621345807727389	0.372807484636449	0.867632334778198	1.0
MR-IVW	arginine	HMDB0000517	oleamide	HMDB0002117	bioa_002	M32458	12:46680313-47435518	0.38029389914113	0.315365672458497	0.227862855875691	1.0
MR-IVW	arginine	HMDB0000517	oleamide	HMDB0002117	bioa_002	M32458	16:68076200-68576200	0.802322520732378	0.362588062254055	0.0269137854131644	1.0
MR-IVW	arginine	HMDB0000517	oleamide	HMDB0002117	bioa_002	M32458	19:12757458-13257458	-0.349615893931442	0.203002777121482	0.0850292707808794	1.0
MR-IVW	hypotaurine	HMDB0000965	alpha-ketoglutarate	HMDB0000208	GCST90200379	M33453	4:138793652-139293652	0.316251874912371	0.163841332785927	0.05357802913882	1.0
MR-IVW	7-methylxanthine	HMDB0001991	adenosine	HMDB0000050	GCST90199754	M00555	15:74777880-75578595	0.239555968674557	0.169685477811145	0.158019253847399	1.0
MR-IVW	adenosine	HMDB0000050	n-acetyl-aspartyl-glutamate (naag)	HMDB0001067	M00555	GCST90200684	1:109564880-110064880	-0.0715854986156226	0.169749170515063	0.673234227734057	1.0
MR-IVW	adenosine	HMDB0000050	n-acetyl-aspartyl-glutamate (naag)	HMDB0001067	M00555	GCST90200684	6:96128415-96628415	-0.0933427296332584	0.175891335621853	0.595637727733963	1.0
MR-IVW	sphinganine	HMDB0000269	glycerophosphorylcholine (gpc)	HMDB0000086	GCST90200374	GCST90199629	3:56598999-57098999	-0.0316691156260189	0.164653808564101	0.847477780700076	1.0
MR-IVW	5-acetylamino-6-formylamino-3-methyluracil	HMDB0011105	hippurate	HMDB0000714	GCST90200680	GCST90199624	8:17743764-18765840	0.0324989305365247	0.0327313394256041	0.320758933682269	7.0
MR-IVW	kynurenate	HMDB0000715	2-hydroxyphenylacetate	HMDB0000669	GCST90200454	GCST90200369	1:241463402-241963402	-0.0616931830400775	0.0544650624290233	0.257335577289995	1.0
MR-IVW	kynurenate	HMDB0000715	2-hydroxyphenylacetate	HMDB0000669	GCST90200454	GCST90200369	4:170711647-171211647	0.140546018251453	0.138704648062438	0.310928598150592	1.0
MR-IVW	kynurenate	HMDB0000715	2-hydroxyphenylacetate	HMDB0000669	GCST90200454	GCST90200369	16:58517848-59017848	0.580232056885934	0.158642205148097	0.0002546985833026	1.0
MR-IVW	histidine	HMDB0000177	tryptophan	HMDB0000929	met-d-His	bioa_020	1:168963261-169463261	0.33283743189115	0.33417412840477	0.319250145180329	1.0
MR-IVW	histidine	HMDB0000177	tryptophan	HMDB0000929	met-d-His	bioa_020	2:27491237-27991237	-1.32460510107638	0.242291037328768	4.57716053250486e-08	1.0
MR-IVW	histidine	HMDB0000177	tryptophan	HMDB0000929	met-d-His	bioa_020	2:211290507-212074453	0.0278980387211974	0.187235159202671	0.881553632964683	1.0
MR-IVW	histidine	HMDB0000177	tryptophan	HMDB0000929	met-d-His	bioa_020	3:148408762-149190142	-0.0402500056317819	0.181153099426666	0.824167703821804	2.0
MR-IVW	histidine	HMDB0000177	tryptophan	HMDB0000929	met-d-His	bioa_020	8:145389726-145889726	0.454997014531885	0.277268138045024	0.10079741519519	1.0
MR-IVW	histidine	HMDB0000177	tryptophan	HMDB0000929	met-d-His	bioa_020	12:46932531-47432531	1.04748111192684	0.322500342342004	0.0011621927064426	1.0
MR-IVW	histidine	HMDB0000177	tryptophan	HMDB0000929	met-d-His	bioa_020	12:56610020-57110020	0.300030124223821	0.175046746921714	0.0865287258673192	1.0
MR-IVW	histidine	HMDB0000177	tryptophan	HMDB0000929	met-d-His	bioa_020	12:95659569-96755187	-0.123788238227839	0.110854344340555	0.264133452611789	3.0
MR-IVW	histidine	HMDB0000177	tryptophan	HMDB0000929	met-d-His	bioa_020	14:21241151-21765620	0.0330962302220821	0.324472845314541	0.918756675084851	1.0
MR-IVW	histidine	HMDB0000177	tryptophan	HMDB0000929	met-d-His	bioa_020	14:94599201-95099201	-0.425390856924083	0.279494649753011	0.128009080692409	1.0
MR-IVW	histidine	HMDB0000177	tryptophan	HMDB0000929	met-d-His	bioa_020	15:43028726-45092210	0.611684779243683	0.316116164983812	0.0529902956829229	1.0
MR-IVW	histidine	HMDB0000177	tryptophan	HMDB0000929	met-d-His	bioa_020	20:38915692-39415692	0.513095745644911	0.285053192024952	0.0718606382258538	1.0
MR-IVW	gluconate	HMDB0000625	4-hydroxyphenylpyruvate	HMDB0000707	GCST90200373	GCST90200300	4:99521223-100894070	0.0859489847306111	0.0670141821581743	0.19965006259695	2.0
MR-IVW	histidine	HMDB0000177	phosphoethanolamine	HMDB0000224	M00059	GCST90200281	4:9731889-10602550	-0.105648198594895	0.129645854287452	0.41513047189295	1.0
MR-IVW	creatine	HMDB0000064	alpha-ketoglutarate	HMDB0000208	M27718	M33453	2:211346498-211846498	0.169313764276564	0.134921905907887	0.209514352119999	1.0
MR-IVW	serine	HMDB0000187	glycerol 3-phosphate	HMDB0000126	bioa_018	GCST90199638	1:11610843-12110843	-0.34539975729328	0.338451817765833	0.307477835872939	1.0
MR-IVW	serine	HMDB0000187	glycerol 3-phosphate	HMDB0000126	bioa_018	GCST90199638	1:119427250-120522606	-0.025101477473743	0.0796119685137418	0.752535565263394	5.0
MR-IVW	serine	HMDB0000187	glycerol 3-phosphate	HMDB0000126	bioa_018	GCST90199638	2:27480940-27980940	-0.334173338389786	0.304694646336526	0.27275143177302	1.0
MR-IVW	serine	HMDB0000187	glycerol 3-phosphate	HMDB0000126	bioa_018	GCST90199638	2:211315692-212076215	0.0618854090985083	0.142270093404534	0.663573047360082	1.0
MR-IVW	serine	HMDB0000187	glycerol 3-phosphate	HMDB0000126	bioa_018	GCST90199638	3:125660381-126160381	-0.404827738045327	0.348696179321058	0.245651843293898	1.0
MR-IVW	serine	HMDB0000187	glycerol 3-phosphate	HMDB0000126	bioa_018	GCST90199638	7:55551853-56922308	0.124799664740506	0.127329404205222	0.327020805704778	1.0
MR-IVW	serine	HMDB0000187	glycerol 3-phosphate	HMDB0000126	bioa_018	GCST90199638	8:126232621-126732621	0.342236918665919	0.289769580635558	0.237576616205441	1.0
MR-IVW	serine	HMDB0000187	glycerol 3-phosphate	HMDB0000126	bioa_018	GCST90199638	10:65065800-65565800	0.543571937329919	0.342592784448393	0.112593857414049	1.0
MR-IVW	1-methylxanthine	HMDB0010738	eicosapentaenoate (epa; 20:5n3)	HMDB0001999	GCST90199763	M18467	8:18005709-18505709	-0.0462198879550597	0.0663227144787712	0.485869263455096	2.0
MR-IVW	1-methylxanthine	HMDB0010738	eicosapentaenoate (epa; 20:5n3)	HMDB0001999	GCST90199763	M18467	15:74275585-74775585	0.319485376726124	0.18022252020448	0.0762739096340456	1.0
MR-IVW	1-methylxanthine	HMDB0010738	eicosapentaenoate (epa; 20:5n3)	HMDB0001999	GCST90199763	M18467	15:74777880-75599999	0.146128603390694	0.126457445241947	0.247862996149616	1.0
MR-IVW	phosphoethanolamine	HMDB0000224	sphinganine-1-phosphate	HMDB0001383	GCST90200281	GCST90199845	1:21573292-22073292	-0.0678347660533874	0.171197224726918	0.691929804789728	1.0
MR-IVW	phosphoethanolamine	HMDB0000224	sphinganine-1-phosphate	HMDB0001383	GCST90200281	GCST90199845	1:27206842-27706842	0.409584920959152	0.183877259465234	0.025914483760732	1.0
MR-IVW	dehydroepiandrosterone sulfate (dhea-s)	HMDB0001032	arginine	HMDB0000517	M32425	bioa_002	7:98868801-99739571	0.0961476361842126	0.0690219929534907	0.163619790680846	1.0
MR-IVW	dehydroepiandrosterone sulfate (dhea-s)	HMDB0001032	arginine	HMDB0000517	M32425	bioa_002	19:48115523-48615523	0.0666832458521655	0.0690302752092818	0.334044181035242	1.0
MR-IVW	2-aminobutyrate	HMDB0000452	taurine	HMDB0000251	M32348	bioa_034	2:64958074-65458074	-0.0754690628534716	0.0683596583817678	0.269593137689703	1.0
MR-IVW	2-aminobutyrate	HMDB0000452	taurine	HMDB0000251	M32348	bioa_034	4:88993818-89493818	0.0365810551172144	0.0862760733896567	0.671565813289143	1.0
MR-IVW	phosphate	HMDB0001429	creatine	HMDB0000064	GCST90200393	GCST90200323	1:21570042-22070042	0.00829608074366	0.157909006661699	0.958100737289871	1.0
MR-IVW	phenylalanine	HMDB0000159	glutamate	HMDB0000148	GCST90200396	M32322	12:103005621-103594137	0.122360268342235	0.131772596676252	0.353111234506005	1.0
MR-IVW	myo-inositol	HMDB0000211	3-(4-hydroxyphenyl)lactate	HMDB0000755	M19934	GCST90200371	16:24681798-25181798	-0.0923446022575728	0.132768871181994	0.486723834002287	1.0
MR-IVW	myo-inositol	HMDB0000211	3-(4-hydroxyphenyl)lactate	HMDB0000755	M19934	GCST90200371	19:18368867-18868867	0.279912635840273	0.132091280028489	0.0340832932966739	1.0
MR-IVW	asparagine	HMDB0000168	acetoacetate	HMDB0000060	M34283	met-d-Acetoacetate	11:61916235-62416235	-0.0551119709428616	0.0450326137396551	0.221018817358332	1.0
MR-IVW	asparagine	HMDB0000168	acetoacetate	HMDB0000060	M34283	met-d-Acetoacetate	14:104016664-104812812	-0.0176061760125252	0.020684198442696	0.394664001066698	1.0
MR-IVW	tryptophan	HMDB0000929	creatinine	HMDB0000562	GCST90200441	GCST90200366	4:156527528-157027528	0.0585238542055605	0.159043121569428	0.712892055730143	1.0
MR-IVW	tryptophan	HMDB0000929	creatinine	HMDB0000562	GCST90200441	GCST90200366	6:111301079-112053797	-0.16157567186362	0.165919896410413	0.330147242764345	1.0
MR-IVW	serine	HMDB0000187	3-methyl-2-oxovalerate	HMDB0000491	bioa_018	GCST90199631	1:11610843-12110843	-0.583704687595139	0.337262402678141	0.0835028263673373	1.0
MR-IVW	serine	HMDB0000187	3-methyl-2-oxovalerate	HMDB0000491	bioa_018	GCST90199631	1:119427250-120522606	0.0400543210305012	0.0975707541227268	0.681427729518034	5.0
MR-IVW	serine	HMDB0000187	3-methyl-2-oxovalerate	HMDB0000491	bioa_018	GCST90199631	2:27480940-27980940	-1.12564904496726	0.303429154162349	0.0002074566071816	1.0
MR-IVW	serine	HMDB0000187	3-methyl-2-oxovalerate	HMDB0000491	bioa_018	GCST90199631	2:211315692-212076215	0.30656216458241	0.141748318929819	0.0305625914273731	1.0
MR-IVW	serine	HMDB0000187	3-methyl-2-oxovalerate	HMDB0000491	bioa_018	GCST90199631	3:125660381-126160381	-0.21946618445408	0.347531881099158	0.52771402250203	1.0
MR-IVW	serine	HMDB0000187	3-methyl-2-oxovalerate	HMDB0000491	bioa_018	GCST90199631	7:55551853-56922308	0.0321935322758522	0.126903825231203	0.79973931678803	1.0
MR-IVW	serine	HMDB0000187	3-methyl-2-oxovalerate	HMDB0000491	bioa_018	GCST90199631	8:126232621-126732621	-0.5559807030568	0.288745021844262	0.0541658994914814	1.0
MR-IVW	serine	HMDB0000187	3-methyl-2-oxovalerate	HMDB0000491	bioa_018	GCST90199631	10:65065800-65565800	0.0723725509671431	0.341480525320162	0.832155743735034	1.0
MR-IVW	phosphate	HMDB0001429	cortisone	HMDB0002802	GCST90200393	GCST90200360	1:21570042-22070042	-0.0819046158943274	0.159179617874501	0.606873029486905	1.0
MR-IVW	glutamine	HMDB0000641	alanine	HMDB0000161	met-d-Gln	met-d-Ala	1:213912734-214412734	0.509875368115684	0.147369668862949	0.0005404979009703	1.0
MR-IVW	glutamine	HMDB0000641	alanine	HMDB0000161	met-d-Gln	met-d-Ala	2:26939063-28767861	-0.709285120780957	0.0532651672477922	1.8656486600657e-40	1.0
MR-IVW	glutamine	HMDB0000641	alanine	HMDB0000161	met-d-Gln	met-d-Ala	2:190998205-192033792	0.0689637666566108	0.066210448784118	0.297604431772666	1.0
MR-IVW	glutamine	HMDB0000641	alanine	HMDB0000161	met-d-Gln	met-d-Ala	2:211168890-211668890	0.818684213974412	0.175726334508825	3.17966904489019e-06	1.0
MR-IVW	glutamine	HMDB0000641	alanine	HMDB0000161	met-d-Gln	met-d-Ala	2:234075052-234575052	-0.0418511426881209	0.176126620142032	0.81217612233772	1.0
MR-IVW	glutamine	HMDB0000641	alanine	HMDB0000161	met-d-Gln	met-d-Ala	3:38941335-39441335	0.2944742896771	0.171308021045993	0.0856188346918797	1.0
MR-IVW	glutamine	HMDB0000641	alanine	HMDB0000161	met-d-Gln	met-d-Ala	3:52085887-52937605	0.089679775198925	0.17221412909976	0.602543901835554	1.0
MR-IVW	glutamine	HMDB0000641	alanine	HMDB0000161	met-d-Gln	met-d-Ala	3:121763465-122263465	0.172618620422519	0.189196024024	0.361568847555684	1.0
MR-IVW	glutamine	HMDB0000641	alanine	HMDB0000161	met-d-Gln	met-d-Ala	3:159689586-160441236	0.888226707491106	0.0988165661238577	2.50304591588005e-19	1.0
MR-IVW	glutamine	HMDB0000641	alanine	HMDB0000161	met-d-Gln	met-d-Ala	4:17991903-18491903	-0.0620976296705951	0.191018485795994	0.745115214979841	1.0
MR-IVW	glutamine	HMDB0000641	alanine	HMDB0000161	met-d-Gln	met-d-Ala	5:55611894-56111894	-0.706147612249928	0.177923329951914	7.22261067788277e-05	1.0
MR-IVW	glutamine	HMDB0000641	alanine	HMDB0000161	met-d-Gln	met-d-Ala	5:127968645-128468645	0.517554221972332	0.180508245629549	0.0041411411147443	1.0
MR-IVW	glutamine	HMDB0000641	alanine	HMDB0000161	met-d-Gln	met-d-Ala	5:174698943-175198943	0.650460056743287	0.136142309775921	1.77227864735822e-06	1.0
MR-IVW	glutamine	HMDB0000641	alanine	HMDB0000161	met-d-Gln	met-d-Ala	6:20425792-20925792	1.27308326989727	0.159338278077685	1.3514204572767e-15	1.0
MR-IVW	glutamine	HMDB0000641	alanine	HMDB0000161	met-d-Gln	met-d-Ala	6:56020405-56520405	0.451288154058561	0.17668092371397	0.0106415253699452	1.0
MR-IVW	glutamine	HMDB0000641	alanine	HMDB0000161	met-d-Gln	met-d-Ala	6:126492728-127693092	0.443531541245041	0.100705997378166	1.06164320015992e-05	2.0
MR-IVW	glutamine	HMDB0000641	alanine	HMDB0000161	met-d-Gln	met-d-Ala	6:131635614-132135614	0.597672544154107	0.139390914980757	1.80497029305908e-05	1.0
MR-IVW	glutamine	HMDB0000641	alanine	HMDB0000161	met-d-Gln	met-d-Ala	7:1635600-2135600	0.148495816971588	0.167276613344654	0.374688098418002	1.0
MR-IVW	glutamine	HMDB0000641	alanine	HMDB0000161	met-d-Gln	met-d-Ala	7:72772933-73272933	0.279769989666302	0.0851931097969532	0.0010236275398807	1.0
MR-IVW	glutamine	HMDB0000641	alanine	HMDB0000161	met-d-Gln	met-d-Ala	8:17124777-17669461	0.790304975094753	0.0805788289832497	1.0416539578869599e-22	2.0
MR-IVW	glutamine	HMDB0000641	alanine	HMDB0000161	met-d-Gln	met-d-Ala	8:126231747-126731747	-0.286298128377501	0.148748644202791	0.0542655432292519	1.0
MR-IVW	glutamine	HMDB0000641	alanine	HMDB0000161	met-d-Gln	met-d-Ala	9:4040541-4540541	0.849840957761068	0.126026244146493	1.54759823761089e-11	1.0
MR-IVW	glutamine	HMDB0000641	alanine	HMDB0000161	met-d-Gln	met-d-Ala	9:21884172-22384172	0.8424049237849	0.170923926286455	8.28475748564705e-07	1.0
MR-IVW	glutamine	HMDB0000641	alanine	HMDB0000161	met-d-Gln	met-d-Ala	10:22676227-23176227	0.295677478016085	0.182186382643214	0.104602337090332	1.0
MR-IVW	glutamine	HMDB0000641	alanine	HMDB0000161	met-d-Gln	met-d-Ala	10:98828483-99609412	-0.124416122945573	0.0520391185777311	0.0168108298007632	1.0
MR-IVW	glutamine	HMDB0000641	alanine	HMDB0000161	met-d-Gln	met-d-Ala	10:114535278-115035278	-0.0176964442988808	0.172506655482038	0.918293042823468	1.0
MR-IVW	glutamine	HMDB0000641	alanine	HMDB0000161	met-d-Gln	met-d-Ala	11:8005408-8505408	0.791933270212116	0.0686676088645543	9.010982277773911e-31	1.0
MR-IVW	glutamine	HMDB0000641	alanine	HMDB0000161	met-d-Gln	met-d-Ala	11:14277134-14777134	0.343375426947195	0.18866467824387	0.0687543939622614	1.0
MR-IVW	glutamine	HMDB0000641	alanine	HMDB0000161	met-d-Gln	met-d-Ala	11:18148958-18648958	1.06165795044102	0.147975684183395	7.25489696918991e-13	1.0
MR-IVW	glutamine	HMDB0000641	alanine	HMDB0000161	met-d-Gln	met-d-Ala	11:73860169-74360169	0.526598653434116	0.137882031151814	0.0001338867535162	1.0
MR-IVW	glutamine	HMDB0000641	alanine	HMDB0000161	met-d-Gln	met-d-Ala	12:4051876-4551876	0.788588790837029	0.14534993854474	5.78087851785034e-08	1.0
MR-IVW	glutamine	HMDB0000641	alanine	HMDB0000161	met-d-Gln	met-d-Ala	12:46377388-47736079	0.559403108036516	0.0569193535863566	8.530027686138291e-23	2.0
MR-IVW	glutamine	HMDB0000641	alanine	HMDB0000161	met-d-Gln	met-d-Ala	12:55949170-57674145	-0.319655164722058	0.0279526169815702	2.7758603301369097e-30	12.0
MR-IVW	glutamine	HMDB0000641	alanine	HMDB0000161	met-d-Gln	met-d-Ala	12:57753270-58582050	-0.19558166253236	0.102461929720975	0.0562849609464588	2.0
MR-IVW	glutamine	HMDB0000641	alanine	HMDB0000161	met-d-Gln	met-d-Ala	12:59330993-60240767	0.723437057169484	0.07415411189016	1.74120343581911e-22	2.0
MR-IVW	glutamine	HMDB0000641	alanine	HMDB0000161	met-d-Gln	met-d-Ala	12:121134495-121634495	0.541370051909775	0.183364461941352	0.0031528736826092	1.0
MR-IVW	glutamine	HMDB0000641	alanine	HMDB0000161	met-d-Gln	met-d-Ala	14:21242229-21782312	0.0085504388831339	0.0832165974542806	0.918162023652546	3.0
MR-IVW	glutamine	HMDB0000641	alanine	HMDB0000161	met-d-Gln	met-d-Ala	14:74940531-75440531	-0.766744610838533	0.163709559255552	2.81925902403462e-06	1.0
MR-IVW	glutamine	HMDB0000641	alanine	HMDB0000161	met-d-Gln	met-d-Ala	14:94594947-95094947	-0.464797324996922	0.163302533928402	0.0044239587021081	1.0
MR-IVW	glutamine	HMDB0000641	alanine	HMDB0000161	met-d-Gln	met-d-Ala	16:70118909-70618909	-1.6059984980168	0.178030243295298	1.8649793675531304e-19	1.0
MR-IVW	glutamine	HMDB0000641	alanine	HMDB0000161	met-d-Gln	met-d-Ala	17:6935779-7435779	-0.590906371110991	0.187920139932919	0.0016639665946763	1.0
MR-IVW	glutamine	HMDB0000641	alanine	HMDB0000161	met-d-Gln	met-d-Ala	17:25345818-25845818	-0.439741056186477	0.152822925274983	0.0040089736934172	1.0
MR-IVW	glutamine	HMDB0000641	alanine	HMDB0000161	met-d-Gln	met-d-Ala	18:31306350-31806350	0.777359458350003	0.184767480575149	2.58518933913344e-05	1.0
MR-IVW	glutamine	HMDB0000641	alanine	HMDB0000161	met-d-Gln	met-d-Ala	20:55862882-56362882	0.605060675181408	0.175779389578462	0.0005770901231035	1.0
MR-IVW	glutamine	HMDB0000641	alanine	HMDB0000161	met-d-Gln	met-d-Ala	22:44074730-44574730	-0.396952689779126	0.150645499776848	0.0084134324920038	1.0
MR-IVW	citrate	HMDB0000094	3-hydroxybutyrate (bhba)	HMDB0000011	met-d-Citrate	GCST90200367	1:206967359-207467359	0.0062314559375196	0.286004935723675	0.982617121200886	1.0
MR-IVW	citrate	HMDB0000094	3-hydroxybutyrate (bhba)	HMDB0000011	met-d-Citrate	GCST90200367	2:6909613-7409613	0.0306667603169938	0.666434077343612	0.963297342007591	1.0
MR-IVW	citrate	HMDB0000094	3-hydroxybutyrate (bhba)	HMDB0000011	met-d-Citrate	GCST90200367	2:211290507-211790507	-0.695228038974923	0.402367111678006	0.0840160006961893	1.0
MR-IVW	citrate	HMDB0000094	3-hydroxybutyrate (bhba)	HMDB0000011	met-d-Citrate	GCST90200367	2:241907241-242693157	-0.772850828537286	0.594276047566855	0.193432636808035	1.0
MR-IVW	citrate	HMDB0000094	3-hydroxybutyrate (bhba)	HMDB0000011	met-d-Citrate	GCST90200367	4:77164144-77664144	-0.471692097192176	0.553707016420061	0.39428053392583	1.0
MR-IVW	citrate	HMDB0000094	3-hydroxybutyrate (bhba)	HMDB0000011	met-d-Citrate	GCST90200367	5:14438417-15122542	0.0314528372039202	0.134989363403747	0.81575959069771	5.0
MR-IVW	citrate	HMDB0000094	3-hydroxybutyrate (bhba)	HMDB0000011	met-d-Citrate	GCST90200367	5:43252947-44074677	0.11526458634586	0.383176323620532	0.763556762544054	1.0
MR-IVW	citrate	HMDB0000094	3-hydroxybutyrate (bhba)	HMDB0000011	met-d-Citrate	GCST90200367	5:176569252-177069252	0.611022995902524	0.656213712632821	0.351784176733878	1.0
MR-IVW	citrate	HMDB0000094	3-hydroxybutyrate (bhba)	HMDB0000011	met-d-Citrate	GCST90200367	6:18111878-18611878	0.310467984021973	0.4940808329973	0.529758389095809	1.0
MR-IVW	citrate	HMDB0000094	3-hydroxybutyrate (bhba)	HMDB0000011	met-d-Citrate	GCST90200367	6:160159894-160659894	-0.606582682306859	0.601185927379966	0.312985737503943	1.0
MR-IVW	citrate	HMDB0000094	3-hydroxybutyrate (bhba)	HMDB0000011	met-d-Citrate	GCST90200367	7:72772933-73272933	0.0517613049040205	0.364758056516133	0.887154367280515	1.0
MR-IVW	citrate	HMDB0000094	3-hydroxybutyrate (bhba)	HMDB0000011	met-d-Citrate	GCST90200367	8:126256694-126756694	0.78658956688658	0.342921751414492	0.0218027178299851	1.0
MR-IVW	citrate	HMDB0000094	3-hydroxybutyrate (bhba)	HMDB0000011	met-d-Citrate	GCST90200367	9:95648531-96148531	-1.71615974495303	0.593127137224369	0.0038108398870515	1.0
MR-IVW	citrate	HMDB0000094	3-hydroxybutyrate (bhba)	HMDB0000011	met-d-Citrate	GCST90200367	10:5959218-6459218	-0.12009569466327	0.662918487958211	0.856240354863618	1.0
MR-IVW	citrate	HMDB0000094	3-hydroxybutyrate (bhba)	HMDB0000011	met-d-Citrate	GCST90200367	10:64654071-65607438	0.766055865673069	0.463325434941956	0.0982522960062893	1.0
MR-IVW	citrate	HMDB0000094	3-hydroxybutyrate (bhba)	HMDB0000011	met-d-Citrate	GCST90200367	10:94589724-95089724	-0.532596363301175	0.620960285083012	0.391059272534839	1.0
MR-IVW	citrate	HMDB0000094	3-hydroxybutyrate (bhba)	HMDB0000011	met-d-Citrate	GCST90200367	11:61356683-61856683	-0.67014309479874	0.47507652561321	0.158362499866865	1.0
MR-IVW	citrate	HMDB0000094	3-hydroxybutyrate (bhba)	HMDB0000011	met-d-Citrate	GCST90200367	12:20812570-21569526	-0.0437132806095857	0.448122403688021	0.922291507420323	1.0
MR-IVW	citrate	HMDB0000094	3-hydroxybutyrate (bhba)	HMDB0000011	met-d-Citrate	GCST90200367	12:120844110-121665390	-0.0431551129663677	0.336048988745185	0.897817306619929	1.0
MR-IVW	citrate	HMDB0000094	3-hydroxybutyrate (bhba)	HMDB0000011	met-d-Citrate	GCST90200367	14:94594947-95094947	-0.558510552287805	0.639456960884826	0.382437556372258	1.0
MR-IVW	citrate	HMDB0000094	3-hydroxybutyrate (bhba)	HMDB0000011	met-d-Citrate	GCST90200367	14:102387585-102887585	-1.57701017305823	0.600735934046798	0.0086615783945913	1.0
MR-IVW	citrate	HMDB0000094	3-hydroxybutyrate (bhba)	HMDB0000011	met-d-Citrate	GCST90200367	15:42429423-42929423	1.03084763093825	0.567522993371018	0.0693093415588326	1.0
MR-IVW	citrate	HMDB0000094	3-hydroxybutyrate (bhba)	HMDB0000011	met-d-Citrate	GCST90200367	15:43028726-45186579	1.20622469596082	0.381589761348045	0.0015720097262923	1.0
MR-IVW	citrate	HMDB0000094	3-hydroxybutyrate (bhba)	HMDB0000011	met-d-Citrate	GCST90200367	16:58436602-58936602	-1.64890857816987	0.694008939114269	0.0175053356089399	1.0
MR-IVW	citrate	HMDB0000094	3-hydroxybutyrate (bhba)	HMDB0000011	met-d-Citrate	GCST90200367	17:6092241-7020419	-0.026626641390138	0.081668625119172	0.744399623577072	9.0
MR-IVW	citrate	HMDB0000094	3-hydroxybutyrate (bhba)	HMDB0000011	met-d-Citrate	GCST90200367	17:57343504-58184169	0.302363817181182	0.465864215883896	0.516313484128885	1.0
MR-IVW	citrate	HMDB0000094	3-hydroxybutyrate (bhba)	HMDB0000011	met-d-Citrate	GCST90200367	18:76910235-77410235	-0.356164886464222	0.618134152740379	0.564484392162076	1.0
MR-IVW	citrate	HMDB0000094	3-hydroxybutyrate (bhba)	HMDB0000011	met-d-Citrate	GCST90200367	20:62104494-62604494	-0.0358622119541464	0.689790990055008	0.958536686455821	1.0
MR-IVW	citrate	HMDB0000094	3-hydroxybutyrate (bhba)	HMDB0000011	met-d-Citrate	GCST90200367	22:18883605-19740639	0.25595633176121	0.179232016637174	0.153270963493898	1.0
MR-IVW	retinol (vitamin a)	HMDB0000305	3-hydroxybutyrate (bhba)	HMDB0000011	GCST90200405	M00542	18:28939457-29439457	-0.270598091034366	0.17177096213486	0.115177416877049	1.0
MR-IVW	orotate	HMDB0000226	kynurenine	HMDB0000684	GCST90200392	M15140	3:123305909-124961335	0.0601389099887038	0.03341050554928	0.0718606382258525	1.0
MR-IVW	orotate	HMDB0000226	kynurenine	HMDB0000684	GCST90200392	M15140	7:32831514-33590783	0.0682143402370914	0.0603857306814031	0.258626528824055	3.0
MR-IVW	phosphoethanolamine	HMDB0000224	myo-inositol	HMDB0000211	GCST90200281	GCST90200401	1:21573292-22073292	-0.459940025253045	0.170421696973638	0.0069582684832324	1.0
MR-IVW	phosphoethanolamine	HMDB0000224	myo-inositol	HMDB0000211	GCST90200281	GCST90200401	1:27206842-27706842	-0.163458133311038	0.183170865607553	0.372188947282859	1.0
MR-IVW	tyrosine	HMDB0000158	1-stearoyl-2-oleoyl-gps (18:0/18:1)	HMDB0010163	GCST90200427	GCST90199652	6:111308006-112158646	0.0880828586873766	0.116918451656516	0.451227580653854	1.0
MR-IVW	tyrosine	HMDB0000158	1-stearoyl-2-oleoyl-gps (18:0/18:1)	HMDB0010163	GCST90200427	GCST90199652	16:71156147-71656147	-0.019596054324227	0.181173981740325	0.913867563716455	1.0
MR-IVW	betaine	HMDB0000043	glycine	HMDB0000123	M03141	GCST90200707	2:211337631-211837631	-3.22132549628671	0.128180936799632	2.27559087033303e-139	1.0
MR-IVW	betaine	HMDB0000043	glycine	HMDB0000123	M03141	GCST90200707	5:78095798-78666416	-0.111615980163082	0.0858385040826508	0.193497476363525	2.0
MR-IVW	betaine	HMDB0000043	glycine	HMDB0000123	M03141	GCST90200707	12:30349-530349	0.289540954088091	0.159746633479546	0.0699087991131949	1.0
MR-IVW	glutamine	HMDB0000641	n6,n6,n6-trimethyllysine	HMDB0001325	M00053	GCST90200344	12:56615040-57115040	-0.111953316579068	0.111082821879793	0.313532985363852	1.0
MR-IVW	flavin adenine dinucleotide (fad)	HMDB0001248	trans-urocanate	HMDB0000301	GCST90200376	GCST90200416	2:69949756-70738470	0.0971671583575576	0.0780176940897273	0.212966283760053	2.0
MR-IVW	docosahexaenoate (dha; 22:6n3)	HMDB0002183	3-hydroxybutyrate (bhba)	HMDB0000011	GCST90199651	GCST90200367	11:61376206-61876206	0.10430348727432	0.169843654494801	0.539139525867541	1.0
MR-IVW	glutamate	HMDB0000148	alpha-ketobutyrate	HMDB0000005	GCST90200412	GCST90200438	5:36388589-36888589	0.0446863660930234	0.155920738914793	0.774421156933322	1.0
MR-IVW	threonine	HMDB0000167	oleate (18:1n9)	HMDB0000207	GCST90200432	M01359	2:27589369-28089369	-0.156452554000964	0.170675513455597	0.359317338329572	1.0
MR-IVW	threonine	HMDB0000167	oleate (18:1n9)	HMDB0000207	GCST90200432	M01359	14:100594368-101094368	0.116492395264222	0.191380363648364	0.542726189445171	1.0
MR-IVW	cysteinylglycine	HMDB0000078	biliverdin	HMDB0001008	GCST90200364	GCST90200706	16:15885043-16385043	-0.168792267866101	0.150480212444421	0.261993935283907	1.0
MR-IVW	cysteinylglycine	HMDB0000078	biliverdin	HMDB0001008	GCST90200364	GCST90200706	16:89076223-90262231	0.0022998014721718	0.0652350365241206	0.971877136029719	2.0
MR-IVW	cysteinylglycine	HMDB0000078	biliverdin	HMDB0001008	GCST90200364	GCST90200706	19:52317323-52817323	-0.218384596035846	0.182907611455961	0.232493135649027	1.0
MR-IVW	guanidinoacetate	HMDB0000128	inosine	HMDB0000195	GCST90200384	M01123	6:131647278-132147278	-0.565482669290287	0.290181896083173	0.0513291171079227	1.0
MR-IVW	guanidinoacetate	HMDB0000128	inosine	HMDB0000195	GCST90200384	M01123	12:101043-601043	0.422218847053325	0.25681352552728	0.100162199018952	1.0
MR-IVW	urate	HMDB0000289	glutamate	HMDB0000148	GCST90200307	bioa_007	4:9672167-10439135	0.0369424637459819	0.0305309617735389	0.226278892887956	1.0
MR-IVW	urate	HMDB0000289	glutamate	HMDB0000148	GCST90200307	bioa_007	4:88802323-89302323	0.0356660818760057	0.0827519301067419	0.666468370485801	1.0
MR-IVW	stearoyl sphingomyelin (d18:1/18:0)	HMDB0001348	serine	HMDB0000187	GCST90200335	bioa_018	14:63982386-64482386	-0.0161386026715405	0.058685827896513	0.783316238307218	1.0
MR-IVW	guanidinoacetate	HMDB0000128	tryptophan	HMDB0000929	GCST90200384	M00054	6:131647278-132147278	-0.0716234163191806	0.17394258248944	0.680511892901689	1.0
MR-IVW	guanidinoacetate	HMDB0000128	tryptophan	HMDB0000929	GCST90200384	M00054	12:101043-601043	-0.133382380600998	0.153902746847306	0.386124674283815	1.0
MR-IVW	glycerophosphoethanolamine	HMDB0000114	betaine	HMDB0000043	GCST90199808	M03141	1:40156715-40656715	-0.526020719248353	0.190587217118968	0.005780136152452	1.0
MR-IVW	glycerophosphoethanolamine	HMDB0000114	betaine	HMDB0000043	GCST90199808	M03141	22:24208096-24708096	0.125127726814412	0.130688959117276	0.338341782001694	1.0
MR-IVW	3-methyl-2-oxovalerate	HMDB0000491	4-hydroxyphenylpyruvate	HMDB0000707	M15676	GCST90200300	4:88976422-89476422	-0.118934967798306	0.131174475283656	0.364569209391118	1.0
MR-IVW	valine	HMDB0000883	alanine	HMDB0000161	bioa_022	bioa_001	2:27492603-27992603	2.25564257898137	0.164405435785811	7.70654049859752e-43	1.0
MR-IVW	valine	HMDB0000883	alanine	HMDB0000161	bioa_022	bioa_001	2:64958074-65458074	-0.816426714690137	0.0760315435546778	6.74905897755313e-27	1.0
MR-IVW	valine	HMDB0000883	alanine	HMDB0000161	bioa_022	bioa_001	2:211173777-211673777	0.707446893920797	0.178874056617141	7.65346517689298e-05	1.0
MR-IVW	valine	HMDB0000883	alanine	HMDB0000161	bioa_022	bioa_001	4:88972827-89472827	-0.313601941982948	0.0509590415961883	7.55526838293106e-10	1.0
MR-IVW	valine	HMDB0000883	alanine	HMDB0000161	bioa_022	bioa_001	11:116381707-116882500	0.717041127480995	0.0931169649296205	1.35603900046122e-14	2.0
MR-IVW	valine	HMDB0000883	alanine	HMDB0000161	bioa_022	bioa_001	12:56615040-57115040	2.00890024420035	0.160224935731403	4.6252148484109194e-36	1.0
MR-IVW	valine	HMDB0000883	alanine	HMDB0000161	bioa_022	bioa_001	16:70059237-70559237	-0.855820821558621	0.104970050479409	3.55005612372465e-16	1.0
MR-IVW	valine	HMDB0000883	alanine	HMDB0000161	bioa_022	bioa_001	17:6883609-7383609	0.250392476772418	0.15738056365331	0.111609575768059	1.0
MR-IVW	valine	HMDB0000883	alanine	HMDB0000161	bioa_022	bioa_001	17:40470632-40970632	-1.03889525271503	0.182294306495005	1.20512225688043e-08	1.0
MR-IVW	valine	HMDB0000883	alanine	HMDB0000161	bioa_022	bioa_001	19:49114511-49614511	-0.140972065481946	0.162410213688879	0.385394332643656	1.0
MR-IVW	tyrosine	HMDB0000158	hydroxy-n6,n6,n6-trimethyllysine*	HMDB01422	GCST90200427	GCST90200240	6:111308006-112158646	-0.263493083967926	0.11591835919391	0.0230206421291421	1.0
MR-IVW	tyrosine	HMDB0000158	hydroxy-n6,n6,n6-trimethyllysine*	HMDB01422	GCST90200427	GCST90200240	16:71156147-71656147	-0.0954509045058604	0.179671619824962	0.595244174047461	1.0
MR-IVW	1-methylnicotinamide	HMDB0000699	pantothenate	HMDB0000210	GCST90200406	M01508	6:160317928-160817928	-0.174990191918933	0.180292925007386	0.331753366775938	1.0
MR-IVW	threonine	HMDB0000167	glucose	HMDB0000122	GCST90200432	GCST90200440	2:27589369-28089369	-0.24414633304798	0.156700526137562	0.119222790179183	1.0
MR-IVW	threonine	HMDB0000167	glucose	HMDB0000122	GCST90200432	GCST90200440	2:211290507-211790507	-0.0704147235908371	0.13720226555421	0.60779857478886	1.0
MR-IVW	threonine	HMDB0000167	glucose	HMDB0000122	GCST90200432	GCST90200440	12:46938082-47438082	-0.11223904103202	0.162708098662602	0.490308393199214	1.0
MR-IVW	threonine	HMDB0000167	glucose	HMDB0000122	GCST90200432	GCST90200440	14:100594368-101094368	0.252661930852323	0.181694995479281	0.164351982908324	1.0
MR-IVW	n-acetylglucosaminylasparagine	HMDB0000489	tyrosine	HMDB0000158	GCST90200316	M01299	4:178111987-178611987	0.0969058642652594	0.119268756018781	0.416504786576217	1.0
MR-IVW	n-acetylglucosaminylasparagine	HMDB0000489	tyrosine	HMDB0000158	GCST90200316	M01299	6:167457759-167966043	-0.0213783156493084	0.0454274627708714	0.637924022965409	2.0
MR-IVW	asparagine	HMDB0000168	taurochenodeoxycholate	HMDB0000951	bioa_003	GCST90200337	2:27480940-27980940	0.655088920963609	0.340940805840182	0.0546793563151814	1.0
MR-IVW	asparagine	HMDB0000168	taurochenodeoxycholate	HMDB0000951	bioa_003	GCST90200337	4:178111051-178611051	0.59355381385656	0.290703565554129	0.0411729876689965	1.0
MR-IVW	asparagine	HMDB0000168	taurochenodeoxycholate	HMDB0000951	bioa_003	GCST90200337	7:97252737-97752737	0.213733234070125	0.23531052587297	0.363718208483449	1.0
MR-IVW	asparagine	HMDB0000168	taurochenodeoxycholate	HMDB0000951	bioa_003	GCST90200337	11:61853420-62353420	-0.387382104079067	0.193715218314072	0.0455272124471874	1.0
MR-IVW	asparagine	HMDB0000168	taurochenodeoxycholate	HMDB0000951	bioa_003	GCST90200337	12:46900176-47400176	0.177699344941683	0.330007747396487	0.590252458004801	1.0
MR-IVW	asparagine	HMDB0000168	taurochenodeoxycholate	HMDB0000951	bioa_003	GCST90200337	14:103514503-104812812	0.124830722462959	0.12211851307743	0.306681684627757	4.0
MR-IVW	choline phosphate	HMDB0001565	glycerophosphoethanolamine	HMDB0000114	GCST90200363	GCST90199808	1:21573292-22142120	-0.0855128452343554	0.0947698117063939	0.366886070838455	2.0
MR-IVW	choline phosphate	HMDB0001565	glycerophosphoethanolamine	HMDB0000114	GCST90200363	GCST90199808	22:24245541-24745541	1.37154635853858	0.175832893498326	6.17684174893724e-15	1.0
MR-IVW	4-acetamidobutanoate	HMDB0003681	acetone	HMDB0001659	M01558	met-d-Acetone	8:18010431-18510431	-0.0059143195749343	0.0151190233065627	0.695661255507343	1.0
MR-IVW	4-acetamidobutanoate	HMDB0003681	acetone	HMDB0001659	M01558	met-d-Acetone	18:22536478-23036478	-0.0079283449541821	0.044279070199339	0.857895295236307	1.0
MR-IVW	citrate	HMDB0000094	taurochenodeoxycholate	HMDB0000951	M01564	M18494	5:14625868-15125868	0.169895677464572	0.193740684828021	0.380528420832686	1.0
MR-IVW	citrate	HMDB0000094	taurochenodeoxycholate	HMDB0000951	M01564	M18494	9:84927464-85427464	0.285761206087836	0.21107361813306	0.175785465387206	1.0
MR-IVW	citrate	HMDB0000094	taurochenodeoxycholate	HMDB0000951	M01564	M18494	17:6345930-6933878	-0.070489461041029	0.126037560557366	0.575975113643999	2.0
MR-IVW	citrate	HMDB0000094	taurochenodeoxycholate	HMDB0000951	M01564	M18494	22:18904608-19404608	1.2085378809585503e-308	0.192001903409905	1.0	1.0
MR-IVW	myo-inositol	HMDB0000211	glycerophosphorylcholine (gpc)	HMDB0000086	M19934	GCST90199629	16:24681798-25181798	0.132724853020069	0.133144113224044	0.318836800231726	1.0
MR-IVW	myo-inositol	HMDB0000211	glycerophosphorylcholine (gpc)	HMDB0000086	M19934	GCST90199629	19:18368867-18868867	-0.346580019281688	0.132449543266136	0.0088785710396084	1.0
MR-IVW	phenylalanine	HMDB0000159	lactate	HMDB0000190	GCST90200396	M00527	12:103005621-103594137	-0.142673088109084	0.131698235177616	0.278660494899241	1.0
MR-IVW	3-(4-hydroxyphenyl)lactate	HMDB0000755	4-hydroxyphenylpyruvate	HMDB0000707	GCST90200371	GCST90200300	6:111301079-111801079	0.662304866617241	0.185778019521334	0.0003638096912867	1.0
MR-IVW	3-(4-hydroxyphenyl)lactate	HMDB0000755	4-hydroxyphenylpyruvate	HMDB0000707	GCST90200371	GCST90200300	17:79941425-80441425	-0.091824798149172	0.104812199892728	0.38098174167841	1.0
MR-IVW	mannose	HMDB0000169	isoleucine	HMDB0000172	GCST90200435	GCST90200399	2:27176853-28662558	-0.104980649991299	0.0819247342387634	0.200043367478291	2.0
MR-IVW	mannose	HMDB0000169	isoleucine	HMDB0000172	GCST90200435	GCST90200399	12:22996345-23496345	0.0314965254535102	0.182351245065931	0.862867994388167	1.0
MR-IVW	asparagine	HMDB0000168	alanine	HMDB0000161	GCST90200452	M32339	11:61850353-62350353	-0.0646701912771549	0.147817580062068	0.661748776081758	1.0
MR-IVW	asparagine	HMDB0000168	alanine	HMDB0000161	GCST90200452	M32339	14:103842789-104825326	0.049977803922242	0.133274143792647	0.707660466654556	1.0
MR-IVW	1-methylxanthine	HMDB0010738	3-hydroxybutyrate (bhba)	HMDB0000011	GCST90199763	met-d-bOHbutyrate	8:18005709-18505709	0.0033929983102439	0.0158290084661939	0.830271649537627	1.0
MR-IVW	1-methylxanthine	HMDB0010738	3-hydroxybutyrate (bhba)	HMDB0000011	GCST90199763	met-d-bOHbutyrate	15:74275585-74775585	0.0079122358882466	0.0400720185858883	0.843475096451052	1.0
MR-IVW	1-methylxanthine	HMDB0010738	3-hydroxybutyrate (bhba)	HMDB0000011	GCST90199763	met-d-bOHbutyrate	15:74777880-75599999	0.0931577593738764	0.0322057555733142	0.0038209054264912	1.0
MR-IVW	3-hydroxybutyrate (bhba)	HMDB0000011	beta-alanine	HMDB0000056	met-d-bOHbutyrate	GCST90200361	1:230050269-230550269	0.254758552078765	0.551670607714973	0.644228565902711	1.0
MR-IVW	3-hydroxybutyrate (bhba)	HMDB0000011	beta-alanine	HMDB0000056	met-d-bOHbutyrate	GCST90200361	5:41452897-42471829	-0.0452250940405528	0.389124233000903	0.907475995654171	1.0
MR-IVW	3-hydroxybutyrate (bhba)	HMDB0000011	beta-alanine	HMDB0000056	met-d-bOHbutyrate	GCST90200361	8:8059014-8559014	1.21716677452988	0.633604725312019	0.054729300505448	1.0
MR-IVW	3-hydroxybutyrate (bhba)	HMDB0000011	beta-alanine	HMDB0000056	met-d-bOHbutyrate	GCST90200361	8:8580720-9433358	0.855775316416432	0.497705076500955	0.0855338089032259	1.0
MR-IVW	3-hydroxybutyrate (bhba)	HMDB0000011	beta-alanine	HMDB0000056	met-d-bOHbutyrate	GCST90200361	8:9546321-10530228	0.470905007635517	0.580666675313455	0.417381164443809	1.0
MR-IVW	3-hydroxybutyrate (bhba)	HMDB0000011	beta-alanine	HMDB0000056	met-d-bOHbutyrate	GCST90200361	8:10591858-11909109	1.12718370675097	0.511157152445325	0.0274428140132388	1.0
MR-IVW	3-hydroxybutyrate (bhba)	HMDB0000011	beta-alanine	HMDB0000056	met-d-bOHbutyrate	GCST90200361	9:107339744-107915739	-0.398370098700633	0.508346713114571	0.433240662831329	2.0
MR-IVW	3-hydroxybutyrate (bhba)	HMDB0000011	beta-alanine	HMDB0000056	met-d-bOHbutyrate	GCST90200361	10:113694271-114194271	-0.394372604141282	0.451904381676726	0.382831865532442	1.0
MR-IVW	3-hydroxybutyrate (bhba)	HMDB0000011	beta-alanine	HMDB0000056	met-d-bOHbutyrate	GCST90200361	11:116451535-117240760	-0.377230977353125	0.630488752168834	0.549629664344929	1.0
MR-IVW	3-hydroxybutyrate (bhba)	HMDB0000011	beta-alanine	HMDB0000056	met-d-bOHbutyrate	GCST90200361	12:122375755-122875755	-0.200078615825405	0.576312174194899	0.728463192448038	1.0
MR-IVW	3-hydroxybutyrate (bhba)	HMDB0000011	beta-alanine	HMDB0000056	met-d-bOHbutyrate	GCST90200361	14:94393207-95094947	-0.128477452567917	0.2965092393314	0.66479684018117	2.0
MR-IVW	3-hydroxybutyrate (bhba)	HMDB0000011	beta-alanine	HMDB0000056	met-d-bOHbutyrate	GCST90200361	15:58430643-58980498	0.0254077692280533	0.405589762657548	0.950049983146456	2.0
MR-IVW	3-hydroxybutyrate (bhba)	HMDB0000011	beta-alanine	HMDB0000056	met-d-bOHbutyrate	GCST90200361	16:71899923-73042963	0.483907159513348	0.333090509753466	0.146284906058823	1.0
MR-IVW	3-hydroxybutyrate (bhba)	HMDB0000011	beta-alanine	HMDB0000056	met-d-bOHbutyrate	GCST90200361	17:6935779-7435779	-0.23769829226431	0.575960843430758	0.679827376232684	1.0
MR-IVW	3-hydroxybutyrate (bhba)	HMDB0000011	beta-alanine	HMDB0000056	met-d-bOHbutyrate	GCST90200361	19:45161941-45661941	-0.365347090977419	0.389503283349244	0.348253631143795	1.0
MR-IVW	mannose	HMDB0000169	methionine	HMDB0000696	GCST90200435	M01302	2:27176853-28662558	0.149332463704047	0.0973907371982913	0.125193745581813	1.0
MR-IVW	glycine	HMDB0000123	docosahexaenoate (dha; 22:6n3)	HMDB0002183	met-d-Gly	M19323	1:11606378-12106378	0.557723207017391	0.69715400877174	0.423710797166794	1.0
MR-IVW	glycine	HMDB0000123	docosahexaenoate (dha; 22:6n3)	HMDB0002183	met-d-Gly	M19323	1:75982013-76482013	0.20928852750425	0.395322774174696	0.59651983872662	1.0
MR-IVW	glycine	HMDB0000123	docosahexaenoate (dha; 22:6n3)	HMDB0002183	met-d-Gly	M19323	1:120004506-120504506	-0.14227743567671	0.537492534778696	0.791236045636812	1.0
MR-IVW	glycine	HMDB0000123	docosahexaenoate (dha; 22:6n3)	HMDB0002183	met-d-Gly	M19323	1:151589838-152089838	0.0899263731507224	0.764374171781144	0.906347316282193	1.0
MR-IVW	glycine	HMDB0000123	docosahexaenoate (dha; 22:6n3)	HMDB0002183	met-d-Gly	M19323	2:165276338-165776338	0.858384400923329	0.634458035465066	0.176074423405833	1.0
MR-IVW	glycine	HMDB0000123	docosahexaenoate (dha; 22:6n3)	HMDB0002183	met-d-Gly	M19323	2:208538752-212979649	-0.0007869774960576	0.0564120984129676	0.988869465152568	15.0
MR-IVW	glycine	HMDB0000123	docosahexaenoate (dha; 22:6n3)	HMDB0002183	met-d-Gly	M19323	2:226790540-227290540	0.536607388664656	0.689923785425986	0.436700030722757	1.0
MR-IVW	glycine	HMDB0000123	docosahexaenoate (dha; 22:6n3)	HMDB0002183	met-d-Gly	M19323	3:12110357-12610357	-0.161802170271675	0.720755122119293	0.822376205995344	1.0
MR-IVW	glycine	HMDB0000123	docosahexaenoate (dha; 22:6n3)	HMDB0002183	met-d-Gly	M19323	3:48534270-49826414	-0.620413222266375	0.660439881767429	0.347528523523373	1.0
MR-IVW	glycine	HMDB0000123	docosahexaenoate (dha; 22:6n3)	HMDB0002183	met-d-Gly	M19323	3:125116791-126249375	-0.31268934869504	0.200505397962733	0.118876692077854	3.0
MR-IVW	glycine	HMDB0000123	docosahexaenoate (dha; 22:6n3)	HMDB0002183	met-d-Gly	M19323	4:89427537-89927537	0.324774284285533	0.706861677562633	0.64590425822615	1.0
MR-IVW	glycine	HMDB0000123	docosahexaenoate (dha; 22:6n3)	HMDB0002183	met-d-Gly	M19323	4:102676923-103438709	-0.29227798413395	0.593984290336743	0.622674459785643	1.0
MR-IVW	glycine	HMDB0000123	docosahexaenoate (dha; 22:6n3)	HMDB0002183	met-d-Gly	M19323	5:90005685-90505685	-0.891084369399911	0.567053689618125	0.116083133738655	1.0
MR-IVW	glycine	HMDB0000123	docosahexaenoate (dha; 22:6n3)	HMDB0002183	met-d-Gly	M19323	6:131620261-132120261	0.132462445692187	0.794774674153143	0.867632334778196	1.0
MR-IVW	glycine	HMDB0000123	docosahexaenoate (dha; 22:6n3)	HMDB0002183	met-d-Gly	M19323	6:160518860-161018860	-0.273265324654337	0.693673516430243	0.693625785030417	1.0
MR-IVW	glycine	HMDB0000123	docosahexaenoate (dha; 22:6n3)	HMDB0002183	met-d-Gly	M19323	7:55560073-56715237	0.0898414751534628	0.248791777348055	0.718016387438892	1.0
MR-IVW	glycine	HMDB0000123	docosahexaenoate (dha; 22:6n3)	HMDB0002183	met-d-Gly	M19323	8:8915380-9434231	-0.0018255945563662	0.296653214368058	0.995089874485322	2.0
MR-IVW	glycine	HMDB0000123	docosahexaenoate (dha; 22:6n3)	HMDB0002183	met-d-Gly	M19323	8:116710729-117210729	1.21799194214402	0.657328984649155	0.0638907903728504	1.0
MR-IVW	glycine	HMDB0000123	docosahexaenoate (dha; 22:6n3)	HMDB0002183	met-d-Gly	M19323	8:126212070-126756694	-0.357770277598975	0.276458850871933	0.195624786869264	1.0
MR-IVW	glycine	HMDB0000123	docosahexaenoate (dha; 22:6n3)	HMDB0002183	met-d-Gly	M19323	9:5668443-7086536	-0.0651635107044133	0.192966464644518	0.735594213106649	3.0
MR-IVW	glycine	HMDB0000123	docosahexaenoate (dha; 22:6n3)	HMDB0002183	met-d-Gly	M19323	12:115016-615016	-0.511816647346049	0.649613437016142	0.430767609857812	1.0
MR-IVW	glycine	HMDB0000123	docosahexaenoate (dha; 22:6n3)	HMDB0002183	met-d-Gly	M19323	12:21136493-21636493	-1.52044068953079	0.686650633981647	0.0268091307155956	1.0
MR-IVW	glycine	HMDB0000123	docosahexaenoate (dha; 22:6n3)	HMDB0002183	met-d-Gly	M19323	12:46468358-47667420	0.309707651210275	0.363903442047188	0.394729936755402	2.0
MR-IVW	glycine	HMDB0000123	docosahexaenoate (dha; 22:6n3)	HMDB0002183	met-d-Gly	M19323	12:56615338-57115338	0.355089062456691	0.417229648386615	0.394733896485917	1.0
MR-IVW	glycine	HMDB0000123	docosahexaenoate (dha; 22:6n3)	HMDB0002183	met-d-Gly	M19323	12:57516305-58016305	0.813129770607947	0.661849813285537	0.219232533281332	1.0
MR-IVW	glycine	HMDB0000123	docosahexaenoate (dha; 22:6n3)	HMDB0002183	met-d-Gly	M19323	12:59343804-59843804	-0.577610493058625	0.701384170142616	0.410206998692259	1.0
MR-IVW	glycine	HMDB0000123	docosahexaenoate (dha; 22:6n3)	HMDB0002183	met-d-Gly	M19323	14:100551720-101051720	-0.219892781941513	0.725646180407003	0.761866768188251	1.0
MR-IVW	glycine	HMDB0000123	docosahexaenoate (dha; 22:6n3)	HMDB0002183	met-d-Gly	M19323	15:42451374-42951374	0.782387718310335	0.689122957187247	0.256233581443156	1.0
MR-IVW	glycine	HMDB0000123	docosahexaenoate (dha; 22:6n3)	HMDB0002183	met-d-Gly	M19323	15:43028726-44613739	0.118300259546803	0.674311479416778	0.860735015234121	1.0
MR-IVW	glycine	HMDB0000123	docosahexaenoate (dha; 22:6n3)	HMDB0002183	met-d-Gly	M19323	15:58180763-58713267	0.0156914845181866	0.517818989100291	0.975825379851716	1.0
MR-IVW	glycine	HMDB0000123	docosahexaenoate (dha; 22:6n3)	HMDB0002183	met-d-Gly	M19323	16:79678196-80178196	-0.959267191446114	0.708381925990978	0.175683210943974	1.0
MR-IVW	glycine	HMDB0000123	docosahexaenoate (dha; 22:6n3)	HMDB0002183	met-d-Gly	M19323	16:80626853-81422810	-0.138104802014045	0.395644156842669	0.727041888622728	2.0
MR-IVW	glycine	HMDB0000123	docosahexaenoate (dha; 22:6n3)	HMDB0002183	met-d-Gly	M19323	17:45235982-45996386	0.95615135531018	0.399404996521975	0.0166685028013916	1.0
MR-IVW	glycine	HMDB0000123	docosahexaenoate (dha; 22:6n3)	HMDB0002183	met-d-Gly	M19323	19:17984588-18484588	0.799181409365906	0.47712322947218	0.0939342316614899	1.0
MR-IVW	glycine	HMDB0000123	docosahexaenoate (dha; 22:6n3)	HMDB0002183	met-d-Gly	M19323	19:33473705-33973705	0.708160111838219	0.776691735564499	0.361892593456349	1.0
MR-IVW	2-aminobutyrate	HMDB0000452	choline phosphate	HMDB0001565	GCST90200305	GCST90200363	2:64970910-65470910	-0.0926312177157225	0.0941628181328801	0.325246046416789	1.0
MR-IVW	2-aminobutyrate	HMDB0000452	choline phosphate	HMDB0001565	GCST90200305	GCST90200363	4:88993818-89493818	-0.0966761862029629	0.128314704378792	0.451191380710757	1.0
MR-IVW	5,6-dihydrothymine	HMDB0000079	hypoxanthine	HMDB0000157	GCST90200339	M03127	22:50721854-51221854	-0.569479396595706	0.184895907985618	0.0020700059496055	1.0
MR-IVW	pantothenate	HMDB0000210	histidine	HMDB0000177	GCST90200279	GCST90200377	1:199230515-199730515	-0.0799784785389187	0.170811730370313	0.639623042524978	1.0
MR-IVW	caffeine	HMDB0001847	adenosine 5'-diphosphate (adp)	HMDB0001341	M00569	GCST90200355	7:17037106-17537106	-0.0100184340634283	0.200825077777457	0.960212939229343	1.0
MR-IVW	caffeine	HMDB0001847	adenosine 5'-diphosphate (adp)	HMDB0001341	M00569	GCST90200355	15:74777880-75277880	-0.0009989004669996	0.196183524055961	0.995937457946552	1.0
MR-IVW	arachidonate (20:4n6)	HMDB0001043	cytidine	HMDB0000089	GCST90200358	GCST90200429	11:61052244-62029047	0.0698686385850465	0.0492754008545465	0.156213753942113	3.0
MR-IVW	oleamide	HMDB0002117	choline	HMDB0000097	M32458	M15506	12:21138621-21638621	0.101862929366402	0.108653791324161	0.348501423761083	1.0
MR-IVW	oleamide	HMDB0002117	choline	HMDB0000097	M32458	M15506	19:15740431-16240431	0.333354968240898	0.172424983572878	0.0531951480420189	1.0
MR-IVW	alanine	HMDB0000161	adenosine 5'-diphosphate (adp)	HMDB0001341	met-d-Ala	GCST90200355	1:206970800-207470800	0.0355140656762711	0.475440099437625	0.940455599579139	1.0
MR-IVW	alanine	HMDB0000161	adenosine 5'-diphosphate (adp)	HMDB0001341	met-d-Ala	GCST90200355	2:27480940-28253616	-0.673502804505451	0.587480013969943	0.251618618668611	1.0
MR-IVW	alanine	HMDB0000161	adenosine 5'-diphosphate (adp)	HMDB0001341	met-d-Ala	GCST90200355	2:64970910-65916674	-0.400100976346901	0.399205511924685	0.316226188364186	2.0
MR-IVW	alanine	HMDB0000161	adenosine 5'-diphosphate (adp)	HMDB0001341	met-d-Ala	GCST90200355	2:211290507-211790507	1.11360656977025	0.781399790534067	0.154115821652203	1.0
MR-IVW	alanine	HMDB0000161	adenosine 5'-diphosphate (adp)	HMDB0001341	met-d-Ala	GCST90200355	3:122879946-123379946	-1.37584688858124	0.801862587735524	0.0861961287482357	1.0
MR-IVW	alanine	HMDB0000161	adenosine 5'-diphosphate (adp)	HMDB0001341	met-d-Ala	GCST90200355	3:159754026-160551365	0.273145889949558	0.556194220277493	0.623357109603392	1.0
MR-IVW	alanine	HMDB0000161	adenosine 5'-diphosphate (adp)	HMDB0001341	met-d-Ala	GCST90200355	4:88958565-89458565	-0.762338812928261	0.628644786073835	0.225255928774271	1.0
MR-IVW	alanine	HMDB0000161	adenosine 5'-diphosphate (adp)	HMDB0001341	met-d-Ala	GCST90200355	5:35692098-36469710	0.91575516067295	0.70470218053462	0.193774984006421	1.0
MR-IVW	alanine	HMDB0000161	adenosine 5'-diphosphate (adp)	HMDB0001341	met-d-Ala	GCST90200355	6:20453952-20953952	-0.208748673773183	0.625688235981709	0.738658406365659	1.0
MR-IVW	alanine	HMDB0000161	adenosine 5'-diphosphate (adp)	HMDB0001341	met-d-Ala	GCST90200355	7:94972201-95472201	-1.32505206421691	0.89136365876965	0.137135060639086	1.0
MR-IVW	alanine	HMDB0000161	adenosine 5'-diphosphate (adp)	HMDB0001341	met-d-Ala	GCST90200355	8:17128898-17669461	0.3030561970004	0.660173110476375	0.646194203024361	1.0
MR-IVW	alanine	HMDB0000161	adenosine 5'-diphosphate (adp)	HMDB0001341	met-d-Ala	GCST90200355	8:49725746-50225746	-0.902792746177539	0.800065403045899	0.259151584238318	1.0
MR-IVW	alanine	HMDB0000161	adenosine 5'-diphosphate (adp)	HMDB0001341	met-d-Ala	GCST90200355	8:117935733-118435733	0.460593213753776	0.717030725233389	0.520638236436312	1.0
MR-IVW	alanine	HMDB0000161	adenosine 5'-diphosphate (adp)	HMDB0001341	met-d-Ala	GCST90200355	8:145497920-145997920	-0.187382112963792	0.638530708372925	0.769171896628571	1.0
MR-IVW	alanine	HMDB0000161	adenosine 5'-diphosphate (adp)	HMDB0001341	met-d-Ala	GCST90200355	9:4033137-4533137	-0.783601184945207	0.741200922528525	0.290418122335796	1.0
MR-IVW	alanine	HMDB0000161	adenosine 5'-diphosphate (adp)	HMDB0001341	met-d-Ala	GCST90200355	11:8005408-8505408	0.10077352224489	0.433601853878577	0.816219376005879	1.0
MR-IVW	alanine	HMDB0000161	adenosine 5'-diphosphate (adp)	HMDB0001341	met-d-Ala	GCST90200355	12:4040249-4540249	-0.0371764141408461	0.814295289089279	0.963585463437483	1.0
MR-IVW	alanine	HMDB0000161	adenosine 5'-diphosphate (adp)	HMDB0001341	met-d-Ala	GCST90200355	12:45894827-46394827	-1.09261201497172	0.866423339839966	0.207287148349817	1.0
MR-IVW	alanine	HMDB0000161	adenosine 5'-diphosphate (adp)	HMDB0001341	met-d-Ala	GCST90200355	12:46544011-47796599	-0.442180670320284	0.291619692209141	0.129445478178283	3.0
MR-IVW	alanine	HMDB0000161	adenosine 5'-diphosphate (adp)	HMDB0001341	met-d-Ala	GCST90200355	12:56109642-56609642	0.825245197124809	0.870081162899356	0.342890637998399	1.0
MR-IVW	alanine	HMDB0000161	adenosine 5'-diphosphate (adp)	HMDB0001341	met-d-Ala	GCST90200355	12:56610577-57110577	-0.112978018772084	0.317080928293023	0.721610987740829	1.0
MR-IVW	alanine	HMDB0000161	adenosine 5'-diphosphate (adp)	HMDB0001341	met-d-Ala	GCST90200355	12:59740767-60240767	0.0161464790253518	0.594521805292338	0.978333102947929	1.0
MR-IVW	alanine	HMDB0000161	adenosine 5'-diphosphate (adp)	HMDB0001341	met-d-Ala	GCST90200355	12:122367989-122867989	-0.289449461844052	0.745491916484246	0.697818900357653	1.0
MR-IVW	alanine	HMDB0000161	adenosine 5'-diphosphate (adp)	HMDB0001341	met-d-Ala	GCST90200355	12:132815816-133315816	-0.598476653462751	0.884057368949059	0.498427618208425	1.0
MR-IVW	alanine	HMDB0000161	adenosine 5'-diphosphate (adp)	HMDB0001341	met-d-Ala	GCST90200355	16:69383883-70933639	-0.0515092771592004	0.387910437302449	0.894362215188273	4.0
MR-IVW	alanine	HMDB0000161	adenosine 5'-diphosphate (adp)	HMDB0001341	met-d-Ala	GCST90200355	16:70994871-71494871	-0.909565700966262	0.860782693472324	0.290660920517774	1.0
MR-IVW	alanine	HMDB0000161	adenosine 5'-diphosphate (adp)	HMDB0001341	met-d-Ala	GCST90200355	17:79391534-79891534	0.793960559628391	0.681753500253915	0.244186626664202	1.0
MR-IVW	alanine	HMDB0000161	adenosine 5'-diphosphate (adp)	HMDB0001341	met-d-Ala	GCST90200355	21:32796216-33296216	-0.678965110792956	0.868343607856857	0.434268442077414	1.0
MR-IVW	alanine	HMDB0000161	adenosine 5'-diphosphate (adp)	HMDB0001341	met-d-Ala	GCST90200355	22:18934095-19434095	0.513662136731939	0.841123194559099	0.541407493808324	1.0
MR-IVW	leucine	HMDB0000687	cytidine	HMDB0000089	M00060	GCST90200429	4:88976422-89476422	0.0300332814049012	0.124709733953536	0.809690381376706	1.0
MR-IVW	leucine	HMDB0000687	cytidine	HMDB0000089	M00060	GCST90200429	6:45295851-45795851	0.0124147188631307	0.18030481708789	0.945105785748229	1.0
MR-IVW	valine	HMDB0000883	glycine	HMDB0000123	M01649	met-d-Gly	4:88976422-89476422	-0.0795863400191327	0.0375959810669963	0.0342696730596143	1.0
MR-IVW	cholesterol	HMDB0000067	arginine	HMDB0000517	M00063	bioa_002	1:109571511-110071511	0.0627402550221854	0.0817995502244916	0.443081515526508	1.0
MR-IVW	phosphoethanolamine	HMDB0000224	4-acetamidobutanoate	HMDB0003681	GCST90200281	GCST90200311	1:21573292-22073292	0.0583273848526306	0.170903465463739	0.732886415547195	1.0
MR-IVW	phosphoethanolamine	HMDB0000224	4-acetamidobutanoate	HMDB0003681	GCST90200281	GCST90200311	1:27206842-27706842	-0.0269246255145915	0.183617070530557	0.883420399781704	1.0
MR-IVW	beta-citrylglutamate	HMDB0241915	glycochenodeoxycholate	HMDB0000637	GCST90199911	M32346	3:183486882-183986882	-0.149204381674616	0.139388303932864	0.28442916021044	1.0
MR-IVW	beta-citrylglutamate	HMDB0241915	glycochenodeoxycholate	HMDB0000637	GCST90199911	M32346	11:88203934-92094388	-0.0175524143635172	0.0483300197360717	0.716471697310303	3.0
MR-IVW	3-(4-hydroxyphenyl)lactate	HMDB0000755	2-hydroxyglutarate	HMDB0059655	M32197	GCST90199865	17:79879970-80379970	0.198547990238804	0.140122998536504	0.156496070244987	1.0
MR-IVW	2-hydroxyglutarate	HMDB0059655	leucine	HMDB0000687	GCST90199865	GCST90200389	2:242459363-242959363	0.109828635812501	0.160784516648184	0.494556496154253	1.0
MR-IVW	2-hydroxyglutarate	HMDB0059655	leucine	HMDB0000687	GCST90199865	GCST90200389	14:91386532-91886532	0.25906235489977	0.119108413792759	0.0296291381306237	1.0
MR-IVW	dehydroepiandrosterone sulfate (dhea-s)	HMDB0001032	5-oxoproline	HMDB0000267	M32425	GCST90200280	7:98868801-99739571	-0.0393786921960659	0.133226245677304	0.767552692347205	1.0
MR-IVW	dehydroepiandrosterone sulfate (dhea-s)	HMDB0001032	5-oxoproline	HMDB0000267	M32425	GCST90200280	19:48115523-48615523	0.0565753823529103	0.144460487715627	0.695329973363306	1.0
MR-IVW	beta-citrylglutamate	HMDB0241915	phosphate	HMDB0001429	GCST90199911	M11438	3:183486882-183986882	-0.102338897311408	0.133040566504831	0.441756327424919	1.0
MR-IVW	beta-citrylglutamate	HMDB0241915	phosphate	HMDB0001429	GCST90199911	M11438	11:88203934-92094388	0.0640063189818083	0.0392087561882165	0.10258480422356	3.0
MR-IVW	hypotaurine	HMDB0000965	1-methylxanthine	HMDB0010738	GCST90200379	GCST90199763	4:138793652-139293652	0.261000326375032	0.138760988191445	0.0599808329260908	1.0
MR-IVW	hypotaurine	HMDB0000965	1-methylxanthine	HMDB0010738	GCST90200379	GCST90199763	5:114821656-115321656	0.0707452393052471	0.162961432219142	0.664199420833914	1.0
MR-IVW	hypotaurine	HMDB0000965	1-methylxanthine	HMDB0010738	GCST90200379	GCST90199763	19:47031255-47531255	0.126325782127282	0.179277148241759	0.481034533868728	1.0
MR-IVW	biliverdin	HMDB0001008	acetylphosphate	HMDB0001494	GCST90200706	M15488	2:233898737-234978158	-0.002514313038444	0.0292785732389733	0.931565362675742	2.0
MR-IVW	biliverdin	HMDB0001008	acetylphosphate	HMDB0001494	GCST90200706	M15488	12:21102315-21602315	-0.0448616649990915	0.140993804282861	0.7503470236517	1.0
MR-IVW	1-stearoyl-2-oleoyl-gps (18:0/18:1)	HMDB0010163	acetoacetate	HMDB0000060	GCST90199652	met-d-Acetoacetate	3:56598999-57098999	0.0145677383655067	0.0350503786279797	0.677686001319667	1.0
MR-IVW	cortisol	HMDB0000063	2-aminobutyrate	HMDB0000452	GCST90200378	GCST90200305	14:94554700-95054700	-0.1156096011984	0.153521648264177	0.451419383417581	1.0
MR-IVW	eicosapentaenoate (epa; 20:5n3)	HMDB0001999	glycine	HMDB0000123	GCST90200349	M32338	11:61319830-61819830	0.0778072540263868	0.0810492229441528	0.337055214933675	1.0
MR-IVW	citrulline	HMDB0000904	glutamate	HMDB0000148	bioa_005	GCST90200412	2:211099261-211599261	-0.127958774622853	0.193338360586881	0.508074715853058	1.0
MR-IVW	citrulline	HMDB0000904	glutamate	HMDB0000148	bioa_005	GCST90200412	8:10310878-10810878	0.235617949488479	0.281624187427071	0.402795175431004	1.0
MR-IVW	citrulline	HMDB0000904	glutamate	HMDB0000148	bioa_005	GCST90200412	8:11437159-11937159	0.678681557833107	0.348370622364576	0.0513958741684751	1.0
MR-IVW	citrulline	HMDB0000904	glutamate	HMDB0000148	bioa_005	GCST90200412	9:133044244-133627617	-0.193427918100159	0.151023041412368	0.200269491897489	2.0
MR-IVW	citrulline	HMDB0000904	glutamate	HMDB0000148	bioa_005	GCST90200412	10:97138579-97638579	-0.110734281616797	0.264445592785714	0.675405235570703	1.0
MR-IVW	citrulline	HMDB0000904	glutamate	HMDB0000148	bioa_005	GCST90200412	17:9542768-10042768	0.236098761274198	0.20341755325256	0.245779906897994	1.0
MR-IVW	arachidonate (20:4n6)	HMDB0001043	threonine	HMDB0000167	GCST90200358	M01284	11:61052244-62029047	-0.105847742456948	0.0588580226345609	0.0721204376737538	2.0
MR-IVW	1-methylxanthine	HMDB0010738	4-acetamidobutanoate	HMDB0003681	GCST90199763	GCST90200311	8:18005709-18505709	-0.952021756438109	0.0581327322629652	2.80601985272894e-60	1.0
MR-IVW	1-methylxanthine	HMDB0010738	4-acetamidobutanoate	HMDB0003681	GCST90199763	GCST90200311	15:74275585-74775585	0.0444669127204052	0.149566108860426	0.766232844341946	1.0
MR-IVW	1-methylxanthine	HMDB0010738	4-acetamidobutanoate	HMDB0003681	GCST90199763	GCST90200311	15:74777880-75599999	0.0600530346203206	0.120209030478702	0.617376660136292	1.0
MR-IVW	tyrosine	HMDB0000158	creatinine	HMDB0000562	met-d-Tyr	M00513	3:135701113-136607693	-0.481500089718024	0.50982362440732	0.344942578828617	1.0
MR-IVW	tyrosine	HMDB0000158	creatinine	HMDB0000562	met-d-Tyr	M00513	3:186140627-186640627	0.515598693772959	0.547823612133767	0.346614432503049	1.0
MR-IVW	tyrosine	HMDB0000158	creatinine	HMDB0000562	met-d-Tyr	M00513	4:99789651-100289651	0.437765840778729	0.437765840778729	0.317310507862914	1.0
MR-IVW	tyrosine	HMDB0000158	creatinine	HMDB0000562	met-d-Tyr	M00513	5:89941256-90441256	-0.237477302384557	0.672852356756249	0.724132540388921	1.0
MR-IVW	tyrosine	HMDB0000158	creatinine	HMDB0000562	met-d-Tyr	M00513	6:43031486-43531486	-0.579447348459977	0.65670699492131	0.377585975474251	1.0
MR-IVW	tyrosine	HMDB0000158	creatinine	HMDB0000562	met-d-Tyr	M00513	6:110683901-112778738	-0.020624138861484	0.136831732415922	0.880191636732298	5.0
MR-IVW	tyrosine	HMDB0000158	creatinine	HMDB0000562	met-d-Tyr	M00513	7:27916442-28416442	0.125228020839645	0.532219088568495	0.813980460416919	1.0
MR-IVW	tyrosine	HMDB0000158	creatinine	HMDB0000562	met-d-Tyr	M00513	8:126236230-126736230	-0.187185825817073	0.454594148412898	0.680511892901691	1.0
MR-IVW	tyrosine	HMDB0000158	creatinine	HMDB0000562	met-d-Tyr	M00513	9:21884651-22384651	-1.02317406116979	0.668998424611013	0.126162397742479	1.0
MR-IVW	tyrosine	HMDB0000158	creatinine	HMDB0000562	met-d-Tyr	M00513	10:64760672-65511176	-0.35497987697239	0.464204454502361	0.444446702634928	1.0
MR-IVW	tyrosine	HMDB0000158	creatinine	HMDB0000562	met-d-Tyr	M00513	11:61320783-61820783	0.478219134527975	0.508107830435972	0.346614432503049	1.0
MR-IVW	tyrosine	HMDB0000158	creatinine	HMDB0000562	met-d-Tyr	M00513	12:21081549-21581549	-0.0895422948456765	0.402940326805553	0.824140895741889	1.0
MR-IVW	tyrosine	HMDB0000158	creatinine	HMDB0000562	met-d-Tyr	M00513	12:46690648-47449549	-0.62976156868859	0.419841045792395	0.133614402537717	1.0
MR-IVW	tyrosine	HMDB0000158	creatinine	HMDB0000562	met-d-Tyr	M00513	12:56615040-57115040	-0.086874376014635	0.312747753652693	0.781182950867155	1.0
MR-IVW	tyrosine	HMDB0000158	creatinine	HMDB0000562	met-d-Tyr	M00513	12:59740603-60240603	0.0288237951182969	0.720594877957466	0.96809312629434	1.0
MR-IVW	tyrosine	HMDB0000158	creatinine	HMDB0000562	met-d-Tyr	M00513	12:121174574-121674574	0.145062567716805	0.274007072353966	0.596519838726618	1.0
MR-IVW	tyrosine	HMDB0000158	creatinine	HMDB0000562	met-d-Tyr	M00513	12:122076812-122576812	-0.099393020117642	0.596358120705878	0.867632334778198	1.0
MR-IVW	tyrosine	HMDB0000158	creatinine	HMDB0000562	met-d-Tyr	M00513	14:102441854-102941854	0.304869529966468	0.647847751178744	0.637934810590957	1.0
MR-IVW	tyrosine	HMDB0000158	creatinine	HMDB0000562	met-d-Tyr	M00513	16:70194094-72795019	-0.0969020185732327	0.178425321613831	0.587063937672396	4.0
MR-IVW	tyrosine	HMDB0000158	creatinine	HMDB0000562	met-d-Tyr	M00513	16:79505446-80005446	0.700371913930187	0.661462363156287	0.289680155734686	1.0
MR-IVW	tyrosine	HMDB0000158	creatinine	HMDB0000562	met-d-Tyr	M00513	20:42792364-43292364	-0.72092570598608	0.650591490767921	0.26781512970596	1.0
MR-IVW	citrulline	HMDB0000904	alanine	HMDB0000161	bioa_005	met-d-Ala	2:211099261-211599261	-0.229912934772067	0.0503170041266497	4.89381514746117e-06	1.0
MR-IVW	citrulline	HMDB0000904	alanine	HMDB0000161	bioa_005	met-d-Ala	8:10310878-10810878	-0.154020456507758	0.0755771516278674	0.0415575798584219	1.0
MR-IVW	citrulline	HMDB0000904	alanine	HMDB0000161	bioa_005	met-d-Ala	8:11437159-11937159	0.191821845582859	0.0935067743179337	0.0402258771598554	1.0
MR-IVW	citrulline	HMDB0000904	alanine	HMDB0000161	bioa_005	met-d-Ala	9:133044244-133627617	-0.0502207182886251	0.0405313034448947	0.215323265717709	2.0
MR-IVW	citrulline	HMDB0000904	alanine	HMDB0000161	bioa_005	met-d-Ala	9:135893372-136393372	-0.240264493032631	0.080981930460511	0.0030082840372746	1.0
MR-IVW	citrulline	HMDB0000904	alanine	HMDB0000161	bioa_005	met-d-Ala	10:97138579-97638579	0.0894227887692422	0.0709656192027417	0.20763831197283	1.0
MR-IVW	citrulline	HMDB0000904	alanine	HMDB0000161	bioa_005	met-d-Ala	17:9542768-10042768	-0.0327567081756714	0.0545925157481239	0.548491601896103	1.0
MR-IVW	acetoacetate	HMDB0000060	1-methylnicotinamide	HMDB0000699	met-d-Acetoacetate	GCST90200406	5:41395751-42449922	-0.0127839854691166	0.33548286479595	0.969602988228023	1.0
MR-IVW	acetoacetate	HMDB0000060	1-methylnicotinamide	HMDB0000699	met-d-Acetoacetate	GCST90200406	6:166525103-167025103	0.228847890655288	0.427466258097473	0.592401664349324	1.0
MR-IVW	acetoacetate	HMDB0000060	1-methylnicotinamide	HMDB0000699	met-d-Acetoacetate	GCST90200406	10:113686244-114186244	-0.333317419057579	0.667756890174645	0.617666787653246	1.0
MR-IVW	acetoacetate	HMDB0000060	1-methylnicotinamide	HMDB0000699	met-d-Acetoacetate	GCST90200406	11:116373213-116873213	0.593503723042957	0.487471647236194	0.223408582087351	1.0
MR-IVW	acetoacetate	HMDB0000060	1-methylnicotinamide	HMDB0000699	met-d-Acetoacetate	GCST90200406	12:122333527-122833527	-0.522318689574311	0.533703851441351	0.327744225438362	1.0
MR-IVW	3-methyl-2-oxobutyrate	HMDB0000019	serotonin (5ht)	HMDB0000259	GCST90199677	M02342	4:88953670-89453670	0.168703343874092	0.149958527888082	0.260589034273619	1.0
MR-IVW	glycochenodeoxycholate	HMDB0000637	uridine	HMDB0000296	M32346	GCST90200407	6:156877825-157377825	-0.291109317498811	0.152662605034295	0.05653608687401	1.0
MR-IVW	myo-inositol	HMDB0000211	n6,n6,n6-trimethyllysine	HMDB0001325	GCST90200401	GCST90200344	16:24676314-25176314	0.154367935287797	0.158517953201693	0.330145976926233	1.0
MR-IVW	myo-inositol	HMDB0000211	n6,n6,n6-trimethyllysine	HMDB0001325	GCST90200401	GCST90200344	19:18383755-18883755	0.105367349395506	0.178020160759596	0.553928025774155	1.0
MR-IVW	tyrosine	HMDB0000158	hypotaurine	HMDB0000965	M01299	GCST90200379	1:154514715-155014715	-0.159036139105461	0.167976482246417	0.343752821108765	1.0
MR-IVW	tyrosine	HMDB0000158	hypotaurine	HMDB0000965	M01299	GCST90200379	6:111242119-112061922	-0.0329326092764799	0.147453958630273	0.823269619832971	1.0
MR-IVW	tyrosine	HMDB0000158	hypotaurine	HMDB0000965	M01299	GCST90200379	16:71357384-72149586	0.100268364404906	0.162913726560006	0.538244970758055	1.0
MR-IVW	n-acetylglucosaminylasparagine	HMDB0000489	aspartate	HMDB0000191	GCST90200316	bioa_004	4:178111987-178611987	-1.04074043659598	0.0580187555243606	5.95605272289368e-72	1.0
MR-IVW	n-acetylglucosaminylasparagine	HMDB0000489	aspartate	HMDB0000191	GCST90200316	bioa_004	6:167457759-167966043	0.0314646995095178	0.0422340187945507	0.456266631229004	2.0
MR-IVW	serine	HMDB0000187	isoleucine	HMDB0000172	GCST90200415	met-d-Ile	1:119778579-120514573	-0.0242703171137632	0.0273921651555678	0.375600633190001	3.0
MR-IVW	serine	HMDB0000187	isoleucine	HMDB0000172	GCST90200415	met-d-Ile	2:211290507-212040821	-0.0343992397268367	0.0214406596914427	0.108627500249055	1.0
MR-IVW	serine	HMDB0000187	isoleucine	HMDB0000172	GCST90200415	met-d-Ile	7:55905219-56847625	-0.0300038711050514	0.0275977503463673	0.276954884151385	1.0
MR-IVW	glutamine	HMDB0000641	phosphate	HMDB0001429	met-d-Gln	GCST90200393	1:213912734-214412734	-0.160271624473072	0.544157394145079	0.768351612935352	1.0
MR-IVW	glutamine	HMDB0000641	phosphate	HMDB0001429	met-d-Gln	GCST90200393	2:26939063-28767861	-0.0549696440464903	0.257680711129793	0.831073758605883	3.0
MR-IVW	glutamine	HMDB0000641	phosphate	HMDB0001429	met-d-Gln	GCST90200393	2:190998205-192033792	0.0343128906360045	0.248308658317986	0.890093068023089	1.0
MR-IVW	glutamine	HMDB0000641	phosphate	HMDB0001429	met-d-Gln	GCST90200393	2:211168890-211668890	1.28358545094111	0.681653238556255	0.0596939262347365	1.0
MR-IVW	glutamine	HMDB0000641	phosphate	HMDB0001429	met-d-Gln	GCST90200393	3:38941335-39441335	0.0862579816692993	0.668614241890261	0.897349667078603	1.0
MR-IVW	glutamine	HMDB0000641	phosphate	HMDB0001429	met-d-Gln	GCST90200393	3:52085887-52937605	-0.171410251476302	0.685328577676874	0.802499212579901	1.0
MR-IVW	glutamine	HMDB0000641	phosphate	HMDB0001429	met-d-Gln	GCST90200393	3:121763465-122263465	-2.27198451569994	0.706288106335007	0.0012963088955986	1.0
MR-IVW	glutamine	HMDB0000641	phosphate	HMDB0001429	met-d-Gln	GCST90200393	3:159689586-160441236	0.157415149273831	0.369247862566554	0.669879815498691	1.0
MR-IVW	glutamine	HMDB0000641	phosphate	HMDB0001429	met-d-Gln	GCST90200393	4:17991903-18491903	-0.433127861021191	0.713520578210094	0.54383150124991	1.0
MR-IVW	glutamine	HMDB0000641	phosphate	HMDB0001429	met-d-Gln	GCST90200393	5:55611894-56111894	-0.185015898324027	0.664662515705875	0.78073551325416	1.0
MR-IVW	glutamine	HMDB0000641	phosphate	HMDB0001429	met-d-Gln	GCST90200393	5:127968645-128468645	-0.275943519324331	0.674293162145709	0.682368128712488	1.0
MR-IVW	glutamine	HMDB0000641	phosphate	HMDB0001429	met-d-Gln	GCST90200393	5:174698943-175198943	0.0278880817198371	0.508600419736734	0.95627151772494	1.0
MR-IVW	glutamine	HMDB0000641	phosphate	HMDB0001429	met-d-Gln	GCST90200393	6:20425792-20925792	-0.422176725042487	0.595343910057795	0.478243288514705	1.0
MR-IVW	glutamine	HMDB0000641	phosphate	HMDB0001429	met-d-Gln	GCST90200393	6:56020405-56520405	-0.557810296832287	0.68334270745596	0.414330545218732	1.0
MR-IVW	glutamine	HMDB0000641	phosphate	HMDB0001429	met-d-Gln	GCST90200393	6:126492728-127693092	0.0081375179081125	0.434123591332752	0.985044766446203	2.0
MR-IVW	glutamine	HMDB0000641	phosphate	HMDB0001429	met-d-Gln	GCST90200393	6:131635614-132135614	0.693026332132746	0.53012609870054	0.191115657940145	1.0
MR-IVW	glutamine	HMDB0000641	phosphate	HMDB0001429	met-d-Gln	GCST90200393	7:1635600-2135600	-1.14683693196235	0.624724599178804	0.0663949356760311	1.0
MR-IVW	glutamine	HMDB0000641	phosphate	HMDB0001429	met-d-Gln	GCST90200393	7:72772933-73272933	0.252335998617293	0.318235682962433	0.42782340713535	1.0
MR-IVW	glutamine	HMDB0000641	phosphate	HMDB0001429	met-d-Gln	GCST90200393	8:17124777-17669461	0.731087535250472	0.408406265802024	0.0734380419218498	1.0
MR-IVW	glutamine	HMDB0000641	phosphate	HMDB0001429	met-d-Gln	GCST90200393	8:126231747-126731747	-0.17794739233164	0.555645643113161	0.748776264867473	1.0
MR-IVW	glutamine	HMDB0000641	phosphate	HMDB0001429	met-d-Gln	GCST90200393	9:4040541-4540541	-0.0195368456091226	0.470855174256574	0.966903462665285	1.0
MR-IVW	glutamine	HMDB0000641	phosphate	HMDB0001429	met-d-Gln	GCST90200393	9:21884172-22384172	0.0745772270534483	0.638541224269747	0.907023989402491	1.0
MR-IVW	glutamine	HMDB0000641	phosphate	HMDB0001429	met-d-Gln	GCST90200393	10:22676227-23176227	1.20188164057039	0.683248988472689	0.0785659074358085	1.0
MR-IVW	glutamine	HMDB0000641	phosphate	HMDB0001429	met-d-Gln	GCST90200393	10:98828483-99609412	-0.243996155702549	0.194374746212687	0.209374473828187	1.0
MR-IVW	glutamine	HMDB0000641	phosphate	HMDB0001429	met-d-Gln	GCST90200393	10:114535278-115035278	0.454994667236992	0.644367095038415	0.480119137237801	1.0
MR-IVW	glutamine	HMDB0000641	phosphate	HMDB0001429	met-d-Gln	GCST90200393	11:8005408-8505408	-0.0597256269847374	0.256650401427715	0.815985054092749	1.0
MR-IVW	glutamine	HMDB0000641	phosphate	HMDB0001429	met-d-Gln	GCST90200393	11:73860169-74360169	-0.383275383682612	0.515064032006456	0.45679690887608	1.0
MR-IVW	glutamine	HMDB0000641	phosphate	HMDB0001429	met-d-Gln	GCST90200393	12:4051876-4551876	-0.447390445665948	0.542991616154855	0.409975813491522	1.0
MR-IVW	glutamine	HMDB0000641	phosphate	HMDB0001429	met-d-Gln	GCST90200393	12:46377388-47736079	0.0665862019294608	0.302793908028179	0.825944351045038	2.0
MR-IVW	glutamine	HMDB0000641	phosphate	HMDB0001429	met-d-Gln	GCST90200393	12:55949170-57674145	-0.0069545820044573	0.0731764152097241	0.924284189550899	11.0
MR-IVW	glutamine	HMDB0000641	phosphate	HMDB0001429	met-d-Gln	GCST90200393	12:57753270-58582050	0.0040416031455388	0.382742323071295	0.991574820372957	2.0
MR-IVW	glutamine	HMDB0000641	phosphate	HMDB0001429	met-d-Gln	GCST90200393	12:59330993-60240767	0.665778617698816	0.277009349933688	0.0162411083837281	2.0
MR-IVW	glutamine	HMDB0000641	phosphate	HMDB0001429	met-d-Gln	GCST90200393	14:21242229-21782312	-1.00786597841974	0.476037055923794	0.0342428197360445	3.0
MR-IVW	glutamine	HMDB0000641	phosphate	HMDB0001429	met-d-Gln	GCST90200393	14:74940531-75440531	-0.140030516933888	0.637077630139448	0.826025875807525	1.0
MR-IVW	glutamine	HMDB0000641	phosphate	HMDB0001429	met-d-Gln	GCST90200393	14:94594947-95094947	-0.254941552036463	0.610020203238226	0.67600332148566	1.0
MR-IVW	glutamine	HMDB0000641	phosphate	HMDB0001429	met-d-Gln	GCST90200393	14:100545139-101045139	-0.600460788355824	0.555446781521117	0.279678840760858	1.0
MR-IVW	glutamine	HMDB0000641	phosphate	HMDB0001429	met-d-Gln	GCST90200393	16:70118909-70618909	-0.207699590803396	0.665250688313002	0.754879021227862	1.0
MR-IVW	glutamine	HMDB0000641	phosphate	HMDB0001429	met-d-Gln	GCST90200393	17:6935779-7435779	-2.43543205195413	0.701480242986302	0.0005168909049711	1.0
MR-IVW	glutamine	HMDB0000641	phosphate	HMDB0001429	met-d-Gln	GCST90200393	17:25345818-25845818	-0.143415063467115	0.57087769886981	0.801645149305641	1.0
MR-IVW	glutamine	HMDB0000641	phosphate	HMDB0001429	met-d-Gln	GCST90200393	18:31306350-31806350	0.292572951862234	0.690231559846145	0.671655868481554	1.0
MR-IVW	glutamine	HMDB0000641	phosphate	HMDB0001429	met-d-Gln	GCST90200393	22:44074730-44574730	-0.206445575764521	0.562738110624503	0.713724148845518	1.0
MR-IVW	glycochenodeoxycholate	HMDB0000637	glutamate	HMDB0000148	M32346	M32322	6:156877825-157377825	0.0168968901439092	0.161727377091707	0.916790334119393	1.0
MR-IVW	alanine	HMDB0000161	methionine sulfoxide	HMDB0002005	bioa_001	GCST90199625	1:206985954-207485954	0.265206308504002	0.351014937980995	0.449924217196031	1.0
MR-IVW	alanine	HMDB0000161	methionine sulfoxide	HMDB0002005	bioa_001	GCST90199625	2:27143030-28594285	-0.396121193046002	0.338402221957629	0.241774390368419	1.0
MR-IVW	alanine	HMDB0000161	methionine sulfoxide	HMDB0002005	bioa_001	GCST90199625	2:64958074-65458074	0.249100162384774	0.301708511608974	0.409012951156285	1.0
MR-IVW	alanine	HMDB0000161	methionine sulfoxide	HMDB0002005	bioa_001	GCST90199625	3:71155270-71655270	0.104788713570804	0.514279442643824	0.838542367840778	1.0
MR-IVW	alanine	HMDB0000161	methionine sulfoxide	HMDB0002005	bioa_001	GCST90199625	4:88976422-89476422	0.706292390932777	0.526174201441378	0.179493347371027	1.0
MR-IVW	alanine	HMDB0000161	methionine sulfoxide	HMDB0002005	bioa_001	GCST90199625	7:72732874-73232874	-0.365418295427507	0.461130718402929	0.428104329475229	1.0
MR-IVW	alanine	HMDB0000161	methionine sulfoxide	HMDB0002005	bioa_001	GCST90199625	8:145568681-146068681	-0.889276259385848	0.527603967499586	0.0918922280601325	1.0
MR-IVW	alanine	HMDB0000161	methionine sulfoxide	HMDB0002005	bioa_001	GCST90199625	9:4040541-4540541	0.786888216483824	0.469763262902921	0.0939197182603051	1.0
MR-IVW	alanine	HMDB0000161	methionine sulfoxide	HMDB0002005	bioa_001	GCST90199625	12:46636543-47713425	0.271398374323284	0.215363288569076	0.207601312201424	2.0
MR-IVW	alanine	HMDB0000161	methionine sulfoxide	HMDB0002005	bioa_001	GCST90199625	12:56615040-57115040	0.773402823998228	0.258326986246652	0.0027544438095878	1.0
MR-IVW	alanine	HMDB0000161	methionine sulfoxide	HMDB0002005	bioa_001	GCST90199625	12:59727701-60227701	0.457847275944716	0.378051781260263	0.225868471256725	1.0
MR-IVW	alanine	HMDB0000161	methionine sulfoxide	HMDB0002005	bioa_001	GCST90199625	14:75116447-75616447	-0.405916614756636	0.537918402362841	0.45048524308449	1.0
MR-IVW	alanine	HMDB0000161	methionine sulfoxide	HMDB0002005	bioa_001	GCST90199625	16:69621701-70931491	-0.178159783696003	0.316319844422272	0.573280520491756	2.0
MR-IVW	alanine	HMDB0000161	methionine sulfoxide	HMDB0002005	bioa_001	GCST90199625	17:40568584-41068584	-0.0651450857121873	0.548876237638585	0.905522453277892	1.0
MR-IVW	alanine	HMDB0000161	methionine sulfoxide	HMDB0002005	bioa_001	GCST90199625	22:18906543-19406543	0.751650819694771	0.592809620589966	0.204817095246913	1.0
MR-IVW	cysteinylglycine	HMDB0000078	adenosine	HMDB0000050	GCST90200364	M00555	16:15885043-16385043	0.0581509493574813	0.186083037943941	0.754660563059687	1.0
MR-IVW	cysteinylglycine	HMDB0000078	adenosine	HMDB0000050	GCST90200364	M00555	16:89076223-90262231	0.0985082619607594	0.0750539138748646	0.189351486043287	1.0
MR-IVW	urate	HMDB0000289	aspartate	HMDB0000191	GCST90200307	GCST90200370	2:207223753-207723753	-0.0847662231036445	0.178104255777866	0.634119989753718	1.0
MR-IVW	urate	HMDB0000289	aspartate	HMDB0000191	GCST90200307	GCST90200370	4:9672167-10439135	0.140409173591659	0.0591311329133964	0.0175708860240438	1.0
MR-IVW	urate	HMDB0000289	aspartate	HMDB0000191	GCST90200307	GCST90200370	4:88802323-89302323	0.170452215439137	0.161370314095083	0.290840366971101	1.0
MR-IVW	urate	HMDB0000289	aspartate	HMDB0000191	GCST90200307	GCST90200370	11:64114866-64614866	0.051097886303334	0.172553668605475	0.767132714215332	1.0
MR-IVW	urate	HMDB0000289	aspartate	HMDB0000191	GCST90200307	GCST90200370	12:114208961-114708961	0.0213472343613086	0.183231198717631	0.907252827291946	1.0
MR-IVW	isoleucine	HMDB0000172	urea	HMDB0000294	bioa_010	M01670	2:27480940-27980940	0.591352810685049	0.351995720645862	0.0929573157274398	1.0
MR-IVW	isoleucine	HMDB0000172	urea	HMDB0000294	bioa_010	M01670	4:88976422-89476422	0.180464412365314	0.270696618547971	0.504985075093846	1.0
MR-IVW	isoleucine	HMDB0000172	urea	HMDB0000294	bioa_010	M01670	12:56615040-57115040	-0.0171655356562885	0.549297141001317	0.975070165131249	1.0
MR-IVW	isoleucine	HMDB0000172	urea	HMDB0000294	bioa_010	M01670	16:70059237-70559237	-0.916987229570154	0.356606144832836	0.0101279905493903	1.0
MR-IVW	acetone	HMDB0001659	cysteine	HMDB0000574	met-d-Acetone	M31453	1:120074995-120574995	-0.551390990938534	0.623311554973997	0.376364106216782	1.0
MR-IVW	acetone	HMDB0001659	cysteine	HMDB0000574	met-d-Acetone	M31453	5:41206969-43455198	0.520765635177813	0.282755966262089	0.0655118125600251	2.0
MR-IVW	acetone	HMDB0001659	cysteine	HMDB0000574	met-d-Acetone	M31453	8:126241733-126741733	0.387633402649008	0.646055671081682	0.548506235500148	1.0
MR-IVW	acetone	HMDB0001659	cysteine	HMDB0000574	met-d-Acetone	M31453	10:135065795-135607239	-0.0802470103732935	0.351978055672047	0.81965504510922	2.0
MR-IVW	acetone	HMDB0001659	cysteine	HMDB0000574	met-d-Acetone	M31453	12:122365033-122865033	-0.222805716773212	0.623856006965006	0.720984861901677	1.0
MR-IVW	acetone	HMDB0001659	cysteine	HMDB0000574	met-d-Acetone	M31453	13:42058883-42558883	0.873588003705046	0.704506454600842	0.214975394149173	1.0
MR-IVW	acetone	HMDB0001659	cysteine	HMDB0000574	met-d-Acetone	M31453	19:45929043-46429043	-0.857731014124278	0.686184811299419	0.211299547333708	1.0
MR-IVW	alanine	HMDB0000161	phosphate	HMDB0001429	bioa_001	M11438	1:206985954-207485954	-0.282664867054922	0.367464327171398	0.441756327424919	1.0
MR-IVW	alanine	HMDB0000161	phosphate	HMDB0001429	bioa_001	M11438	2:27143030-28594285	0.0387756120179352	0.232653672107617	0.867632334778196	1.0
MR-IVW	alanine	HMDB0000161	phosphate	HMDB0001429	bioa_001	M11438	2:64958074-65458074	0.49179849969702	0.319669024803061	0.12393580567274	1.0
MR-IVW	alanine	HMDB0000161	phosphate	HMDB0001429	bioa_001	M11438	3:71155270-71655270	0.419183752923084	0.544938878800009	0.44175632742492	1.0
MR-IVW	alanine	HMDB0000161	phosphate	HMDB0001429	bioa_001	M11438	4:88976422-89476422	-0.430219844164874	0.516263812997852	0.404656761927289	1.0
MR-IVW	alanine	HMDB0000161	phosphate	HMDB0001429	bioa_001	M11438	7:72732874-73232874	0.616068174985388	0.488605793953928	0.207355845086836	1.0
MR-IVW	alanine	HMDB0000161	phosphate	HMDB0001429	bioa_001	M11438	8:145568681-146068681	0.0860268180684708	0.559174317445084	0.877731041501721	1.0
MR-IVW	alanine	HMDB0000161	phosphate	HMDB0001429	bioa_001	M11438	9:4040541-4540541	0.124467552978271	0.497870211913093	0.802587348634156	1.0
MR-IVW	alanine	HMDB0000161	phosphate	HMDB0001429	bioa_001	M11438	11:116336283-116836283	0.218111645737202	0.514120307809121	0.671389024011198	1.0
MR-IVW	alanine	HMDB0000161	phosphate	HMDB0001429	bioa_001	M11438	12:46636543-47713425	0.147671951803342	0.339484078738701	0.663570172664676	2.0
MR-IVW	alanine	HMDB0000161	phosphate	HMDB0001429	bioa_001	M11438	12:56615040-57115040	-0.35210029476357	0.273855784816108	0.19854279368666	1.0
MR-IVW	alanine	HMDB0000161	phosphate	HMDB0001429	bioa_001	M11438	12:59727701-60227701	0.278697320244717	0.400627397851781	0.486646683566025	1.0
MR-IVW	alanine	HMDB0000161	phosphate	HMDB0001429	bioa_001	M11438	14:75116447-75616447	0.745334855103271	0.569961948020147	0.190977693467856	1.0
MR-IVW	alanine	HMDB0000161	phosphate	HMDB0001429	bioa_001	M11438	16:69621701-70931491	-0.443673185797519	0.263875531262277	0.0926904923156691	3.0
MR-IVW	alanine	HMDB0000161	phosphate	HMDB0001429	bioa_001	M11438	17:40568584-41068584	-0.581581067556829	0.581581067556829	0.317310507862914	1.0
MR-IVW	alanine	HMDB0000161	phosphate	HMDB0001429	bioa_001	M11438	22:18906543-19406543	-0.859848453919797	0.58831736320828	0.143867728481614	1.0
MR-IVW	acetoacetate	HMDB0000060	dehydroepiandrosterone sulfate (dhea-s)	HMDB0001032	met-d-Acetoacetate	M32425	1:230046470-230546470	-0.959983683411262	0.719987762558443	0.182422439451734	1.0
MR-IVW	acetoacetate	HMDB0000060	dehydroepiandrosterone sulfate (dhea-s)	HMDB0001032	met-d-Acetoacetate	M32425	5:41395751-42449922	-0.103225267182353	0.354836855939341	0.771120848329446	1.0
MR-IVW	acetoacetate	HMDB0000060	dehydroepiandrosterone sulfate (dhea-s)	HMDB0001032	met-d-Acetoacetate	M32425	8:8933102-9433102	-0.513941128699444	0.60673605471462	0.396962334806855	1.0
MR-IVW	acetoacetate	HMDB0000060	dehydroepiandrosterone sulfate (dhea-s)	HMDB0001032	met-d-Acetoacetate	M32425	10:113686244-114186244	0.133838541299419	0.681359846615219	0.844274735076052	1.0
MR-IVW	acetoacetate	HMDB0000060	dehydroepiandrosterone sulfate (dhea-s)	HMDB0001032	met-d-Acetoacetate	M32425	11:116373213-116873213	0.195052969659735	0.381520258816761	0.609174658297484	2.0
MR-IVW	acetoacetate	HMDB0000060	dehydroepiandrosterone sulfate (dhea-s)	HMDB0001032	met-d-Acetoacetate	M32425	12:122333527-122833527	0.456134432154164	0.595767421589114	0.443899464701259	1.0
MR-IVW	dihydroorotate	HMDB03349	sphinganine-1-phosphate	HMDB0001383	GCST90200444	GCST90199845	5:53379047-53879047	0.0085551578237006	0.179984354136528	0.962088600253059	1.0
MR-IVW	dihydroorotate	HMDB03349	sphinganine-1-phosphate	HMDB0001383	GCST90200444	GCST90199845	10:104381189-105206827	0.272473877158235	0.160401466864299	0.089375834636391	1.0
MR-IVW	dihydroorotate	HMDB03349	sphinganine-1-phosphate	HMDB0001383	GCST90200444	GCST90199845	10:125910495-126410495	0.156719228299103	0.129877916378049	0.227560909354664	1.0
MR-IVW	dihydroorotate	HMDB03349	sphinganine-1-phosphate	HMDB0001383	GCST90200444	GCST90199845	11:122683181-123183181	-0.0501293166333934	0.150380668898024	0.738870499184818	1.0
MR-IVW	dihydroorotate	HMDB03349	sphinganine-1-phosphate	HMDB0001383	GCST90200444	GCST90199845	15:77921365-78954732	0.191319333478818	0.0439516087935741	1.34315310554739e-05	5.0
MR-IVW	valine	HMDB0000883	glucose	HMDB0000122	M01649	M20489	4:88976422-89476422	0.130324921432649	0.148942767351599	0.381573905705024	1.0
MR-IVW	caffeine	HMDB0001847	cystine	HMDB0000192	M00569	M31454	7:17037106-17537106	0.121016926328343	0.258169442833798	0.639248343034236	1.0
MR-IVW	caffeine	HMDB0001847	cystine	HMDB0000192	M00569	M31454	15:74777880-75277880	0.214194231499772	0.299063643980812	0.473857851495295	1.0
MR-IVW	glutamate	HMDB0000148	taurochenodeoxycholate	HMDB0000951	bioa_007	GCST90200337	12:121174861-121674861	0.728282721353836	0.340869811824134	0.0326352490099448	1.0
MR-IVW	n-stearoyl-sphingosine (d18:1/18:0)*	HMDB0004950	3-aminoisobutyrate	HMDB0002166	GCST90200341	GCST90200310	10:64645010-65401382	-0.161804347199037	0.166971634949195	0.332518795592559	1.0
MR-IVW	n-stearoyl-sphingosine (d18:1/18:0)*	HMDB0004950	3-aminoisobutyrate	HMDB0002166	GCST90200341	GCST90200310	14:63982220-64482220	0.19728572755479	0.154481213516535	0.201572041163153	1.0
MR-IVW	n-stearoyl-sphingosine (d18:1/18:0)*	HMDB0004950	3-aminoisobutyrate	HMDB0002166	GCST90200341	GCST90200310	18:55052269-55552269	-0.0514121991092183	0.171189827169735	0.76393098419751	1.0
MR-IVW	n-stearoyl-sphingosine (d18:1/18:0)*	HMDB0004950	3-aminoisobutyrate	HMDB0002166	GCST90200341	GCST90200310	19:8013648-8513648	0.0574399677241479	0.103247302104494	0.577982659841808	1.0
MR-IVW	cholesterol	HMDB0000067	bilirubin (z,z)	HMDB0000054	M00063	M27716	1:109571511-110071511	0.140545520489878	0.179316698556052	0.43316699063013	1.0
MR-IVW	pantothenate	HMDB0000210	dehydroepiandrosterone sulfate (dhea-s)	HMDB0001032	M01508	M32425	2:27200724-27700724	-0.344129238761732	0.157857448973272	0.0292574615519786	1.0
MR-IVW	choline phosphate	HMDB0001565	taurine	HMDB0000251	GCST90200363	GCST90200420	1:21573292-22142120	-0.0824220592052457	0.137633134905634	0.549270705043595	2.0
MR-IVW	choline phosphate	HMDB0001565	taurine	HMDB0000251	GCST90200363	GCST90200420	22:24245541-24745541	-0.0620346446725466	0.17660904630507	0.72539775605938	1.0
MR-IVW	myo-inositol	HMDB0000211	cytidine	HMDB0000089	GCST90200401	GCST90200429	16:24676314-25176314	-0.156646560434771	0.163820529166063	0.338966974332708	1.0
MR-IVW	myo-inositol	HMDB0000211	cytidine	HMDB0000089	GCST90200401	GCST90200429	19:18383755-18883755	0.381765270277039	0.18392763788897	0.0379284124394934	1.0
MR-IVW	n-acetylornithine	HMDB0003357	beta-citrylglutamate	HMDB0241915	M15630	GCST90199911	2:73124156-74349562	0.0404884815601045	0.0240380369173768	0.0921139345834707	1.0
MR-IVW	histidine	HMDB0000177	phosphate	HMDB0001429	bioa_009	GCST90200393	2:27492603-27992603	-0.600283918146963	0.547126310348139	0.272572401662306	1.0
MR-IVW	histidine	HMDB0000177	phosphate	HMDB0001429	bioa_009	GCST90200393	2:211331245-211831245	0.249941155802862	0.337655500219637	0.45916327721257	1.0
MR-IVW	histidine	HMDB0000177	phosphate	HMDB0001429	bioa_009	GCST90200393	3:186208322-186708322	-0.335366897578015	0.424447303179875	0.429454121404293	1.0
MR-IVW	histidine	HMDB0000177	phosphate	HMDB0001429	bioa_009	GCST90200393	4:186893802-187393802	-0.292810002294939	0.286003595420335	0.305930541115631	1.0
MR-IVW	histidine	HMDB0000177	phosphate	HMDB0001429	bioa_009	GCST90200393	12:56615040-57115040	0.147373969267428	0.421038082342056	0.726319731632156	1.0
MR-IVW	histidine	HMDB0000177	phosphate	HMDB0001429	bioa_009	GCST90200393	12:96083535-96730076	-0.16546025270133	0.181980969033795	0.363235412622314	3.0
MR-IVW	histidine	HMDB0000177	phosphate	HMDB0001429	bioa_009	GCST90200393	14:21229605-21729605	-0.849426821349002	0.552391914336453	0.124115883846905	1.0
MR-IVW	histidine	HMDB0000177	phosphate	HMDB0001429	bioa_009	GCST90200393	15:58473939-58973939	0.410763301926942	0.566646734601235	0.468512207183215	1.0
MR-IVW	glycine	HMDB0000123	cytosine	HMDB0000630	GCST90200707	GCST90200433	1:75967169-76467169	0.0863401339488817	0.192510799671333	0.653795983194071	1.0
MR-IVW	glycine	HMDB0000123	cytosine	HMDB0000630	GCST90200707	GCST90200433	2:211036896-212058697	-0.0348336916829175	0.030245622300175	0.249446975236605	2.0
MR-IVW	glycine	HMDB0000123	cytosine	HMDB0000630	GCST90200707	GCST90200433	3:125659669-126159669	-0.0068961761356002	0.196681799491196	0.97202982040084	1.0
MR-IVW	glycine	HMDB0000123	cytosine	HMDB0000630	GCST90200707	GCST90200433	9:6290540-6790540	0.0110389467224882	0.149569104854822	0.941165554100462	1.0
MR-IVW	urate	HMDB0000289	isoleucine	HMDB0000172	M01604	bioa_010	4:9676051-10553081	-0.0064687203475819	0.0146683001078956	0.659212996993013	1.0
MR-IVW	creatinine	HMDB0000562	1,7-dimethylurate	HMDB0011103	bioa_026	GCST90199756	1:109627506-110127506	0.481840257172845	0.563441672284254	0.392455231882885	1.0
MR-IVW	creatinine	HMDB0000562	1,7-dimethylurate	HMDB0011103	bioa_026	GCST90199756	2:73467567-73967567	-0.1747412658879	0.586008660884916	0.765559008922667	1.0
MR-IVW	creatinine	HMDB0000562	1,7-dimethylurate	HMDB0011103	bioa_026	GCST90199756	2:121056440-121556440	-0.0040497782312636	0.585486934248496	0.994481124051612	1.0
MR-IVW	creatinine	HMDB0000562	1,7-dimethylurate	HMDB0011103	bioa_026	GCST90199756	2:211315692-211815692	0.489961605658689	0.454005634153263	0.280499831058364	1.0
MR-IVW	creatinine	HMDB0000562	1,7-dimethylurate	HMDB0011103	bioa_026	GCST90199756	2:217404869-217904869	-0.718277386625026	0.489762722698661	0.142489692158491	1.0
MR-IVW	creatinine	HMDB0000562	1,7-dimethylurate	HMDB0011103	bioa_026	GCST90199756	4:77118847-77618847	0.237168541739974	0.389540019525517	0.542628802016351	1.0
MR-IVW	creatinine	HMDB0000562	1,7-dimethylurate	HMDB0011103	bioa_026	GCST90199756	5:39171736-39671736	1.25160158601011	0.553272398567634	0.0236863032866561	1.0
MR-IVW	creatinine	HMDB0000562	1,7-dimethylurate	HMDB0011103	bioa_026	GCST90199756	5:67795622-68295622	0.136968584380715	0.584636530667725	0.814767693952295	1.0
MR-IVW	creatinine	HMDB0000562	1,7-dimethylurate	HMDB0011103	bioa_026	GCST90199756	5:176567143-177067143	0.0420218298612602	0.39567456678829	0.915421283045503	1.0
MR-IVW	creatinine	HMDB0000562	1,7-dimethylurate	HMDB0011103	bioa_026	GCST90199756	6:43564625-44064625	-0.665637113515962	0.575288549307478	0.247252289744366	1.0
MR-IVW	creatinine	HMDB0000562	1,7-dimethylurate	HMDB0011103	bioa_026	GCST90199756	6:160442375-160942375	-0.638109375432482	0.382329944776425	0.0951170182096896	1.0
MR-IVW	creatinine	HMDB0000562	1,7-dimethylurate	HMDB0011103	bioa_026	GCST90199756	7:77297198-77797198	0.195255773639207	0.544037919257218	0.719669123485297	1.0
MR-IVW	creatinine	HMDB0000562	1,7-dimethylurate	HMDB0011103	bioa_026	GCST90199756	7:151157801-151657801	-0.267445519983138	0.494485914756698	0.588607055078192	1.0
MR-IVW	creatinine	HMDB0000562	1,7-dimethylurate	HMDB0011103	bioa_026	GCST90199756	8:23501151-24001151	0.351509047883068	0.54732462600763	0.520722963423295	1.0
MR-IVW	creatinine	HMDB0000562	1,7-dimethylurate	HMDB0011103	bioa_026	GCST90199756	11:30518678-31018678	0.755385267267092	0.547912569845191	0.167999538168086	1.0
MR-IVW	creatinine	HMDB0000562	1,7-dimethylurate	HMDB0011103	bioa_026	GCST90199756	15:45399813-46200138	0.136472085230061	0.238936545229466	0.567888103384989	1.0
MR-IVW	creatinine	HMDB0000562	1,7-dimethylurate	HMDB0011103	bioa_026	GCST90199756	15:75279182-75779182	-0.16840520691866	0.573030845093584	0.768845731157304	1.0
MR-IVW	creatinine	HMDB0000562	1,7-dimethylurate	HMDB0011103	bioa_026	GCST90199756	15:75910951-76410951	-0.251349548893924	0.55798278318125	0.652377983417851	1.0
MR-IVW	creatinine	HMDB0000562	1,7-dimethylurate	HMDB0011103	bioa_026	GCST90199756	16:20117645-20617645	0.0227201956863743	0.429514572471902	0.957813671690072	1.0
MR-IVW	creatinine	HMDB0000562	1,7-dimethylurate	HMDB0011103	bioa_026	GCST90199756	17:37370347-37870347	0.430292141601004	0.531123035678612	0.41785092534186	1.0
MR-IVW	creatinine	HMDB0000562	1,7-dimethylurate	HMDB0011103	bioa_026	GCST90199756	17:58724447-59700441	0.404833989563514	0.556055916101591	0.466585753787766	1.0
MR-IVW	creatinine	HMDB0000562	1,7-dimethylurate	HMDB0011103	bioa_026	GCST90199756	19:33119611-33619611	-0.0526166157610955	0.572858180489973	0.926817783710034	1.0
MR-IVW	creatinine	HMDB0000562	1,7-dimethylurate	HMDB0011103	bioa_026	GCST90199756	22:40650077-41150077	0.650433533404011	0.523823468146589	0.214345907945178	1.0
MR-IVW	adenosine	HMDB0000050	glycerol 3-phosphate	HMDB0000126	M00555	M15365	1:109564880-110064880	0.24479410272979	0.173932651939587	0.15930661596158	1.0
MR-IVW	adenosine	HMDB0000050	glycerol 3-phosphate	HMDB0000126	M00555	M15365	6:96128415-96628415	0.103989024934836	0.180247643220381	0.563991420617968	1.0
MR-IVW	glycerophosphoethanolamine	HMDB0000114	valine	HMDB0000883	GCST90199808	GCST90200442	1:40156715-40656715	-0.159100467771333	0.177406144599517	0.369817714083358	1.0
MR-IVW	glycerophosphoethanolamine	HMDB0000114	valine	HMDB0000883	GCST90199808	GCST90200442	22:24208096-24708096	0.326836100781963	0.120721339351735	0.0067820710590464	1.0
MR-IVW	glucose	HMDB0000122	bilirubin (z,z)	HMDB0000054	met-d-Glucose	GCST90200704	2:165251927-165751927	-0.0964222053092318	0.653970334783755	0.882783746457327	1.0
MR-IVW	glucose	HMDB0000122	bilirubin (z,z)	HMDB0000054	met-d-Glucose	GCST90200704	2:169498833-170056652	0.239181410704872	0.169108910917184	0.157255306077166	4.0
MR-IVW	glucose	HMDB0000122	bilirubin (z,z)	HMDB0000054	met-d-Glucose	GCST90200704	3:122819058-123319058	-0.284099596030311	0.420700256742676	0.499484107916246	1.0
MR-IVW	glucose	HMDB0000122	bilirubin (z,z)	HMDB0000054	met-d-Glucose	GCST90200704	3:151951767-152451767	-0.392942443168357	0.661844790927025	0.552707536476923	1.0
MR-IVW	glucose	HMDB0000122	bilirubin (z,z)	HMDB0000054	met-d-Glucose	GCST90200704	3:170377909-170877909	0.263269853724183	0.35064344254327	0.452761430362359	1.0
MR-IVW	glucose	HMDB0000122	bilirubin (z,z)	HMDB0000054	met-d-Glucose	GCST90200704	4:185468314-185968314	0.0622466865519676	0.648816593159988	0.923569177298607	1.0
MR-IVW	glucose	HMDB0000122	bilirubin (z,z)	HMDB0000054	met-d-Glucose	GCST90200704	5:95479406-95979406	-0.796331337988759	0.634281664912865	0.20930262305816	1.0
MR-IVW	glucose	HMDB0000122	bilirubin (z,z)	HMDB0000054	met-d-Glucose	GCST90200704	6:7000270-7500270	-0.275084917433978	0.606387795303033	0.650084209520999	1.0
MR-IVW	glucose	HMDB0000122	bilirubin (z,z)	HMDB0000054	met-d-Glucose	GCST90200704	7:14801789-15301789	-0.286448902032857	0.436339202492419	0.511513942616994	1.0
MR-IVW	glucose	HMDB0000122	bilirubin (z,z)	HMDB0000054	met-d-Glucose	GCST90200704	7:43935955-44473721	0.588870091664519	0.38443787540085	0.125579402398989	2.0
MR-IVW	glucose	HMDB0000122	bilirubin (z,z)	HMDB0000054	met-d-Glucose	GCST90200704	8:117934783-118434783	0.398664153922155	0.546890054578868	0.466022574218037	1.0
MR-IVW	glucose	HMDB0000122	bilirubin (z,z)	HMDB0000054	met-d-Glucose	GCST90200704	9:21884068-22384068	1.9345860061651	0.656395128762695	0.0032057366112144	1.0
MR-IVW	glucose	HMDB0000122	bilirubin (z,z)	HMDB0000054	met-d-Glucose	GCST90200704	10:2888477-3388477	0.546048983097815	0.359315451357195	0.128588286874211	1.0
MR-IVW	glucose	HMDB0000122	bilirubin (z,z)	HMDB0000054	met-d-Glucose	GCST90200704	10:112762852-113262852	1.32950700666727	0.67733987739824	0.0496652485254599	1.0
MR-IVW	glucose	HMDB0000122	bilirubin (z,z)	HMDB0000054	met-d-Glucose	GCST90200704	10:114504071-115004071	0.0837464611227377	0.451636534051075	0.852892650498317	1.0
MR-IVW	glucose	HMDB0000122	bilirubin (z,z)	HMDB0000054	met-d-Glucose	GCST90200704	12:4134844-4634844	-0.854859019367359	0.659153756791343	0.194664285007184	1.0
MR-IVW	glucose	HMDB0000122	bilirubin (z,z)	HMDB0000054	met-d-Glucose	GCST90200704	12:111682800-112523499	-0.515052070135059	0.669616793828876	0.441789808181426	1.0
MR-IVW	glucose	HMDB0000122	bilirubin (z,z)	HMDB0000054	met-d-Glucose	GCST90200704	12:121166650-121666650	-0.834424786175382	0.611230369266095	0.1722040344533	1.0
MR-IVW	glucose	HMDB0000122	bilirubin (z,z)	HMDB0000054	met-d-Glucose	GCST90200704	13:28213465-28721145	-0.443984498622736	0.680214506897563	0.513941654455599	1.0
MR-IVW	glucose	HMDB0000122	bilirubin (z,z)	HMDB0000054	met-d-Glucose	GCST90200704	17:43272775-44380160	0.665864454368504	0.647547937718115	0.303815332268845	1.0
MR-IVW	glucose	HMDB0000122	bilirubin (z,z)	HMDB0000054	met-d-Glucose	GCST90200704	17:44543627-45043627	0.148553455905682	0.678808016987147	0.8267711180572	1.0
MR-IVW	glucose	HMDB0000122	bilirubin (z,z)	HMDB0000054	met-d-Glucose	GCST90200704	20:22311971-22811971	0.289294520765331	0.658965533663417	0.660652023316069	1.0
MR-IVW	5,6-dihydrothymine	HMDB0000079	valine	HMDB0000883	GCST90200339	bioa_022	22:50721854-51221854	0.07728203127164	0.0533715685577611	0.147617050592038	1.0
MR-IVW	tryptophan	HMDB0000929	paraxanthine	HMDB0001860	GCST90200441	M18254	6:111301079-112053797	0.147709045381956	0.179360983678089	0.410206998692261	1.0
MR-IVW	uridine	HMDB0000296	sulfate*	HMDB01448	M00606	GCST90199896	1:20665172-21165172	0.0302278650440377	0.169514371697684	0.858471384265224	1.0
MR-IVW	uridine	HMDB0000296	sulfate*	HMDB01448	M00606	GCST90199896	7:47852911-48352911	-0.143385722640753	0.171303170221594	0.40257626283588	1.0
MR-IVW	uridine	HMDB0000296	sulfate*	HMDB01448	M00606	GCST90199896	22:50721752-51221752	0.0771966768573502	0.160736682313624	0.631036875613612	1.0
MR-IVW	choline phosphate	HMDB0001565	glutamine	HMDB0000641	GCST90200363	GCST90200419	1:21573292-22142120	-0.120236873033479	0.0946406017610823	0.203921672146339	2.0
MR-IVW	choline phosphate	HMDB0001565	glutamine	HMDB0000641	GCST90200363	GCST90200419	22:24245541-24745541	-0.104486050102605	0.176242451477644	0.553278835677496	1.0
MR-IVW	choline	HMDB0000097	hippurate	HMDB0000714	GCST90200327	GCST90199624	2:211290507-211790507	-0.0022403640198967	0.177207049014076	0.989912905531207	1.0
MR-IVW	choline	HMDB0000097	hippurate	HMDB0000714	GCST90200327	GCST90199624	17:17175631-17675631	-0.27456191420335	0.151171406128797	0.0693352285473161	1.0
MR-IVW	oleamide	HMDB0002117	1,7-dimethylurate	HMDB0011103	M32458	GCST90199756	12:21138621-21638621	-0.0131398951753688	0.104194712717148	0.899645611859106	1.0
MR-IVW	oleamide	HMDB0002117	1,7-dimethylurate	HMDB0011103	M32458	GCST90199756	19:15740431-16240431	-0.103235743717203	0.165377216561995	0.532467320760599	1.0
MR-IVW	methionine	HMDB0000696	n-acetylaspartate (naa)	HMDB0000812	bioa_013	GCST90199665	5:89993899-90493899	0.483081042066669	0.258292046348143	0.0614435517056472	1.0
MR-IVW	methionine	HMDB0000696	n-acetylaspartate (naa)	HMDB0000812	bioa_013	GCST90199665	12:46900176-47464292	0.557646390859156	0.340233101666092	0.101210604818701	1.0
MR-IVW	methionine	HMDB0000696	n-acetylaspartate (naa)	HMDB0000812	bioa_013	GCST90199665	12:56615040-57115040	0.643918802049148	0.339445033142951	0.0578312142532307	1.0
MR-IVW	5-methylthioadenosine (mta)	HMDB0001173	alpha-ketoglutaramate*	HMDB0001552	GCST90200359	GCST90199885	2:211290507-211790507	0.528004775140301	0.152761781707513	0.0005474562134317	1.0
MR-IVW	5-methylthioadenosine (mta)	HMDB0001173	alpha-ketoglutaramate*	HMDB0001552	GCST90200359	GCST90199885	6:149659491-150411114	-0.0529709686342724	0.15448858173325	0.731689109820775	1.0
MR-IVW	5-methylthioadenosine (mta)	HMDB0001173	alpha-ketoglutaramate*	HMDB0001552	GCST90200359	GCST90199885	6:160319068-160819068	0.234053545578942	0.178322278843099	0.189340983170358	1.0
MR-IVW	5-methylthioadenosine (mta)	HMDB0001173	alpha-ketoglutaramate*	HMDB0001552	GCST90200359	GCST90199885	16:16009596-16509596	0.150523321128787	0.164313851547556	0.359629124486009	1.0
MR-IVW	valine	HMDB0000883	inosine	HMDB0000195	bioa_022	GCST90200394	2:64958074-65458074	-0.177866337398785	0.318191201547017	0.576167177271324	1.0
MR-IVW	valine	HMDB0000883	inosine	HMDB0000195	bioa_022	GCST90200394	2:211173777-211673777	-0.193359032495389	0.74818636733964	0.796069672289169	1.0
MR-IVW	valine	HMDB0000883	inosine	HMDB0000195	bioa_022	GCST90200394	4:88972827-89472827	-0.14648877529783	0.213164152489612	0.491949699945235	1.0
MR-IVW	valine	HMDB0000883	inosine	HMDB0000195	bioa_022	GCST90200394	11:116381707-116882500	-0.482004182019559	0.66027426251938	0.465386508994589	1.0
MR-IVW	valine	HMDB0000883	inosine	HMDB0000195	bioa_022	GCST90200394	12:56615040-57115040	0.8483978651947	0.670614561361719	0.205833674451584	1.0
MR-IVW	valine	HMDB0000883	inosine	HMDB0000195	bioa_022	GCST90200394	16:70059237-70559237	-0.0837304440557993	0.433499937174808	0.846841619814679	1.0
MR-IVW	valine	HMDB0000883	inosine	HMDB0000195	bioa_022	GCST90200394	17:6883609-7383609	0.357127980734564	0.658211640395235	0.587423711341305	1.0
MR-IVW	valine	HMDB0000883	inosine	HMDB0000195	bioa_022	GCST90200394	17:40470632-40970632	0.720392238566639	0.762494147706944	0.344769183601508	1.0
MR-IVW	valine	HMDB0000883	inosine	HMDB0000195	bioa_022	GCST90200394	19:49114511-49614511	-0.978329081633922	0.679113796938673	0.149698658741736	1.0
MR-IVW	ornithine	HMDB0000214	2-oxoarginine*	HMDB0004225	GCST90200404	GCST90199903	6:131644358-132144358	0.408280092821767	0.127506144634903	0.0013645686887744	1.0
MR-IVW	ornithine	HMDB0000214	2-oxoarginine*	HMDB0004225	GCST90200404	GCST90199903	6:161178041-161678041	-0.160848561487088	0.184031347271688	0.382102972678051	1.0
MR-IVW	tyrosine	HMDB0000158	pyruvate	HMDB0000243	GCST90200427	GCST90200430	6:111308006-112158646	0.17144036948332	0.115454118106979	0.137564465647925	1.0
MR-IVW	tyrosine	HMDB0000158	pyruvate	HMDB0000243	GCST90200427	GCST90200430	16:71156147-71656147	-0.155418264211673	0.178914419955095	0.385025590609749	1.0
MR-IVW	citrate	HMDB0000094	hypotaurine	HMDB0000965	GCST90200304	GCST90200379	5:14503745-15117020	0.175220693753212	0.112941978744511	0.120800537174324	2.0
MR-IVW	citrate	HMDB0000094	hypotaurine	HMDB0000965	GCST90200304	GCST90200379	17:6357018-6961881	0.0593658108846214	0.0787823259575631	0.451124134576803	3.0
MR-IVW	citrate	HMDB0000094	hypotaurine	HMDB0000965	GCST90200304	GCST90200379	22:19003274-19503274	-0.108209761365257	0.123195171015352	0.379748160008447	1.0
MR-IVW	serine	HMDB0000187	glutamine	HMDB0000641	M32315	bioa_006	1:119966025-120466025	0.0018628940356708	0.0282256672071413	0.947377825456167	1.0
MR-IVW	serine	HMDB0000187	glutamine	HMDB0000641	M32315	bioa_006	2:211323559-211823559	-0.0348680770266079	0.0377360140980598	0.355486315798238	1.0
MR-IVW	serine	HMDB0000187	glutamine	HMDB0000641	M32315	bioa_006	7:55822010-56322010	-0.0520390045410675	0.0396035042169463	0.188846204229295	1.0
MR-IVW	5-oxoproline	HMDB0000267	citrulline	HMDB0000904	GCST90200280	M02132	8:144861615-145802337	-0.0010120398057054	0.0394695524225251	0.979543663087137	1.0
MR-IVW	5-oxoproline	HMDB0000267	citrulline	HMDB0000904	GCST90200280	M02132	12:56615338-57115338	0.377942335482404	0.179677503753929	0.0354266022150095	1.0
MR-IVW	phenylpyruvate	HMDB0000205	sarcosine	HMDB0000271	GCST90200365	bioa_031	9:131315554-131815554	-0.0124190033607853	0.0786012870935808	0.874456798715488	1.0
MR-IVW	phenylpyruvate	HMDB0000205	sarcosine	HMDB0000271	GCST90200365	bioa_031	16:58503995-59003995	-0.0541396834239042	0.0989756552539396	0.584378732122634	1.0
MR-IVW	thyroxine	HMDB0000248	pyruvate	HMDB0000243	GCST90200293	GCST90200430	2:234397317-234897317	0.165906842040291	0.165920507529021	0.317350367726275	1.0
MR-IVW	thyroxine	HMDB0000248	pyruvate	HMDB0000243	GCST90200293	GCST90200430	12:121166650-121666650	0.163508772669055	0.182996529657879	0.371585454763419	1.0
MR-IVW	dimethylglycine	HMDB0000092	dehydroepiandrosterone sulfate (dhea-s)	HMDB0001032	GCST90200424	GCST90199673	5:78080227-78832833	-0.0528385670157178	0.0430730602163274	0.219927999971698	3.0
MR-IVW	dimethylglycine	HMDB0000092	dehydroepiandrosterone sulfate (dhea-s)	HMDB0001032	GCST90200424	GCST90199673	10:103976834-104737382	0.0231359496120803	0.165477368341014	0.888807444143023	1.0
MR-IVW	dimethylglycine	HMDB0000092	dehydroepiandrosterone sulfate (dhea-s)	HMDB0001032	GCST90200424	GCST90199673	15:76242337-76742337	-0.0492329700119112	0.13750712197405	0.720313814480623	1.0
MR-IVW	inositol 1-phosphate (i1p)	HMDB0000213	arginine	HMDB0000517	M01481	bioa_002	1:5349333-5849333	-0.0147918480913294	0.0422624231180847	0.726338697648767	1.0
MR-IVW	inositol 1-phosphate (i1p)	HMDB0000213	arginine	HMDB0000517	M01481	bioa_002	4:31607204-32397858	0.02633731139699	0.0402096357205956	0.512467754059226	1.0
MR-IVW	inositol 1-phosphate (i1p)	HMDB0000213	arginine	HMDB0000517	M01481	bioa_002	4:66148855-66648855	0.0659734730097703	0.0415450081925503	0.112286339123142	1.0
MR-IVW	inositol 1-phosphate (i1p)	HMDB0000213	arginine	HMDB0000517	M01481	bioa_002	6:20616244-21116244	-0.0131891025017344	0.0429612459339877	0.75884337222051	1.0
MR-IVW	inositol 1-phosphate (i1p)	HMDB0000213	arginine	HMDB0000517	M01481	bioa_002	10:114775621-115275621	-0.100286999595749	0.041372524585705	0.0153506054865684	1.0
MR-IVW	inositol 1-phosphate (i1p)	HMDB0000213	arginine	HMDB0000517	M01481	bioa_002	12:47079779-47579779	-0.135276076527496	0.0423930042392653	0.0014178128024694	1.0
MR-IVW	inositol 1-phosphate (i1p)	HMDB0000213	arginine	HMDB0000517	M01481	bioa_002	12:62771708-63271708	0.0045279099995496	0.0427161320712256	0.915582352187202	1.0
MR-IVW	inositol 1-phosphate (i1p)	HMDB0000213	arginine	HMDB0000517	M01481	bioa_002	14:96380570-96880570	-0.0823722690244794	0.0431720487549677	0.0563912162769328	1.0
MR-IVW	inositol 1-phosphate (i1p)	HMDB0000213	arginine	HMDB0000517	M01481	bioa_002	15:77060646-77560646	0.0156730599146423	0.040815260194382	0.700978447498384	1.0
MR-IVW	arachidonate (20:4n6)	HMDB0001043	urea	HMDB0000294	M01110	GCST90200417	11:61330635-61830635	-0.0227295601326717	0.0496820415599194	0.647311324503277	1.0
MR-IVW	creatine	HMDB0000064	n-palmitoyl-sphinganine (d18:0/16:0)	HMDB11760	M27718	GCST90200064	2:211346498-211846498	-0.0239102738434736	0.112617661048069	0.831862297335389	1.0
MR-IVW	asparagine	HMDB0000168	1-methylnicotinamide	HMDB0000699	bioa_003	GCST90200406	2:27480940-27980940	0.0754004786589502	0.337966190801272	0.823457168301364	1.0
MR-IVW	asparagine	HMDB0000168	1-methylnicotinamide	HMDB0000699	bioa_003	GCST90200406	4:178111051-178611051	-0.269812843441558	0.288161253094825	0.349105419080887	1.0
MR-IVW	asparagine	HMDB0000168	1-methylnicotinamide	HMDB0000699	bioa_003	GCST90200406	7:97252737-97752737	-0.291686601152831	0.233194422557918	0.210996473338773	1.0
MR-IVW	asparagine	HMDB0000168	1-methylnicotinamide	HMDB0000699	bioa_003	GCST90200406	11:61853420-62353420	-0.155844597671679	0.192021634253236	0.417021671626421	1.0
MR-IVW	asparagine	HMDB0000168	1-methylnicotinamide	HMDB0000699	bioa_003	GCST90200406	12:46900176-47400176	-0.337621441133342	0.327039131796716	0.30190447237718	1.0
MR-IVW	asparagine	HMDB0000168	1-methylnicotinamide	HMDB0000699	bioa_003	GCST90200406	14:103514503-104812812	0.0732037353249297	0.125503370322861	0.559704129535023	4.0
MR-IVW	cystathionine	HMDB0000099	1,7-dimethylurate	HMDB0011103	GCST90200383	M34400	19:33152807-33652807	-0.044758855381482	0.198217788117995	0.821351959007179	1.0
MR-IVW	phenylalanine	HMDB0000159	orotidine	HMDB0000788	met-d-Phe	GCST90200681	2:211293055-211793055	-1.00467886413717	0.60653496211885	0.0976360521991047	1.0
MR-IVW	phenylalanine	HMDB0000159	orotidine	HMDB0000788	met-d-Phe	GCST90200681	6:17868392-18368392	-0.338552878537818	0.649387124125443	0.602128444287319	1.0
MR-IVW	phenylalanine	HMDB0000159	orotidine	HMDB0000788	met-d-Phe	GCST90200681	11:57019429-57519429	-0.138433737083781	0.363114852481577	0.70302551647794	1.0
MR-IVW	phenylalanine	HMDB0000159	orotidine	HMDB0000788	met-d-Phe	GCST90200681	12:56671418-57171418	-0.325838144271885	0.655398507869922	0.619075987346743	1.0
MR-IVW	phenylalanine	HMDB0000159	orotidine	HMDB0000788	met-d-Phe	GCST90200681	12:102211009-102721004	0.254178538317283	0.593900103108074	0.668664244505486	2.0
MR-IVW	phenylalanine	HMDB0000159	orotidine	HMDB0000788	met-d-Phe	GCST90200681	12:102890425-104124563	0.0697687600620373	0.11203254206625	0.533445919072111	12.0
MR-IVW	phenylalanine	HMDB0000159	orotidine	HMDB0000788	met-d-Phe	GCST90200681	12:104125826-104625826	0.492500920491607	0.681773810683473	0.470059838358408	1.0
MR-IVW	phenylalanine	HMDB0000159	orotidine	HMDB0000788	met-d-Phe	GCST90200681	14:55161744-55661744	1.00449160277998	0.35478890215546	0.0046368293697874	1.0
MR-IVW	phenylalanine	HMDB0000159	orotidine	HMDB0000788	met-d-Phe	GCST90200681	14:55670870-56170870	0.0089534557219867	0.640373778691619	0.988844653577755	1.0
MR-IVW	phenylalanine	HMDB0000159	orotidine	HMDB0000788	met-d-Phe	GCST90200681	16:16004626-16504626	0.142780034020545	0.674179971291632	0.832276126715382	1.0
MR-IVW	alanine	HMDB0000161	glycohyocholate	HMDB0000138	met-d-Ala	GCST90199935	1:206970800-207470800	0.341840907750817	0.383093346681036	0.372222762363856	1.0
MR-IVW	alanine	HMDB0000161	glycohyocholate	HMDB0000138	met-d-Ala	GCST90199935	2:27480940-28253616	-0.264412326620831	0.473454661250263	0.57652045380325	1.0
MR-IVW	alanine	HMDB0000161	glycohyocholate	HMDB0000138	met-d-Ala	GCST90199935	2:64970910-65916674	-0.378459447545131	0.325594648958755	0.245087703546222	2.0
MR-IVW	alanine	HMDB0000161	glycohyocholate	HMDB0000138	met-d-Ala	GCST90199935	2:211290507-211790507	-0.753912845209368	0.629735309633948	0.231232488194617	1.0
MR-IVW	alanine	HMDB0000161	glycohyocholate	HMDB0000138	met-d-Ala	GCST90199935	3:122879946-123379946	0.432723953017573	0.646335274761925	0.503174127417333	1.0
MR-IVW	alanine	HMDB0000161	glycohyocholate	HMDB0000138	met-d-Ala	GCST90199935	3:159754026-160551365	-0.291360050983493	0.448185509631548	0.515635337734713	1.0
MR-IVW	alanine	HMDB0000161	glycohyocholate	HMDB0000138	met-d-Ala	GCST90199935	4:88958565-89458565	-0.203040922981675	0.506643659280391	0.688599141950769	1.0
MR-IVW	alanine	HMDB0000161	glycohyocholate	HMDB0000138	met-d-Ala	GCST90199935	5:35692098-36469710	0.678106551014093	0.567903401014853	0.232457380351092	1.0
MR-IVW	alanine	HMDB0000161	glycohyocholate	HMDB0000138	met-d-Ala	GCST90199935	6:20453952-20953952	-0.268511709804106	0.504182145126855	0.59433206360854	1.0
MR-IVW	alanine	HMDB0000161	glycohyocholate	HMDB0000138	met-d-Ala	GCST90199935	7:94972201-95472201	0.774018339969123	0.718383644424727	0.281281836355167	1.0
MR-IVW	alanine	HMDB0000161	glycohyocholate	HMDB0000138	met-d-Ala	GCST90199935	8:17128898-17669461	-0.0151314034504224	0.531986541038954	0.977308663711765	1.0
MR-IVW	alanine	HMDB0000161	glycohyocholate	HMDB0000138	met-d-Ala	GCST90199935	8:49725746-50225746	0.0794203587572752	0.644789474663439	0.901970468152153	1.0
MR-IVW	alanine	HMDB0000161	glycohyocholate	HMDB0000138	met-d-Ala	GCST90199935	8:117935733-118435733	0.404248703720212	0.577796809472259	0.484153297326057	1.0
MR-IVW	alanine	HMDB0000161	glycohyocholate	HMDB0000138	met-d-Ala	GCST90199935	8:145497920-145997920	-0.574326626257083	0.514494360682944	0.264296593181829	1.0
MR-IVW	alanine	HMDB0000161	glycohyocholate	HMDB0000138	met-d-Ala	GCST90199935	9:4033137-4533137	0.103431795102196	0.597338647716593	0.862530092039599	1.0
MR-IVW	alanine	HMDB0000161	glycohyocholate	HMDB0000138	met-d-Ala	GCST90199935	11:8005408-8505408	-0.1453126584396	0.349398703234715	0.67748791753548	1.0
MR-IVW	alanine	HMDB0000161	glycohyocholate	HMDB0000138	met-d-Ala	GCST90199935	12:4040249-4540249	1.03473663653516	0.656052817827552	0.114745960493142	1.0
MR-IVW	alanine	HMDB0000161	glycohyocholate	HMDB0000138	met-d-Ala	GCST90199935	12:45894827-46394827	-0.396873934517201	0.698277592554549	0.569789687891467	1.0
MR-IVW	alanine	HMDB0000161	glycohyocholate	HMDB0000138	met-d-Ala	GCST90199935	12:46544011-47796599	-0.218795589236395	0.235001702925104	0.351833745565442	3.0
MR-IVW	alanine	HMDB0000161	glycohyocholate	HMDB0000138	met-d-Ala	GCST90199935	12:56109642-56609642	0.194297252466318	0.701185166535282	0.781704588993586	1.0
MR-IVW	alanine	HMDB0000161	glycohyocholate	HMDB0000138	met-d-Ala	GCST90199935	12:56610577-57110577	0.47265577861722	0.255449028344884	0.0642712015361005	1.0
MR-IVW	alanine	HMDB0000161	glycohyocholate	HMDB0000138	met-d-Ala	GCST90199935	12:59740767-60240767	-0.271564539456126	0.479061085569526	0.570803668046348	1.0
MR-IVW	alanine	HMDB0000161	glycohyocholate	HMDB0000138	met-d-Ala	GCST90199935	12:122367989-122867989	0.0167143697665138	0.600734987659778	0.977803162122699	1.0
MR-IVW	alanine	HMDB0000161	glycohyocholate	HMDB0000138	met-d-Ala	GCST90199935	12:132815816-133315816	0.350870932301087	0.712405937684666	0.622355001280167	1.0
MR-IVW	alanine	HMDB0000161	glycohyocholate	HMDB0000138	met-d-Ala	GCST90199935	16:69383883-70933639	0.0022548189614152	0.254235628322948	0.992923644640044	4.0
MR-IVW	alanine	HMDB0000161	glycohyocholate	HMDB0000138	met-d-Ala	GCST90199935	16:70994871-71494871	0.495620986939374	0.693686802036639	0.474934303628447	1.0
MR-IVW	alanine	HMDB0000161	glycohyocholate	HMDB0000138	met-d-Ala	GCST90199935	17:79391534-79891534	-0.65715258614135	0.549389574791738	0.231637853787037	1.0
MR-IVW	alanine	HMDB0000161	glycohyocholate	HMDB0000138	met-d-Ala	GCST90199935	21:32796216-33296216	0.358611412225382	0.699753847169853	0.608313553657368	1.0
MR-IVW	alanine	HMDB0000161	glycohyocholate	HMDB0000138	met-d-Ala	GCST90199935	22:18934095-19434095	-0.805375589132766	0.677745868760914	0.234709326113497	1.0
MR-IVW	kynurenate	HMDB0000715	arginine	HMDB0000517	GCST90200454	GCST90200372	1:241463402-241963402	-0.0058327187919378	0.0521970229640025	0.911026168161395	1.0
MR-IVW	kynurenate	HMDB0000715	arginine	HMDB0000517	GCST90200454	GCST90200372	4:170711647-171211647	-0.143052014484706	0.132917199199702	0.281815871153876	1.0
MR-IVW	kynurenate	HMDB0000715	arginine	HMDB0000517	GCST90200454	GCST90200372	16:58517848-59017848	0.0030421005249221	0.152157599677333	0.984048885158851	1.0
MR-IVW	bilirubin (z,z)	HMDB0000054	sphinganine	HMDB0000269	GCST90200704	GCST90200374	2:233988949-235124783	0.0013520999801949	0.0246660623626868	0.956284888501816	7.0
MR-IVW	bilirubin (z,z)	HMDB0000054	sphinganine	HMDB0000269	GCST90200704	GCST90200374	12:21093886-21593886	-0.0024441397415671	0.143680077038345	0.986427851687791	1.0
MR-IVW	serine	HMDB0000187	glucuronate	HMDB0000127	GCST90200415	GCST90199641	1:119778579-120514573	-0.127082875647544	0.0774514072093563	0.100837311717312	3.0
MR-IVW	serine	HMDB0000187	glucuronate	HMDB0000127	GCST90200415	GCST90199641	2:211290507-212040821	-0.106579195684733	0.0813706589890992	0.190263891811393	1.0
MR-IVW	serine	HMDB0000187	glucuronate	HMDB0000127	GCST90200415	GCST90199641	7:55905219-56847625	-0.0289791107111848	0.104747892797143	0.78204442407373	1.0
MR-IVW	1-(1-enyl-stearoyl)-2-arachidonoyl-gpe (p-18:0/20:4)*	HMDB0005779	4-acetamidobutanoate	HMDB0003681	GCST90200058	GCST90200311	11:61307803-62000560	-0.0501621804827355	0.055423661467858	0.365429382317686	2.0
MR-IVW	1-(1-enyl-stearoyl)-2-arachidonoyl-gpe (p-18:0/20:4)*	HMDB0005779	4-acetamidobutanoate	HMDB0003681	GCST90200058	GCST90200311	19:45162079-45662079	0.250631787226075	0.183251677014104	0.171408616897581	1.0
MR-IVW	1-(1-enyl-stearoyl)-2-arachidonoyl-gpe (p-18:0/20:4)*	HMDB0005779	4-acetamidobutanoate	HMDB0003681	GCST90200058	GCST90200311	19:55491205-55991205	0.204880109237284	0.183729820231016	0.26480060626897	1.0
MR-IVW	citrulline	HMDB0000904	glycine	HMDB0000123	bioa_005	M32338	2:211099261-211599261	0.935697985641551	0.198732315534488	2.49750450889824e-06	1.0
MR-IVW	citrulline	HMDB0000904	glycine	HMDB0000123	bioa_005	M32338	8:10310878-10810878	0.0527518282139519	0.298927026545732	0.859924253238216	1.0
MR-IVW	citrulline	HMDB0000904	glycine	HMDB0000123	bioa_005	M32338	8:11437159-11937159	0.177522414925309	0.369838364427727	0.631227393032445	1.0
MR-IVW	citrulline	HMDB0000904	glycine	HMDB0000123	bioa_005	M32338	9:133044244-133627617	-0.0274459027542602	0.160309828245241	0.86406228864728	2.0
MR-IVW	citrulline	HMDB0000904	glycine	HMDB0000123	bioa_005	M32338	9:135893372-136393372	0.213534523903744	0.320301785855616	0.504985075093846	1.0
MR-IVW	citrulline	HMDB0000904	glycine	HMDB0000123	bioa_005	M32338	10:97138579-97638579	-0.0818658969216635	0.280683075159991	0.770541497710556	1.0
MR-IVW	citrulline	HMDB0000904	glycine	HMDB0000123	bioa_005	M32338	17:9542768-10042768	0.0950054443318707	0.215921464390619	0.659937107321193	1.0
MR-IVW	2-aminobutyrate	HMDB0000452	hypotaurine	HMDB0000965	GCST90200305	GCST90200379	2:64970910-65470910	0.122797333310865	0.0943476317757391	0.193073259201849	1.0
MR-IVW	2-aminobutyrate	HMDB0000452	hypotaurine	HMDB0000965	GCST90200305	GCST90200379	4:88993818-89493818	-0.182138207553293	0.128560978346604	0.156557303492249	1.0
MR-IVW	glutamine	HMDB0000641	tryptophan	HMDB0000929	GCST90200419	GCST90200441	12:56335248-57115338	-0.0793778125603384	0.0674631787408456	0.239351430565018	1.0
MR-IVW	spermidine	HMDB0001257	n1-methyl-2-pyridone-5-carboxamide	HMDB0004193	bioa_033	GCST90199778	1:247760300-248289451	-0.144458579797695	0.146242440442236	0.323249612323574	2.0
MR-IVW	spermidine	HMDB0001257	n1-methyl-2-pyridone-5-carboxamide	HMDB0004193	bioa_033	GCST90199778	19:54070939-54570939	-0.129510352839001	0.134055504773033	0.333996646422121	1.0
MR-IVW	3-ureidopropionate	HMDB0000026	isoursodeoxycholate	HMDB0000686	GCST90200283	GCST90199892	22:24662232-25162232	0.0126874649354151	0.120507825778904	0.916150991858066	1.0
MR-IVW	asparagine	HMDB0000168	sphingosine 1-phosphate	HMDB0000277	bioa_003	GCST90199657	2:27480940-27980940	0.0027882932374135	0.336899905104067	0.993396523140811	1.0
MR-IVW	asparagine	HMDB0000168	sphingosine 1-phosphate	HMDB0000277	bioa_003	GCST90199657	4:178111051-178611051	0.108727388078894	0.287264102404666	0.705064557928372	1.0
MR-IVW	asparagine	HMDB0000168	sphingosine 1-phosphate	HMDB0000277	bioa_003	GCST90199657	7:97252737-97752737	0.0949829011484917	0.232477826296899	0.682857032088472	1.0
MR-IVW	asparagine	HMDB0000168	sphingosine 1-phosphate	HMDB0000277	bioa_003	GCST90199657	11:61853420-62353420	0.0530029021001888	0.191422027714481	0.781864343320945	1.0
MR-IVW	asparagine	HMDB0000168	sphingosine 1-phosphate	HMDB0000277	bioa_003	GCST90199657	12:46900176-47400176	0.235747279722285	0.32601719629314	0.469610450159654	1.0
MR-IVW	asparagine	HMDB0000168	sphingosine 1-phosphate	HMDB0000277	bioa_003	GCST90199657	14:103514503-104812812	-0.0271759799376354	0.120643697447352	0.821778429709704	4.0
MR-IVW	2-oxoarginine*	HMDB0004225	sphingosine	HMDB0000252	GCST90199903	GCST90200385	4:102938709-103438709	0.295720036410022	0.185256599762605	0.110427942052754	1.0
MR-IVW	2-oxoarginine*	HMDB0004225	sphingosine	HMDB0000252	GCST90199903	GCST90200385	6:160310824-160819068	0.079288149179035	0.106548597517819	0.456785674439162	2.0
MR-IVW	1-methylurate	HMDB0003099	n-formylanthranilic acid	HMDB0004089	M34395	GCST90199960	8:18010431-18510431	0.256040170599033	0.0945781362157111	0.0067857169411653	1.0
MR-IVW	glycine	HMDB0000123	histidine	HMDB0000177	bioa_008	bioa_009	1:75967169-76725029	-0.0681342184873522	0.112432703774512	0.544514753214822	1.0
MR-IVW	glycine	HMDB0000123	histidine	HMDB0000177	bioa_008	bioa_009	1:120004506-120504506	0.270063424520295	0.133101737072593	0.042458290313731	1.0
MR-IVW	glycine	HMDB0000123	histidine	HMDB0000177	bioa_008	bioa_009	2:165258389-165758389	-0.0306426478190843	0.164745418382174	0.852444761328546	1.0
MR-IVW	glycine	HMDB0000123	histidine	HMDB0000177	bioa_008	bioa_009	2:210575251-212439946	-0.129293788242318	0.0164567920673638	3.948241062441941e-15	6.0
MR-IVW	glycine	HMDB0000123	histidine	HMDB0000177	bioa_008	bioa_009	3:125660381-126160381	-0.16458323391062	0.0864861975357961	0.057040545232987	1.0
MR-IVW	glycine	HMDB0000123	histidine	HMDB0000177	bioa_008	bioa_009	4:186924683-187424683	2.30930636262736	0.16475040041573	1.22692480486411e-44	1.0
MR-IVW	glycine	HMDB0000123	histidine	HMDB0000177	bioa_008	bioa_009	5:89976061-90476061	-0.334318772216292	0.181300852611871	0.0651831401794762	1.0
MR-IVW	glycine	HMDB0000123	histidine	HMDB0000177	bioa_008	bioa_009	5:131494202-131994202	-0.0275405245173829	0.163931693555872	0.866583279078849	1.0
MR-IVW	glycine	HMDB0000123	histidine	HMDB0000177	bioa_008	bioa_009	6:160525578-161025578	-0.110846206370715	0.165195538555463	0.50222052952606	1.0
MR-IVW	glycine	HMDB0000123	histidine	HMDB0000177	bioa_008	bioa_009	7:55797215-56297215	-0.167219277370037	0.0840720348768414	0.0467012029665392	1.0
MR-IVW	glycine	HMDB0000123	histidine	HMDB0000177	bioa_008	bioa_009	8:8933358-9433358	0.358843643403765	0.0677574855369643	1.18366837395661e-07	1.0
MR-IVW	glycine	HMDB0000123	histidine	HMDB0000177	bioa_008	bioa_009	8:126232077-126732077	0.233018071447342	0.0962884592757606	0.0155205071011068	1.0
MR-IVW	glycine	HMDB0000123	histidine	HMDB0000177	bioa_008	bioa_009	9:5720079-6894932	-0.150865910459068	0.059117181001228	0.010711242337972	3.0
MR-IVW	glycine	HMDB0000123	histidine	HMDB0000177	bioa_008	bioa_009	9:135887106-136387106	0.626017830376843	0.130230461904897	1.53211990792258e-06	1.0
MR-IVW	glycine	HMDB0000123	histidine	HMDB0000177	bioa_008	bioa_009	10:64798306-65575478	0.0116591414359002	0.142184651657362	0.934646713457197	1.0
MR-IVW	glycine	HMDB0000123	histidine	HMDB0000177	bioa_008	bioa_009	12:46859387-47359387	0.375237997434889	0.138771448755506	0.0068510289161719	1.0
MR-IVW	glycine	HMDB0000123	histidine	HMDB0000177	bioa_008	bioa_009	12:56611458-57111458	1.32968815308098	0.179324093470125	1.21624806757244e-13	1.0
MR-IVW	glycine	HMDB0000123	histidine	HMDB0000177	bioa_008	bioa_009	15:58217095-58717095	0.258012384386895	0.16819581772288	0.125029652781883	1.0
MR-IVW	glycine	HMDB0000123	histidine	HMDB0000177	bioa_008	bioa_009	16:80861176-81361176	-0.0720041980155329	0.0742311319747747	0.33204649212705	1.0
MR-IVW	glycine	HMDB0000123	histidine	HMDB0000177	bioa_008	bioa_009	17:45188952-45974996	0.473131639428093	0.155840460944693	0.0023973936435861	1.0
MR-IVW	glycine	HMDB0000123	histidine	HMDB0000177	bioa_008	bioa_009	19:17984588-18484588	-0.649512536804591	0.168354727010001	0.0001143186480449	1.0
MR-IVW	valine	HMDB0000883	alpha-tocopherol	HMDB0001893	bioa_022	GCST90200302	2:64958074-65458074	-0.568258350069419	0.247018892042129	0.021421882057458	1.0
MR-IVW	valine	HMDB0000883	alpha-tocopherol	HMDB0001893	bioa_022	GCST90200302	2:211173777-211673777	-1.0835647256269	0.580883464126092	0.0621290438494837	1.0
MR-IVW	valine	HMDB0000883	alpha-tocopherol	HMDB0001893	bioa_022	GCST90200302	4:88972827-89472827	-0.0588959762872331	0.16553890465857	0.722002863265681	1.0
MR-IVW	valine	HMDB0000883	alpha-tocopherol	HMDB0001893	bioa_022	GCST90200302	11:116381707-116882500	-2.34649478890707	0.512106731836709	4.60456371112746e-06	1.0
MR-IVW	valine	HMDB0000883	alpha-tocopherol	HMDB0001893	bioa_022	GCST90200302	12:56615040-57115040	-0.26393638923396	0.520840822785945	0.612329835734923	1.0
MR-IVW	valine	HMDB0000883	alpha-tocopherol	HMDB0001893	bioa_022	GCST90200302	16:70059237-70559237	-0.072357426882729	0.336633983876354	0.829811044690082	1.0
MR-IVW	valine	HMDB0000883	alpha-tocopherol	HMDB0001893	bioa_022	GCST90200302	17:6883609-7383609	-0.181345658797808	0.511144467601221	0.722751738270578	1.0
MR-IVW	valine	HMDB0000883	alpha-tocopherol	HMDB0001893	bioa_022	GCST90200302	17:40470632-40970632	0.345126449035341	0.592154789625848	0.560006754702714	1.0
MR-IVW	valine	HMDB0000883	alpha-tocopherol	HMDB0001893	bioa_022	GCST90200302	19:49114511-49614511	-0.178188950301055	0.527471788796482	0.735501079501594	1.0
MR-IVW	acetoacetate	HMDB0000060	2-aminobutyrate	HMDB0000452	met-d-Acetoacetate	GCST90200305	5:41395751-42449922	0.0374587689998588	0.334504316037377	0.910836951764989	1.0
MR-IVW	acetoacetate	HMDB0000060	2-aminobutyrate	HMDB0000452	met-d-Acetoacetate	GCST90200305	6:166525103-167025103	1.12154466111625	0.426048080244467	0.0084774784261112	1.0
MR-IVW	acetoacetate	HMDB0000060	2-aminobutyrate	HMDB0000452	met-d-Acetoacetate	GCST90200305	10:113686244-114186244	0.446022826572207	0.665801596670457	0.502919302072702	1.0
MR-IVW	acetoacetate	HMDB0000060	2-aminobutyrate	HMDB0000452	met-d-Acetoacetate	GCST90200305	11:116373213-116873213	-0.122259981171755	0.486092195863289	0.801415167350363	1.0
MR-IVW	acetoacetate	HMDB0000060	2-aminobutyrate	HMDB0000452	met-d-Acetoacetate	GCST90200305	12:122333527-122833527	-0.0694194713368296	0.532178033000688	0.896215097523135	1.0
MR-IVW	alanine	HMDB0000161	alanine	HMDB0000161	bioa_001	M32339	1:206985954-207485954	0.265337962583229	0.367391025115242	0.470157862857672	1.0
MR-IVW	alanine	HMDB0000161	alanine	HMDB0000161	bioa_001	M32339	2:27143030-28594285	1.78523618369148	0.231671871166069	1.29942298547254e-14	1.0
MR-IVW	alanine	HMDB0000161	alanine	HMDB0000161	bioa_001	M32339	2:64958074-65458074	1.4433897851785	0.319211202491399	6.13336189799263e-06	1.0
MR-IVW	alanine	HMDB0000161	alanine	HMDB0000161	bioa_001	M32339	3:71155270-71655270	1.20281006782312	0.54466870995764	0.0272210453226511	1.0
MR-IVW	alanine	HMDB0000161	alanine	HMDB0000161	bioa_001	M32339	4:88976422-89476422	1.27474544886242	0.515968395968118	0.0134891037280272	1.0
MR-IVW	alanine	HMDB0000161	alanine	HMDB0000161	bioa_001	M32339	7:72732874-73232874	1.48001852938977	0.48825353546879	0.0024354350776428	1.0
MR-IVW	alanine	HMDB0000161	alanine	HMDB0000161	bioa_001	M32339	8:145568681-146068681	0.315984125348688	0.559048837155372	0.571925908937658	1.0
MR-IVW	alanine	HMDB0000161	alanine	HMDB0000161	bioa_001	M32339	9:4040541-4540541	0.995270256401812	0.497635128200904	0.0455002638963575	1.0
MR-IVW	alanine	HMDB0000161	alanine	HMDB0000161	bioa_001	M32339	11:116336283-116836283	1.41894194992684	0.513754843939027	0.0057465238239637	1.0
MR-IVW	alanine	HMDB0000161	alanine	HMDB0000161	bioa_001	M32339	12:46636543-47713425	1.23718987234494	0.417053709115131	0.0030121025714008	2.0
MR-IVW	alanine	HMDB0000161	alanine	HMDB0000161	bioa_001	M32339	12:56615040-57115040	0.629583832590329	0.273732101126229	0.0214482200433509	1.0
MR-IVW	alanine	HMDB0000161	alanine	HMDB0000161	bioa_001	M32339	12:59727701-60227701	0.800899448073731	0.400449724036864	0.0455002638963575	1.0
MR-IVW	alanine	HMDB0000161	alanine	HMDB0000161	bioa_001	M32339	14:75116447-75616447	-0.166223338580388	0.569908589418482	0.770541497710558	1.0
MR-IVW	alanine	HMDB0000161	alanine	HMDB0000161	bioa_001	M32339	16:69621701-70931491	0.487829333394927	0.288141834733083	0.0904520274124714	3.0
MR-IVW	alanine	HMDB0000161	alanine	HMDB0000161	bioa_001	M32339	17:40568584-41068584	0.726800026145708	0.581440020916565	0.211299547333709	1.0
MR-IVW	alanine	HMDB0000161	alanine	HMDB0000161	bioa_001	M32339	22:18906543-19406543	0.816952102259742	0.588205513627014	0.164866539747909	1.0
MR-IVW	3-methyl-2-oxobutyrate	HMDB0000019	acetoacetate	HMDB0000060	GCST90199677	GCST90200318	4:88953670-89453670	0.250166041327205	0.134183702718658	0.0622718843184895	1.0
MR-IVW	retinol (vitamin a)	HMDB0000305	methionine	HMDB0000696	GCST90200405	bioa_013	18:28939457-29439457	0.142986522444106	0.083813905301352	0.0880080795920751	1.0
MR-IVW	glycerophosphorylcholine (gpc)	HMDB0000086	paraxanthine	HMDB0001860	GCST90199629	GCST90199654	1:40156715-40656715	0.0908618315074195	0.146305149405581	0.534571139698409	1.0
MR-IVW	glycine	HMDB0000123	n-acetylornithine	HMDB0003357	met-d-Gly	M15630	1:11606378-12106378	-0.57922839422888	0.707945815168632	0.413253375493641	1.0
MR-IVW	glycine	HMDB0000123	n-acetylornithine	HMDB0003357	met-d-Gly	M15630	1:75982013-76482013	-0.401423210969664	0.401423210969664	0.317310507862914	1.0
MR-IVW	glycine	HMDB0000123	n-acetylornithine	HMDB0003357	met-d-Gly	M15630	1:120004506-120504506	-0.545779084755644	0.545779084755644	0.317310507862914	1.0
MR-IVW	glycine	HMDB0000123	n-acetylornithine	HMDB0003357	met-d-Gly	M15630	1:151589838-152089838	-0.18051324981978	0.77620697422506	0.816104535888478	1.0
MR-IVW	glycine	HMDB0000123	n-acetylornithine	HMDB0003357	met-d-Gly	M15630	2:165276338-165776338	1.49794845447276	0.644117835423284	0.020040893041464	1.0
MR-IVW	glycine	HMDB0000123	n-acetylornithine	HMDB0003357	met-d-Gly	M15630	2:208538752-212979649	-0.0986819682676412	0.0507803168483544	0.0519785457892311	15.0
MR-IVW	glycine	HMDB0000123	n-acetylornithine	HMDB0003357	met-d-Gly	M15630	2:226790540-227290540	1.19402118093418	0.700492426148053	0.0882792317161345	1.0
MR-IVW	glycine	HMDB0000123	n-acetylornithine	HMDB0003357	met-d-Gly	M15630	3:12110357-12610357	-0.630542132835624	0.731879261327064	0.388941547467151	1.0
MR-IVW	glycine	HMDB0000123	n-acetylornithine	HMDB0003357	met-d-Gly	M15630	3:48534270-49826414	-0.495025892425713	0.670680241350963	0.460456577254578	1.0
MR-IVW	glycine	HMDB0000123	n-acetylornithine	HMDB0003357	met-d-Gly	M15630	3:125116791-126249375	-0.185192986039995	0.383348989870395	0.629030125508497	3.0
MR-IVW	glycine	HMDB0000123	n-acetylornithine	HMDB0003357	met-d-Gly	M15630	4:89427537-89927537	-0.765609973743013	0.717759350384077	0.286122384391019	1.0
MR-IVW	glycine	HMDB0000123	n-acetylornithine	HMDB0003357	met-d-Gly	M15630	4:102676923-103438709	0.236692659560186	0.603184519524344	0.694758945483497	1.0
MR-IVW	glycine	HMDB0000123	n-acetylornithine	HMDB0003357	met-d-Gly	M15630	5:90005685-90505685	-0.308049419427525	0.575918479799284	0.592730265819557	1.0
MR-IVW	glycine	HMDB0000123	n-acetylornithine	HMDB0003357	met-d-Gly	M15630	6:131620261-132120261	0.933595568756478	0.807006339094579	0.247328441699805	1.0
MR-IVW	glycine	HMDB0000123	n-acetylornithine	HMDB0003357	met-d-Gly	M15630	6:160518860-161018860	-0.18449039882601	0.704417886426582	0.793394868265903	1.0
MR-IVW	glycine	HMDB0000123	n-acetylornithine	HMDB0003357	met-d-Gly	M15630	7:55560073-56715237	-0.53383518947525	0.252567186418397	0.0345463375262026	1.0
MR-IVW	glycine	HMDB0000123	n-acetylornithine	HMDB0003357	met-d-Gly	M15630	8:8915380-9434231	0.199441958140675	0.29365821293468	0.497034231665699	2.0
MR-IVW	glycine	HMDB0000123	n-acetylornithine	HMDB0003357	met-d-Gly	M15630	8:116710729-117210729	0.429198921171305	0.667642766266478	0.520316800507369	1.0
MR-IVW	glycine	HMDB0000123	n-acetylornithine	HMDB0003357	met-d-Gly	M15630	8:126212070-126756694	-0.113644198111053	0.280768018862606	0.685652533544972	1.0
MR-IVW	glycine	HMDB0000123	n-acetylornithine	HMDB0003357	met-d-Gly	M15630	9:5668443-7086536	0.190101521697423	0.205568353434464	0.355090429574154	3.0
MR-IVW	glycine	HMDB0000123	n-acetylornithine	HMDB0003357	met-d-Gly	M15630	12:115016-615016	0.612541023988376	0.659659564295174	0.353111234506006	1.0
MR-IVW	glycine	HMDB0000123	n-acetylornithine	HMDB0003357	met-d-Gly	M15630	12:21136493-21636493	-1.73619389344812	0.697211720990974	0.0127672637469519	1.0
MR-IVW	glycine	HMDB0000123	n-acetylornithine	HMDB0003357	met-d-Gly	M15630	12:46468358-47667420	-0.486878889116884	0.369523075893863	0.187641859901491	2.0
MR-IVW	glycine	HMDB0000123	n-acetylornithine	HMDB0003357	met-d-Gly	M15630	12:56615338-57115338	0.402846843716617	0.423683749426099	0.341695924523079	1.0
MR-IVW	glycine	HMDB0000123	n-acetylornithine	HMDB0003357	met-d-Gly	M15630	12:57516305-58016305	0.625233067229956	0.672125547272206	0.352250687955079	1.0
MR-IVW	glycine	HMDB0000123	n-acetylornithine	HMDB0003357	met-d-Gly	M15630	12:59343804-59843804	0.390048084409854	0.712261719357127	0.583953507744791	1.0
MR-IVW	glycine	HMDB0000123	n-acetylornithine	HMDB0003357	met-d-Gly	M15630	14:100551720-101051720	0.0175449075545823	0.736886117292581	0.981004543302518	1.0
MR-IVW	glycine	HMDB0000123	n-acetylornithine	HMDB0003357	met-d-Gly	M15630	15:42451374-42951374	0.895543913665991	0.699773848818075	0.200628885540863	1.0
MR-IVW	glycine	HMDB0000123	n-acetylornithine	HMDB0003357	met-d-Gly	M15630	15:43028726-44613739	-1.38924643803569	0.684556215843668	0.0424163678212272	1.0
MR-IVW	glycine	HMDB0000123	n-acetylornithine	HMDB0003357	met-d-Gly	M15630	15:58180763-58713267	-0.588384589944592	0.525790484631335	0.263119824546094	1.0
MR-IVW	glycine	HMDB0000123	n-acetylornithine	HMDB0003357	met-d-Gly	M15630	16:79678196-80178196	0.75659332651595	0.719383818654506	0.292926133201845	1.0
MR-IVW	glycine	HMDB0000123	n-acetylornithine	HMDB0003357	met-d-Gly	M15630	16:80626853-81422810	0.192048894700673	0.229125561026568	0.401928559207003	2.0
MR-IVW	glycine	HMDB0000123	n-acetylornithine	HMDB0003357	met-d-Gly	M15630	17:45235982-45996386	0.183549484783344	0.405740966363183	0.650994566520521	1.0
MR-IVW	glycine	HMDB0000123	n-acetylornithine	HMDB0003357	met-d-Gly	M15630	19:17984588-18484588	-0.385687240129593	0.484581404265391	0.426079484737745	1.0
MR-IVW	glycine	HMDB0000123	n-acetylornithine	HMDB0003357	met-d-Gly	M15630	19:33473705-33973705	-0.0187800456790971	0.78876191852221	0.981004543302518	1.0
MR-IVW	4-methyl-2-oxopentanoate	HMDB0000695	creatine	HMDB0000064	GCST90199655	GCST90200323	4:88953670-89453670	-0.0222869703816147	0.162971977040701	0.891225726573433	1.0
MR-IVW	methionine	HMDB0000696	tryptophan	HMDB0000929	bioa_013	GCST90200441	5:89993899-90493899	-0.0158745624598281	0.256979123456324	0.95074301318651	1.0
MR-IVW	methionine	HMDB0000696	tryptophan	HMDB0000929	bioa_013	GCST90200441	12:46900176-47464292	0.542389443541681	0.338434116610004	0.109013249371999	1.0
MR-IVW	methionine	HMDB0000696	tryptophan	HMDB0000929	bioa_013	GCST90200441	12:56615040-57115040	0.390845728967267	0.337694297929031	0.2471109711567	1.0
MR-IVW	threonine	HMDB0000167	ornithine	HMDB0000214	bioa_019	bioa_014	2:27191397-28253174	0.247549925743222	0.0704267214063219	0.0004397539882697	1.0
MR-IVW	threonine	HMDB0000167	ornithine	HMDB0000214	bioa_019	bioa_014	6:126521687-127323798	0.11597313949675	0.167833776406296	0.489565541047274	1.0
MR-IVW	threonine	HMDB0000167	ornithine	HMDB0000214	bioa_019	bioa_014	8:74631674-75131674	0.0547035691914211	0.0976849449846798	0.575479437698051	1.0
MR-IVW	threonine	HMDB0000167	ornithine	HMDB0000214	bioa_019	bioa_014	12:46636543-47464292	0.74375321869592	0.152168129611063	1.02017253425088e-06	2.0
MR-IVW	threonine	HMDB0000167	ornithine	HMDB0000214	bioa_019	bioa_014	12:56615040-57115040	0.267225390182282	0.107104364802517	0.0125957130170058	1.0
MR-IVW	threonine	HMDB0000167	ornithine	HMDB0000214	bioa_019	bioa_014	12:59727701-60227701	0.820027695962657	0.169848321450425	1.37911093699733e-06	1.0
MR-IVW	threonine	HMDB0000167	ornithine	HMDB0000214	bioa_019	bioa_014	16:1654524-2154524	0.0780647335803153	0.123130494606178	0.526080822113126	1.0
MR-IVW	threonine	HMDB0000167	ornithine	HMDB0000214	bioa_019	bioa_014	20:42792364-43292364	0.610972560689983	0.165799880784253	0.0002287026403818	1.0
MR-IVW	isoleucine	HMDB0000172	4-hydroxy-2-oxoglutaric acid	HMDB0002070	met-d-Ile	GCST90199897	2:27480940-28253174	1.12876318446474	0.576501019394211	0.0502352665857399	1.0
MR-IVW	isoleucine	HMDB0000172	4-hydroxy-2-oxoglutaric acid	HMDB0002070	met-d-Ile	GCST90199897	2:165251927-165751927	0.290373771186988	0.527346007994957	0.581885728521874	1.0
MR-IVW	isoleucine	HMDB0000172	4-hydroxy-2-oxoglutaric acid	HMDB0002070	met-d-Ile	GCST90199897	4:88890833-89475171	-0.0504043571757157	0.201026024697997	0.802018626175534	2.0
MR-IVW	isoleucine	HMDB0000172	4-hydroxy-2-oxoglutaric acid	HMDB0002070	met-d-Ile	GCST90199897	8:76193463-76693463	0.197811932247174	0.663482405233128	0.765594831863342	1.0
MR-IVW	isoleucine	HMDB0000172	4-hydroxy-2-oxoglutaric acid	HMDB0002070	met-d-Ile	GCST90199897	12:56611458-57111458	0.494779194574119	0.472328175030219	0.294853972241045	1.0
MR-IVW	isoleucine	HMDB0000172	4-hydroxy-2-oxoglutaric acid	HMDB0002070	met-d-Ile	GCST90199897	16:69331471-69831471	-1.07525177811066	0.586511538696576	0.0667579252489084	1.0
MR-IVW	isoleucine	HMDB0000172	4-hydroxy-2-oxoglutaric acid	HMDB0002070	met-d-Ile	GCST90199897	16:69865519-70914672	-0.388948377429753	0.32983667290028	0.238312544213072	1.0
MR-IVW	isoleucine	HMDB0000172	4-hydroxy-2-oxoglutaric acid	HMDB0002070	met-d-Ile	GCST90199897	17:6935779-7435779	0.309012409968684	0.482928937422456	0.52225621600335	1.0
MR-IVW	isoleucine	HMDB0000172	4-hydroxy-2-oxoglutaric acid	HMDB0002070	met-d-Ile	GCST90199897	19:49069664-49569664	-0.381740967053783	0.447507733782116	0.393638399073613	1.0
MR-IVW	creatinine	HMDB0000562	glycerol 3-phosphate	HMDB0000126	met-d-Creatinine	GCST90199638	1:62775942-63275942	-0.0701769794108827	0.534550697217899	0.895552090209625	1.0
MR-IVW	creatinine	HMDB0000562	glycerol 3-phosphate	HMDB0000126	met-d-Creatinine	GCST90199638	1:78344069-78844069	-0.127804269901991	0.58701202781428	0.827647264844996	1.0
MR-IVW	creatinine	HMDB0000562	glycerol 3-phosphate	HMDB0000126	met-d-Creatinine	GCST90199638	1:113008681-113508681	0.203160000303121	0.478677706704596	0.6712601344937	1.0
MR-IVW	creatinine	HMDB0000562	glycerol 3-phosphate	HMDB0000126	met-d-Creatinine	GCST90199638	1:150079982-151190625	-0.541076860702862	0.440501463572604	0.219326778291876	1.0
MR-IVW	creatinine	HMDB0000562	glycerol 3-phosphate	HMDB0000126	met-d-Creatinine	GCST90199638	1:243202864-243702864	-0.469322067496659	0.660752745313619	0.477528072963867	1.0
MR-IVW	creatinine	HMDB0000562	glycerol 3-phosphate	HMDB0000126	met-d-Creatinine	GCST90199638	2:15538692-16038692	0.305282819375454	0.637726144721834	0.632148368517993	1.0
MR-IVW	creatinine	HMDB0000562	glycerol 3-phosphate	HMDB0000126	met-d-Creatinine	GCST90199638	2:18426203-18926203	0.0632506495603559	0.605331931460086	0.916781138112615	1.0
MR-IVW	creatinine	HMDB0000562	glycerol 3-phosphate	HMDB0000126	met-d-Creatinine	GCST90199638	2:73303397-74097901	-0.676200495503549	0.552590610263992	0.221068584535755	1.0
MR-IVW	creatinine	HMDB0000562	glycerol 3-phosphate	HMDB0000126	met-d-Creatinine	GCST90199638	2:121056440-121556440	-0.17571756563685	0.543200744079883	0.746327585202706	1.0
MR-IVW	creatinine	HMDB0000562	glycerol 3-phosphate	HMDB0000126	met-d-Creatinine	GCST90199638	2:148593372-149093372	0.0519813143896928	0.668096067249986	0.937983050164391	1.0
MR-IVW	creatinine	HMDB0000562	glycerol 3-phosphate	HMDB0000126	met-d-Creatinine	GCST90199638	2:176734544-177234544	0.285923931821916	0.542680813348332	0.598281703292644	1.0
MR-IVW	creatinine	HMDB0000562	glycerol 3-phosphate	HMDB0000126	met-d-Creatinine	GCST90199638	2:211293055-211793055	-0.461843997749684	0.325512400397766	0.155951057896669	1.0
MR-IVW	creatinine	HMDB0000562	glycerol 3-phosphate	HMDB0000126	met-d-Creatinine	GCST90199638	2:217394852-217894852	-0.597566825968592	0.515897239616867	0.246739216985006	1.0
MR-IVW	creatinine	HMDB0000562	glycerol 3-phosphate	HMDB0000126	met-d-Creatinine	GCST90199638	2:220108198-220608198	0.731203104182629	0.528056826597797	0.166142587570315	1.0
MR-IVW	creatinine	HMDB0000562	glycerol 3-phosphate	HMDB0000126	met-d-Creatinine	GCST90199638	3:38187471-38687471	-0.399916732240602	0.637591603393741	0.530508325801988	1.0
MR-IVW	creatinine	HMDB0000562	glycerol 3-phosphate	HMDB0000126	met-d-Creatinine	GCST90199638	3:141462708-141962708	0.0507840889056064	0.547971006970412	0.926160488815371	1.0
MR-IVW	creatinine	HMDB0000562	glycerol 3-phosphate	HMDB0000126	met-d-Creatinine	GCST90199638	3:185024780-185524780	-0.499413102617416	0.580393175234669	0.389527937306395	1.0
MR-IVW	creatinine	HMDB0000562	glycerol 3-phosphate	HMDB0000126	met-d-Creatinine	GCST90199638	4:76880934-77664144	0.149180993566742	0.250637645578721	0.551705878544392	1.0
MR-IVW	creatinine	HMDB0000562	glycerol 3-phosphate	HMDB0000126	met-d-Creatinine	GCST90199638	4:103323863-104102802	-0.77066175244738	0.514929694511338	0.134488283579973	1.0
MR-IVW	creatinine	HMDB0000562	glycerol 3-phosphate	HMDB0000126	met-d-Creatinine	GCST90199638	5:39144851-39644851	-0.323773430759329	0.420214103395635	0.441005522340219	1.0
MR-IVW	creatinine	HMDB0000562	glycerol 3-phosphate	HMDB0000126	met-d-Creatinine	GCST90199638	5:53045546-53835870	-0.711931449353276	0.623407045551177	0.253453617400358	1.0
MR-IVW	creatinine	HMDB0000562	glycerol 3-phosphate	HMDB0000126	met-d-Creatinine	GCST90199638	5:176565124-177065124	-0.508644518407718	0.363813459163608	0.162085580849527	1.0
MR-IVW	creatinine	HMDB0000562	glycerol 3-phosphate	HMDB0000126	met-d-Creatinine	GCST90199638	6:43556335-44056335	0.967343831817254	0.487291776570374	0.0471285701225226	1.0
MR-IVW	creatinine	HMDB0000562	glycerol 3-phosphate	HMDB0000126	met-d-Creatinine	GCST90199638	6:108750742-109250742	-1.28064284949731	0.644101864667786	0.0467827918666573	1.0
MR-IVW	creatinine	HMDB0000562	glycerol 3-phosphate	HMDB0000126	met-d-Creatinine	GCST90199638	6:133547208-134047208	0.113817178499156	0.601087447526399	0.849816853457999	1.0
MR-IVW	creatinine	HMDB0000562	glycerol 3-phosphate	HMDB0000126	met-d-Creatinine	GCST90199638	6:160418389-160927934	-0.0307005019896537	0.386143710574589	0.93663065347573	1.0
MR-IVW	creatinine	HMDB0000562	glycerol 3-phosphate	HMDB0000126	met-d-Creatinine	GCST90199638	7:1036567-1536567	-0.156845507941886	0.443644999123946	0.723684905457285	1.0
MR-IVW	creatinine	HMDB0000562	glycerol 3-phosphate	HMDB0000126	met-d-Creatinine	GCST90199638	7:25488956-25988956	-0.621824807378994	0.621221370730117	0.316840649312944	1.0
MR-IVW	creatinine	HMDB0000562	glycerol 3-phosphate	HMDB0000126	met-d-Creatinine	GCST90199638	7:76984640-77791673	0.103620363314601	0.573701042054497	0.856667934609698	1.0
MR-IVW	creatinine	HMDB0000562	glycerol 3-phosphate	HMDB0000126	met-d-Creatinine	GCST90199638	7:128492221-128992221	0.725333965980405	0.613700510839732	0.237244520548491	1.0
MR-IVW	creatinine	HMDB0000562	glycerol 3-phosphate	HMDB0000126	met-d-Creatinine	GCST90199638	7:151165041-151665041	0.127646285408425	0.277189854118737	0.645156445739574	1.0
MR-IVW	creatinine	HMDB0000562	glycerol 3-phosphate	HMDB0000126	met-d-Creatinine	GCST90199638	8:8031142-9250941	-0.216338833504742	0.57322875135318	0.705873381987895	1.0
MR-IVW	creatinine	HMDB0000562	glycerol 3-phosphate	HMDB0000126	met-d-Creatinine	GCST90199638	8:9759952-10530228	0.477584520112002	0.645920844534317	0.45967293182293	1.0
MR-IVW	creatinine	HMDB0000562	glycerol 3-phosphate	HMDB0000126	met-d-Creatinine	GCST90199638	8:10561829-11945872	0.475030243075451	0.638003495101841	0.456539310455054	1.0
MR-IVW	creatinine	HMDB0000562	glycerol 3-phosphate	HMDB0000126	met-d-Creatinine	GCST90199638	8:19609539-20109539	-0.126683380368853	0.617308069196338	0.837400980294816	1.0
MR-IVW	creatinine	HMDB0000562	glycerol 3-phosphate	HMDB0000126	met-d-Creatinine	GCST90199638	8:23527006-24027006	0.355445536426865	0.528135838273087	0.500935103758344	1.0
MR-IVW	creatinine	HMDB0000562	glycerol 3-phosphate	HMDB0000126	met-d-Creatinine	GCST90199638	8:30157389-30657389	0.222084570401754	0.621798716713569	0.720968488655507	1.0
MR-IVW	creatinine	HMDB0000562	glycerol 3-phosphate	HMDB0000126	met-d-Creatinine	GCST90199638	8:144768354-145268354	0.621560880204908	0.648529620715485	0.337853251639027	1.0
MR-IVW	creatinine	HMDB0000562	glycerol 3-phosphate	HMDB0000126	met-d-Creatinine	GCST90199638	9:71184707-71684707	0.14698728687274	0.560482155556579	0.79312754990962	1.0
MR-IVW	creatinine	HMDB0000562	glycerol 3-phosphate	HMDB0000126	met-d-Creatinine	GCST90199638	10:52398454-52898454	0.121360945527815	0.557999963519906	0.827824357894341	1.0
MR-IVW	creatinine	HMDB0000562	glycerol 3-phosphate	HMDB0000126	met-d-Creatinine	GCST90199638	11:1928330-2428330	1.4786132914465	0.663914912340246	0.0259397468196044	1.0
MR-IVW	creatinine	HMDB0000562	glycerol 3-phosphate	HMDB0000126	met-d-Creatinine	GCST90199638	11:2548804-3048804	-0.400811263956242	0.545614864383942	0.462580252232164	1.0
MR-IVW	creatinine	HMDB0000562	glycerol 3-phosphate	HMDB0000126	met-d-Creatinine	GCST90199638	11:30504837-31294673	0.361455456068669	0.414599798317844	0.383307819241073	1.0
MR-IVW	creatinine	HMDB0000562	glycerol 3-phosphate	HMDB0000126	met-d-Creatinine	GCST90199638	11:116373213-117240760	-0.556739009900554	0.563092306077738	0.322801558336757	1.0
MR-IVW	creatinine	HMDB0000562	glycerol 3-phosphate	HMDB0000126	met-d-Creatinine	GCST90199638	12:15092463-15592463	-0.0718535220839347	0.621031657518664	0.907890102942602	1.0
MR-IVW	creatinine	HMDB0000562	glycerol 3-phosphate	HMDB0000126	met-d-Creatinine	GCST90199638	15:41118334-41871842	0.481233819121896	0.503253397585877	0.33894819488869	1.0
MR-IVW	creatinine	HMDB0000562	glycerol 3-phosphate	HMDB0000126	met-d-Creatinine	GCST90199638	15:45400360-46179051	-0.100253716398604	0.299150180914259	0.737528243084463	1.0
MR-IVW	creatinine	HMDB0000562	glycerol 3-phosphate	HMDB0000126	met-d-Creatinine	GCST90199638	15:53700578-54200578	0.38621082063749	0.522557535992776	0.459859586121931	1.0
MR-IVW	creatinine	HMDB0000562	glycerol 3-phosphate	HMDB0000126	met-d-Creatinine	GCST90199638	15:76097375-76597375	0.278512077517298	0.528351493162877	0.598100482823361	1.0
MR-IVW	creatinine	HMDB0000562	glycerol 3-phosphate	HMDB0000126	met-d-Creatinine	GCST90199638	16:20142332-21335139	-0.321637621048817	0.280422667374793	0.251392200831011	2.0
MR-IVW	creatinine	HMDB0000562	glycerol 3-phosphate	HMDB0000126	met-d-Creatinine	GCST90199638	16:89453424-89953424	0.221735204475812	0.518890399603699	0.669142114650511	1.0
MR-IVW	creatinine	HMDB0000562	glycerol 3-phosphate	HMDB0000126	met-d-Creatinine	GCST90199638	17:19176536-19724875	0.0355011093505008	0.419138596858552	0.932499762819136	1.0
MR-IVW	creatinine	HMDB0000562	glycerol 3-phosphate	HMDB0000126	met-d-Creatinine	GCST90199638	17:37200083-37954217	-0.521817802856237	0.436568387549977	0.23198092506119	1.0
MR-IVW	creatinine	HMDB0000562	glycerol 3-phosphate	HMDB0000126	met-d-Creatinine	GCST90199638	17:58690466-59700441	0.199870369775884	0.349826181457628	0.567767876251326	2.0
MR-IVW	creatinine	HMDB0000562	glycerol 3-phosphate	HMDB0000126	met-d-Creatinine	GCST90199638	18:76910235-77410235	-0.360456968573005	0.485818057324251	0.458112316010863	1.0
MR-IVW	creatinine	HMDB0000562	glycerol 3-phosphate	HMDB0000126	met-d-Creatinine	GCST90199638	19:32940263-33709298	-1.29292495759683	0.510678609763408	0.0113485760820728	1.0
MR-IVW	creatinine	HMDB0000562	glycerol 3-phosphate	HMDB0000126	met-d-Creatinine	GCST90199638	19:45162079-45662079	0.224363231319238	0.640063798974781	0.725939024566418	1.0
MR-IVW	creatinine	HMDB0000562	glycerol 3-phosphate	HMDB0000126	met-d-Creatinine	GCST90199638	20:32653904-33537782	0.509136355062215	0.514565760661961	0.322443721880009	1.0
MR-IVW	creatinine	HMDB0000562	glycerol 3-phosphate	HMDB0000126	met-d-Creatinine	GCST90199638	22:38345240-38845240	0.780362588497367	0.528404309780326	0.139721592391022	1.0
MR-IVW	n6,n6,n6-trimethyllysine	HMDB0001325	cystine	HMDB0000192	GCST90200344	GCST90200382	11:64586385-65555309	0.0199922350779305	0.0729415856934821	0.784018873524528	2.0
MR-IVW	n6,n6,n6-trimethyllysine	HMDB0001325	cystine	HMDB0000192	GCST90200344	GCST90200382	16:67497306-67997306	-0.187549091385694	0.166036101488719	0.258658239531241	1.0
MR-IVW	acetone	HMDB0001659	serine	HMDB0000187	met-d-Acetone	bioa_018	1:120074995-120574995	-0.0992971739300925	0.301815118328558	0.742155688033737	1.0
MR-IVW	acetone	HMDB0001659	serine	HMDB0000187	met-d-Acetone	bioa_018	5:41206969-43455198	-0.0648215246750118	0.13310374676594	0.626258330947341	1.0
MR-IVW	acetone	HMDB0001659	serine	HMDB0000187	met-d-Acetone	bioa_018	8:126241733-126741733	1.90486753238368	0.312632124139778	1.10814062329589e-09	1.0
MR-IVW	acetone	HMDB0001659	serine	HMDB0000187	met-d-Acetone	bioa_018	10:135065795-135607239	0.251152380384186	0.186966940409527	0.179175389936966	2.0
MR-IVW	acetone	HMDB0001659	serine	HMDB0000187	met-d-Acetone	bioa_018	12:122365033-122865033	0.145595094833955	0.302064512103647	0.6298059462699	1.0
MR-IVW	acetone	HMDB0001659	serine	HMDB0000187	met-d-Acetone	bioa_018	13:42058883-42558883	-0.165797794853383	0.341147726035772	0.626967165941831	1.0
MR-IVW	acetone	HMDB0001659	serine	HMDB0000187	met-d-Acetone	bioa_018	19:45929043-46429043	0.700723023556622	0.332253685896928	0.034944581632913	1.0
MR-IVW	guanidinoacetate	HMDB0000128	arachidonate (20:4n6)	HMDB0001043	GCST90200384	GCST90200358	6:131647278-132147278	0.0994143720631655	0.164541138331632	0.545716271334781	1.0
MR-IVW	guanidinoacetate	HMDB0000128	arachidonate (20:4n6)	HMDB0001043	GCST90200384	GCST90200358	11:64893892-65393892	0.0134756530595037	0.116226939703312	0.907698036966859	1.0
MR-IVW	guanidinoacetate	HMDB0000128	arachidonate (20:4n6)	HMDB0001043	GCST90200384	GCST90200358	12:101043-601043	-0.0149313625677582	0.145245166462025	0.918120833935234	1.0
MR-IVW	guanidinoacetate	HMDB0000128	arachidonate (20:4n6)	HMDB0001043	GCST90200384	GCST90200358	14:100558168-101058168	-0.399408360922897	0.153194442958708	0.0091286355521515	1.0
MR-IVW	guanidinoacetate	HMDB0000128	arachidonate (20:4n6)	HMDB0001043	GCST90200384	GCST90200358	20:61898912-62398912	-0.0987990698882399	0.135022138454168	0.464336453934845	1.0
MR-IVW	n-acetylornithine	HMDB0003357	adenosine 5'-monophosphate (amp)	HMDB0000045	M15630	GCST90200356	2:73124156-74349562	0.0079251253664135	0.024053722250718	0.741795894554507	1.0
MR-IVW	serine	HMDB0000187	isoleucine	HMDB0000172	M32315	GCST90200399	1:119966025-120466025	-0.109159704673108	0.0909980263913711	0.230301250233902	1.0
MR-IVW	serine	HMDB0000187	isoleucine	HMDB0000172	M32315	GCST90200399	2:211323559-211823559	0.111193106665013	0.121458867838101	0.359939946393776	1.0
MR-IVW	serine	HMDB0000187	isoleucine	HMDB0000172	M32315	GCST90200399	7:55822010-56322010	-0.0920793387438723	0.16353444356539	0.573395548003937	1.0
MR-IVW	asparagine	HMDB0000168	citrulline	HMDB0000904	GCST90200452	GCST90200403	2:211293055-211793055	0.497180676568487	0.181103684342368	0.0060458929034325	1.0
MR-IVW	asparagine	HMDB0000168	citrulline	HMDB0000904	GCST90200452	GCST90200403	7:97139584-97639584	0.0409087497331592	0.172522990397693	0.812563255217933	1.0
MR-IVW	asparagine	HMDB0000168	citrulline	HMDB0000904	GCST90200452	GCST90200403	11:61850353-62350353	0.102778286289066	0.138893501627964	0.459312685018223	1.0
MR-IVW	asparagine	HMDB0000168	citrulline	HMDB0000904	GCST90200452	GCST90200403	14:103842789-104825326	0.0413079991104619	0.0362283696270757	0.254198250031496	2.0
MR-IVW	acetoacetate	HMDB0000060	cortisone	HMDB0002802	met-d-Acetoacetate	GCST90200360	5:41395751-42449922	-0.507541441793861	0.33627840390313	0.13122483375656	1.0
MR-IVW	acetoacetate	HMDB0000060	cortisone	HMDB0002802	met-d-Acetoacetate	GCST90200360	6:166525103-167025103	0.30742809783675	0.428533705764594	0.47313017359345	1.0
MR-IVW	acetoacetate	HMDB0000060	cortisone	HMDB0002802	met-d-Acetoacetate	GCST90200360	10:113686244-114186244	-1.04003674625599	0.66934487966491	0.12022903913072	1.0
MR-IVW	acetoacetate	HMDB0000060	cortisone	HMDB0002802	met-d-Acetoacetate	GCST90200360	11:116373213-116873213	-0.584842064999003	0.488697095450462	0.231408945765773	1.0
MR-IVW	acetoacetate	HMDB0000060	cortisone	HMDB0002802	met-d-Acetoacetate	GCST90200360	12:122333527-122833527	-0.620196797437259	0.535031301992676	0.246383421585838	1.0
MR-IVW	creatine	HMDB0000064	isoleucine	HMDB0000172	GCST90200323	GCST90200399	2:211290507-211790507	-0.0167740144767641	0.075178863706558	0.823441011386892	1.0
MR-IVW	creatine	HMDB0000064	isoleucine	HMDB0000172	GCST90200323	GCST90200399	15:45404327-45904327	0.256293036804694	0.138229850545352	0.0637237465597383	1.0
MR-IVW	sphingosine 1-phosphate	HMDB0000277	retinol (vitamin a)	HMDB0000305	GCST90199657	GCST90200405	17:74160792-74684003	0.0272575045853301	0.17228211765258	0.874287890450126	2.0
MR-IVW	cystine	HMDB0000192	acetoacetate	HMDB0000060	M31454	met-d-Acetoacetate	22:24745202-25245202	-0.0052470905833474	0.019404129213562	0.786844054719011	1.0
MR-IVW	betaine	HMDB0000043	taurocholate	HMDB0000036	GCST90200425	GCST90200333	2:211290507-211790507	0.209423828649661	0.106913145330372	0.0501336279986418	1.0
MR-IVW	betaine	HMDB0000043	taurocholate	HMDB0000036	GCST90200425	GCST90200333	5:78081434-78907016	-0.023482883046837	0.0663289445133778	0.723311352219201	2.0
MR-IVW	betaine	HMDB0000043	taurocholate	HMDB0000036	GCST90200425	GCST90200333	6:160264283-160825366	-0.030976113339642	0.107965419990171	0.774182973148326	2.0
MR-IVW	betaine	HMDB0000043	taurocholate	HMDB0000036	GCST90200425	GCST90200333	12:68601-568601	0.0081279477130526	0.0784889475979383	0.917522250189536	1.0
MR-IVW	betaine	HMDB0000043	taurocholate	HMDB0000036	GCST90200425	GCST90200333	17:17178278-17678278	-0.201974404216019	0.184126163249989	0.272669875449859	1.0
MR-IVW	betaine	HMDB0000043	taurocholate	HMDB0000036	GCST90200425	GCST90200333	21:44165982-44665982	-0.0994783092653221	0.184237482976398	0.589234208626246	1.0
MR-IVW	acetoacetate	HMDB0000060	leucine	HMDB0000687	met-d-Acetoacetate	met-d-Leu	1:230046470-230546470	0.0511656692035193	0.182541550305432	0.77925040752974	1.0
MR-IVW	acetoacetate	HMDB0000060	leucine	HMDB0000687	met-d-Acetoacetate	met-d-Leu	5:41395751-42449922	-0.0394056817549712	0.0881885871001268	0.654994735185228	1.0
MR-IVW	acetoacetate	HMDB0000060	leucine	HMDB0000687	met-d-Acetoacetate	met-d-Leu	6:166525103-167025103	-0.134679812152118	0.114068617834334	0.237725422540985	1.0
MR-IVW	acetoacetate	HMDB0000060	leucine	HMDB0000687	met-d-Acetoacetate	met-d-Leu	8:8933102-9433102	0.0590042466552539	0.151534950965556	0.696997175922639	1.0
MR-IVW	acetoacetate	HMDB0000060	leucine	HMDB0000687	met-d-Acetoacetate	met-d-Leu	10:113686244-114186244	0.0635850490232455	0.172152873764287	0.711865194274967	1.0
MR-IVW	acetoacetate	HMDB0000060	leucine	HMDB0000687	met-d-Acetoacetate	met-d-Leu	11:116373213-116873213	-0.107716867293078	0.0923610586440713	0.243509957261037	1.0
MR-IVW	acetoacetate	HMDB0000060	leucine	HMDB0000687	met-d-Acetoacetate	met-d-Leu	12:122333527-122833527	0.0440956668122832	0.140611080213177	0.753824686360906	1.0
MR-IVW	bilirubin (z,z)	HMDB0000054	isoleucine	HMDB0000172	M27716	met-d-Ile	2:234140469-234918570	0.0026861724709577	0.0097836010286033	0.783655324126356	1.0
MR-IVW	glutamine	HMDB0000641	glucose	HMDB0000122	M00053	GCST90200440	12:56615040-57115040	0.019174151293873	0.111478598530629	0.863438711323382	1.0
MR-IVW	myo-inositol	HMDB0000211	cortisol	HMDB0000063	M19934	GCST90200378	16:24681798-25181798	-0.0349260139416885	0.1333059142986	0.793322226447227	1.0
MR-IVW	myo-inositol	HMDB0000211	cortisol	HMDB0000063	M19934	GCST90200378	19:18368867-18868867	-0.1931508666654	0.132641139337554	0.145339757349772	1.0
MR-IVW	5-methylthioadenosine (mta)	HMDB0001173	theobromine	HMDB0002825	GCST90200359	GCST90199644	2:211290507-211790507	0.0072552773712512	0.153557072816152	0.962315505337781	1.0
MR-IVW	5-methylthioadenosine (mta)	HMDB0001173	theobromine	HMDB0002825	GCST90200359	GCST90199644	6:149659491-150411114	-0.15764429259923	0.155171291289436	0.309659276211243	1.0
MR-IVW	5-methylthioadenosine (mta)	HMDB0001173	theobromine	HMDB0002825	GCST90200359	GCST90199644	6:160319068-160819068	0.0631244135277598	0.179137814939058	0.724554009355059	1.0
MR-IVW	5-methylthioadenosine (mta)	HMDB0001173	theobromine	HMDB0002825	GCST90200359	GCST90199644	16:16009596-16509596	-0.0578190127435361	0.165056456128301	0.726114764760732	1.0
MR-IVW	dehydroepiandrosterone sulfate (dhea-s)	HMDB0001032	alpha-tocopherol	HMDB0001893	M32425	GCST90200302	7:98868801-99739571	0.0899427450628965	0.133669743425651	0.501028167813481	1.0
MR-IVW	dehydroepiandrosterone sulfate (dhea-s)	HMDB0001032	alpha-tocopherol	HMDB0001893	M32425	GCST90200302	19:48115523-48615523	0.0103096247558725	0.144945923798116	0.943296372022288	1.0
MR-IVW	orotidine	HMDB0000788	pyruvate	HMDB0000243	GCST90200681	M00599	3:124271035-124771035	0.140836920438594	0.187782560584793	0.453254704753739	1.0
MR-IVW	orotidine	HMDB0000788	pyruvate	HMDB0000243	GCST90200681	M00599	17:72554076-74203469	0.0053204169083624	0.0434034010945377	0.90243918176505	1.0
MR-IVW	5-oxoproline	HMDB0000267	sphinganine-1-phosphate	HMDB0001383	GCST90200280	GCST90199845	8:144861615-145802337	-0.0162008819411309	0.0315164734735362	0.607220610575225	3.0
MR-IVW	5-oxoproline	HMDB0000267	sphinganine-1-phosphate	HMDB0001383	GCST90200280	GCST90199845	12:56615338-57115338	-0.235551650622772	0.169391909219199	0.164355243657128	1.0
MR-IVW	sphingosine 1-phosphate	HMDB0000277	threonine	HMDB0000167	GCST90199657	bioa_019	17:74160792-74684003	-0.0346033510680455	0.0850205185947068	0.684007988194603	1.0
MR-IVW	kynurenine	HMDB0000684	tyrosine	HMDB0000158	bioa_027	met-d-Tyr	1:241473615-241973615	0.0338965304867754	0.0741585044229196	0.647611981898084	1.0
MR-IVW	kynurenine	HMDB0000684	tyrosine	HMDB0000158	bioa_027	met-d-Tyr	5:131338151-131838151	-0.183229384892771	0.0941897031371057	0.0517361296570761	1.0
MR-IVW	kynurenine	HMDB0000684	tyrosine	HMDB0000158	bioa_027	met-d-Tyr	5:176563404-177063404	0.0044154505341939	0.0844373756649931	0.958295543712355	1.0
MR-IVW	kynurenine	HMDB0000684	tyrosine	HMDB0000158	bioa_027	met-d-Tyr	8:39556267-40056267	-0.0252786979619069	0.0480955814015576	0.599171064051567	1.0
MR-IVW	kynurenine	HMDB0000684	tyrosine	HMDB0000158	bioa_027	met-d-Tyr	12:111111298-111611298	0.0588514364991864	0.08103914363765	0.467710042529985	1.0
MR-IVW	kynurenine	HMDB0000684	tyrosine	HMDB0000158	bioa_027	met-d-Tyr	12:111634608-113433486	0.0535514816592402	0.0367133528038231	0.144664842756405	1.0
MR-IVW	kynurenine	HMDB0000684	tyrosine	HMDB0000158	bioa_027	met-d-Tyr	16:87568569-88128476	-0.0007704077137989	0.0218692207988324	0.971897978938605	2.0
MR-IVW	paraxanthine	HMDB0001860	histidine	HMDB0000177	GCST90199654	met-d-His	19:41091229-41591229	-0.0443241620401134	0.0423721184637886	0.295529149836611	1.0
MR-IVW	citrate	HMDB0000094	mannose	HMDB0000169	GCST90200304	M00584	5:14503745-15117020	0.193947544709962	0.193947544709962	0.317310507862914	1.0
MR-IVW	citrate	HMDB0000094	mannose	HMDB0000169	GCST90200304	M00584	17:6357018-6961881	-0.126233744670666	0.0961591090973599	0.189264138870687	3.0
MR-IVW	citrate	HMDB0000094	mannose	HMDB0000169	GCST90200304	M00584	22:19003274-19503274	-0.0684700777767311	0.164328186664155	0.67692223902138	1.0
MR-IVW	serine	HMDB0000187	alpha-ketoglutarate	HMDB0000208	bioa_018	M33453	1:11610843-12110843	0.226077101563709	0.4053796303901	0.577054511307165	1.0
MR-IVW	serine	HMDB0000187	alpha-ketoglutarate	HMDB0000208	bioa_018	M33453	1:119427250-120522606	0.140269454897445	0.0986727098031268	0.155153206727636	3.0
MR-IVW	serine	HMDB0000187	alpha-ketoglutarate	HMDB0000208	bioa_018	M33453	2:27480940-27980940	0.143912633362138	0.228951916712495	0.529629670287599	1.0
MR-IVW	serine	HMDB0000187	alpha-ketoglutarate	HMDB0000208	bioa_018	M33453	2:211315692-212076215	0.213805034866896	0.170375887159558	0.209514352119999	1.0
MR-IVW	serine	HMDB0000187	alpha-ketoglutarate	HMDB0000208	bioa_018	M33453	3:125660381-126160381	-0.0116019143389294	0.417668916201527	0.977839389887044	1.0
MR-IVW	serine	HMDB0000187	alpha-ketoglutarate	HMDB0000208	bioa_018	M33453	7:55551853-56922308	0.084280818865931	0.145265286759834	0.561789503685332	2.0
MR-IVW	serine	HMDB0000187	alpha-ketoglutarate	HMDB0000208	bioa_018	M33453	8:126232621-126732621	0.039667103067891	0.347087151844046	0.909011306646051	1.0
MR-IVW	serine	HMDB0000187	alpha-ketoglutarate	HMDB0000208	bioa_018	M33453	10:65065800-65565800	0.831875632997188	0.410240038190395	0.0425829333663595	1.0
MR-IVW	1-methylurate	HMDB0003099	phenylalanine	HMDB0000159	M34395	M00064	8:18010431-18510431	0.0747120927573847	0.0815041011898741	0.35931733832957	1.0
MR-IVW	glutamine	HMDB0000641	sphingosine 1-phosphate	HMDB0000277	bioa_006	GCST90199657	2:27200724-28253174	0.0027623282429542	0.33376264391073	0.993396523140811	1.0
MR-IVW	glutamine	HMDB0000641	sphingosine 1-phosphate	HMDB0000277	bioa_006	GCST90199657	2:191299636-192089976	0.214830664441384	0.316148198724503	0.496805153123847	1.0
MR-IVW	glutamine	HMDB0000641	sphingosine 1-phosphate	HMDB0000277	bioa_006	GCST90199657	6:20469561-20969561	0.25443490503084	0.585260105611874	0.663752491892997	1.0
MR-IVW	glutamine	HMDB0000641	sphingosine 1-phosphate	HMDB0000277	bioa_006	GCST90199657	7:72732874-73232874	0.784678074358754	0.422475416304833	0.0632636098157334	1.0
MR-IVW	glutamine	HMDB0000641	sphingosine 1-phosphate	HMDB0000277	bioa_006	GCST90199657	8:134082558-134582558	0.378322683991517	0.589847859088547	0.521269146000948	1.0
MR-IVW	glutamine	HMDB0000641	sphingosine 1-phosphate	HMDB0000277	bioa_006	GCST90199657	9:4032942-4532942	0.211821021968842	0.511699161392181	0.678906210660484	1.0
MR-IVW	glutamine	HMDB0000641	sphingosine 1-phosphate	HMDB0000277	bioa_006	GCST90199657	10:64798306-65565800	-0.415594935618033	0.589737035272138	0.480989302532092	1.0
MR-IVW	glutamine	HMDB0000641	sphingosine 1-phosphate	HMDB0000277	bioa_006	GCST90199657	10:99109412-99609412	0.165200815449462	0.245397659267621	0.500822365030148	1.0
MR-IVW	glutamine	HMDB0000641	sphingosine 1-phosphate	HMDB0000277	bioa_006	GCST90199657	12:46679007-47711183	-0.158854782837167	0.259844875930651	0.540971416751362	1.0
MR-IVW	glutamine	HMDB0000641	sphingosine 1-phosphate	HMDB0000277	bioa_006	GCST90199657	12:56615040-57375879	-0.0625240562982377	0.0911011465638583	0.492514679607844	1.0
MR-IVW	glutamine	HMDB0000641	sphingosine 1-phosphate	HMDB0000277	bioa_006	GCST90199657	12:59344212-60165849	-0.137410052209047	0.381349735710609	0.718603696703847	1.0
MR-IVW	glutamine	HMDB0000641	sphingosine 1-phosphate	HMDB0000277	bioa_006	GCST90199657	14:100594368-101094368	-0.443937429465581	0.523252340248277	0.396204449831245	1.0
MR-IVW	glutamine	HMDB0000641	sphingosine 1-phosphate	HMDB0000277	bioa_006	GCST90199657	15:58477325-58977325	-0.335103480760364	0.572791427659988	0.558523657297681	1.0
MR-IVW	4-hydroxyphenylpyruvate	HMDB0000707	3,7-dimethylurate	HMDB0001982	GCST90200300	GCST90199755	11:63046797-63546797	-0.0290070609810629	0.194002266568932	0.881143971288547	1.0
MR-IVW	4-hydroxyphenylpyruvate	HMDB0000707	3,7-dimethylurate	HMDB0001982	GCST90200300	GCST90199755	12:122051275-122551275	0.0100875299034866	0.160955206903085	0.950026976057269	1.0
MR-IVW	glycine	HMDB0000123	glutamine	HMDB0000641	M32338	met-d-Gln	2:211289363-212090389	-0.0212663476754976	0.012294873162929	0.0836852617248685	2.0
MR-IVW	3-ureidopropionate	HMDB0000026	taurocholate	HMDB0000036	GCST90200283	GCST90200333	22:24662232-25162232	0.015567964007438	0.124269887395309	0.900305500221731	1.0
MR-IVW	3-methyl-2-oxovalerate	HMDB0000491	glycerol 3-phosphate	HMDB0000126	M15676	GCST90199638	4:88976422-89476422	-0.123395052605696	0.128033346191211	0.335159861828986	1.0
MR-IVW	creatine	HMDB0000064	1-methylxanthine	HMDB0010738	M27718	GCST90199763	2:211346498-211846498	-0.0068318685995377	0.114366023232956	0.952365203794153	1.0
MR-IVW	orotate	HMDB0000226	allantoin	HMDB0000462	GCST90200392	GCST90200286	3:123305909-124961335	0.0232765078278964	0.030268612579058	0.441894394039547	3.0
MR-IVW	orotate	HMDB0000226	allantoin	HMDB0000462	GCST90200392	GCST90200286	7:32831514-33590783	0.0224367807509959	0.0491558157992927	0.64807214204847	1.0
MR-IVW	choline phosphate	HMDB0001565	hippurate	HMDB0000714	GCST90200363	GCST90199624	1:21573292-22142120	0.0891856357152432	0.0946044863955492	0.345823630675814	2.0
MR-IVW	choline phosphate	HMDB0001565	hippurate	HMDB0000714	GCST90200363	GCST90199624	22:24245541-24745541	0.235267254437216	0.176152488319968	0.181683779842209	1.0
MR-IVW	phenylalanine	HMDB0000159	threonine	HMDB0000167	M00064	bioa_019	12:103007876-103507876	-0.0047193877820229	0.0737404340941133	0.948970226809393	1.0
MR-IVW	3-(4-hydroxyphenyl)lactate	HMDB0000755	uridine	HMDB0000296	GCST90200371	M00606	6:111301079-111801079	-0.11278559683535	0.191735514620096	0.556374370426908	1.0
MR-IVW	3-(4-hydroxyphenyl)lactate	HMDB0000755	uridine	HMDB0000296	GCST90200371	M00606	17:79941425-80441425	-0.0826147192533439	0.108034632869757	0.444446702634921	1.0
MR-IVW	eicosapentaenoate (epa; 20:5n3)	HMDB0001999	tyrosine	HMDB0000158	M18467	M01299	11:61330635-61830635	-0.261507731286095	0.104603092514438	0.012419330651552	1.0
MR-IVW	tryptophan	HMDB0000929	lactate	HMDB0000190	M00054	met-d-Lactate	3:20813578-21313578	0.0065410197323803	0.0400742338492898	0.870343190462885	1.0
MR-IVW	tryptophan	HMDB0000929	lactate	HMDB0000190	M00054	met-d-Lactate	3:189559163-190059163	-0.0480187717668545	0.0456558407564008	0.29291183944883	1.0
MR-IVW	tryptophan	HMDB0000929	lactate	HMDB0000190	M00054	met-d-Lactate	4:156579823-157079823	-0.0065897951389987	0.0374611650430153	0.860364615521119	1.0
MR-IVW	tryptophan	HMDB0000929	lactate	HMDB0000190	M00054	met-d-Lactate	5:142947848-143447848	-0.0533519022082905	0.040073929144485	0.183078168537625	1.0
MR-IVW	tryptophan	HMDB0000929	lactate	HMDB0000190	M00054	met-d-Lactate	5:153760041-154260041	-0.018673273903159	0.045656027454045	0.682540325405055	1.0
MR-IVW	tryptophan	HMDB0000929	lactate	HMDB0000190	M00054	met-d-Lactate	6:111281159-111781159	0.0186081049810323	0.0387232475641362	0.6308428141983	1.0
MR-IVW	tryptophan	HMDB0000929	lactate	HMDB0000190	M00054	met-d-Lactate	6:125293311-125793311	0.0574779670599061	0.0415233708547218	0.166287513622087	1.0
MR-IVW	tryptophan	HMDB0000929	lactate	HMDB0000190	M00054	met-d-Lactate	7:14057409-14557409	-0.0414462061629842	0.0447644549100586	0.354511914640046	1.0
MR-IVW	tryptophan	HMDB0000929	lactate	HMDB0000190	M00054	met-d-Lactate	11:116404435-116904435	0.0289498693285833	0.0447645404990692	0.51781685399237	1.0
MR-IVW	tryptophan	HMDB0000929	lactate	HMDB0000190	M00054	met-d-Lactate	16:53794515-54294515	0.0997236287602787	0.04565511203057	0.028941549751197	1.0
MR-IVW	oleamide	HMDB0002117	alpha-aminoadipic acid	HMDB0000510	M32458	bioa_025	12:21138621-21638621	0.0442617439242343	0.0773806711962145	0.567321974653094	1.0
MR-IVW	oleamide	HMDB0002117	alpha-aminoadipic acid	HMDB0000510	M32458	bioa_025	19:15740431-16240431	-0.0248100924069477	0.122822239638354	0.839916724180807	1.0
MR-IVW	myo-inositol	HMDB0000211	beta-alanine	HMDB0000056	M19934	GCST90200361	16:24681798-25181798	0.258861286211358	0.133923024590601	0.0532471636409202	1.0
MR-IVW	myo-inositol	HMDB0000211	beta-alanine	HMDB0000056	M19934	GCST90200361	19:18368867-18868867	0.14506092364044	0.133292808836737	0.276468121164226	1.0
MR-IVW	glycine	HMDB0000123	methionine sulfoxide	HMDB0002005	GCST90200707	GCST90199625	1:75967169-76467169	0.261574580315753	0.177255584004997	0.140026696007843	1.0
MR-IVW	glycine	HMDB0000123	methionine sulfoxide	HMDB0002005	GCST90200707	GCST90199625	2:211036896-212058697	-0.0102117179192233	0.0278545576177299	0.713911058055828	2.0
MR-IVW	glycine	HMDB0000123	methionine sulfoxide	HMDB0002005	GCST90200707	GCST90199625	3:125659669-126159669	0.347301194597595	0.181076988824293	0.0551141413092929	1.0
MR-IVW	glycine	HMDB0000123	methionine sulfoxide	HMDB0002005	GCST90200707	GCST90199625	9:6290540-6790540	0.0317702456717988	0.137732553764098	0.817574128968956	1.0
MR-IVW	3-(4-hydroxyphenyl)lactate	HMDB0000755	acetoacetate	HMDB0000060	M32197	met-d-Acetoacetate	17:79879970-80379970	0.0019327520150325	0.0364130952038162	0.957669371852682	1.0
MR-IVW	acetone	HMDB0001659	phenylalanine	HMDB0000159	met-d-Acetone	bioa_016	1:120074995-120574995	-0.118444449814724	0.185359076392374	0.522822931889734	1.0
MR-IVW	acetone	HMDB0001659	phenylalanine	HMDB0000159	met-d-Acetone	bioa_016	5:41206969-43455198	0.0613090952159017	0.0817454602878689	0.453254704753736	1.0
MR-IVW	acetone	HMDB0001659	phenylalanine	HMDB0000159	met-d-Acetone	bioa_016	8:126241733-126741733	0.170418201904545	0.189564184543433	0.368652660653149	1.0
MR-IVW	acetone	HMDB0001659	phenylalanine	HMDB0000159	met-d-Acetone	bioa_016	10:135065795-135607239	0.0339432400951109	0.104667468939568	0.745713957944668	2.0
MR-IVW	acetone	HMDB0001659	phenylalanine	HMDB0000159	met-d-Acetone	bioa_016	12:122365033-122865033	-0.0274559313350476	0.185513049561141	0.88234276824224	1.0
MR-IVW	acetone	HMDB0001659	phenylalanine	HMDB0000159	met-d-Acetone	bioa_016	13:42058883-42558883	-0.0485815315916931	0.206729921666793	0.814208733220746	1.0
MR-IVW	acetone	HMDB0001659	phenylalanine	HMDB0000159	met-d-Acetone	bioa_016	19:45929043-46429043	0.242231143233358	0.201355896287081	0.228976320551485	1.0
MR-IVW	asparagine	HMDB0000168	glycerol	HMDB0000131	GCST90200452	M15122	11:61850353-62350353	-0.375514227779365	0.147674134519975	0.0109950172155271	1.0
MR-IVW	asparagine	HMDB0000168	glycerol	HMDB0000131	GCST90200452	M15122	14:103842789-104825326	0.0358621394628612	0.133202232290627	0.787752103714476	1.0
MR-IVW	glycine	HMDB0000123	glutamine	HMDB0000641	GCST90200707	GCST90200419	1:75967169-76467169	0.176161887120329	0.17716094906367	0.320047288981451	1.0
MR-IVW	glycine	HMDB0000123	glutamine	HMDB0000641	GCST90200707	GCST90200419	2:211036896-212058697	-0.0423526163757541	0.0278342752520641	0.12810948931873	2.0
MR-IVW	glycine	HMDB0000123	glutamine	HMDB0000641	GCST90200707	GCST90200419	3:125659669-126159669	0.0535333118553745	0.181006668537714	0.767418521895019	1.0
MR-IVW	glycine	HMDB0000123	glutamine	HMDB0000641	GCST90200707	GCST90200419	9:6290540-6790540	0.257954882864985	0.137620238938149	0.0608758068908734	1.0
MR-IVW	biliverdin	HMDB0001008	glycine	HMDB0000123	GCST90200706	met-d-Gly	2:233898737-234978158	-0.0069542935817832	0.0068750560899005	0.311765049972741	4.0
MR-IVW	biliverdin	HMDB0001008	glycine	HMDB0000123	GCST90200706	met-d-Gly	12:21102315-21602315	0.170051376696258	0.0344135009672808	7.75577798940153e-07	1.0
MR-IVW	asparagine	HMDB0000168	3-methyl-2-oxobutyrate	HMDB0000019	GCST90200452	GCST90199677	2:211293055-211793055	-0.294034962218198	0.180090458454034	0.102530622747339	1.0
MR-IVW	asparagine	HMDB0000168	3-methyl-2-oxobutyrate	HMDB0000019	GCST90200452	GCST90199677	7:97139584-97639584	0.145201497466325	0.171499404081485	0.397185271415566	1.0
MR-IVW	asparagine	HMDB0000168	3-methyl-2-oxobutyrate	HMDB0000019	GCST90200452	GCST90199677	11:61850353-62350353	0.146413284864474	0.138070189407916	0.28895062095619	1.0
MR-IVW	asparagine	HMDB0000168	3-methyl-2-oxobutyrate	HMDB0000019	GCST90200452	GCST90199677	14:103842789-104825326	-0.0308845764822159	0.112085322775105	0.782897378603107	2.0
MR-IVW	beta-alanine	HMDB0000056	creatinine	HMDB0000562	GCST90200361	met-d-Creatinine	3:30500404-31000404	0.0436931930923026	0.0220185953029828	0.0472138331315112	1.0
MR-IVW	sphingosine 1-phosphate	HMDB0000277	pyruvate	HMDB0000243	GCST90199657	GCST90200430	17:74160792-74684003	-0.181856727852463	0.118673802790082	0.125421695045041	2.0
MR-IVW	palmitoylcarnitine (c16)	HMDB0000222	palmitoylcarnitine (c16)	HMDB0000222	M22189	GCST90199666	5:131464409-131964409	1.15139672825333	0.15536736938036	1.25538404054048e-13	1.0
MR-IVW	glucose	HMDB0000122	taurocholate	HMDB0000036	met-d-Glucose	GCST90200333	2:165251927-165751927	0.330448453144378	0.675481703281736	0.624697171066018	1.0
MR-IVW	glucose	HMDB0000122	taurocholate	HMDB0000036	met-d-Glucose	GCST90200333	2:169498833-170056652	-0.414010952273152	0.166490337132302	0.0128935313015612	4.0
MR-IVW	glucose	HMDB0000122	taurocholate	HMDB0000036	met-d-Glucose	GCST90200333	3:122819058-123319058	-0.763535630913402	0.434470055538012	0.0788504549348573	1.0
MR-IVW	glucose	HMDB0000122	taurocholate	HMDB0000036	met-d-Glucose	GCST90200333	3:151951767-152451767	-0.382984743793669	0.683625572649899	0.575325370846197	1.0
MR-IVW	glucose	HMDB0000122	taurocholate	HMDB0000036	met-d-Glucose	GCST90200333	3:170377909-170877909	-0.597464454659672	0.362131160605921	0.0989722864788687	1.0
MR-IVW	glucose	HMDB0000122	taurocholate	HMDB0000036	met-d-Glucose	GCST90200333	4:185468314-185968314	0.885353262367299	0.67009275259622	0.186421395681084	1.0
MR-IVW	glucose	HMDB0000122	taurocholate	HMDB0000036	met-d-Glucose	GCST90200333	5:95479406-95979406	-0.283895616001441	0.65520922415364	0.664804089578299	1.0
MR-IVW	glucose	HMDB0000122	taurocholate	HMDB0000036	met-d-Glucose	GCST90200333	6:7000270-7500270	0.223145762202755	0.626345530982033	0.721641195448141	1.0
MR-IVW	glucose	HMDB0000122	taurocholate	HMDB0000036	met-d-Glucose	GCST90200333	7:14801789-15301789	-1.07130212462087	0.45054558852506	0.0174168119317501	1.0
MR-IVW	glucose	HMDB0000122	taurocholate	HMDB0000036	met-d-Glucose	GCST90200333	7:43935955-44473721	0.375706833394231	0.27519825361354	0.172183145085631	2.0
MR-IVW	glucose	HMDB0000122	taurocholate	HMDB0000036	met-d-Glucose	GCST90200333	8:117934783-118434783	0.782940463174567	0.564835256917051	0.165704309584757	1.0
MR-IVW	glucose	HMDB0000122	taurocholate	HMDB0000036	met-d-Glucose	GCST90200333	9:21884068-22384068	-1.30896643365756	0.678189085340187	0.0535956029058375	1.0
MR-IVW	glucose	HMDB0000122	taurocholate	HMDB0000036	met-d-Glucose	GCST90200333	10:2888477-3388477	0.322711814178877	0.371173595772867	0.384608511336693	1.0
MR-IVW	glucose	HMDB0000122	taurocholate	HMDB0000036	met-d-Glucose	GCST90200333	10:112762852-113262852	-0.0706657472207979	0.699792508234985	0.919565542933055	1.0
MR-IVW	glucose	HMDB0000122	taurocholate	HMDB0000036	met-d-Glucose	GCST90200333	10:114504071-115004071	-0.321923662341811	0.466485657587369	0.490128728466771	1.0
MR-IVW	glucose	HMDB0000122	taurocholate	HMDB0000036	met-d-Glucose	GCST90200333	12:4134844-4634844	-0.198381221651253	0.680910826964457	0.770786062889301	1.0
MR-IVW	glucose	HMDB0000122	taurocholate	HMDB0000036	met-d-Glucose	GCST90200333	12:111682800-112523499	0.686523279558247	0.691633371262022	0.320899289080147	1.0
MR-IVW	glucose	HMDB0000122	taurocholate	HMDB0000036	met-d-Glucose	GCST90200333	12:121166650-121666650	-0.116731128446603	0.631414613874513	0.85332912763959	1.0
MR-IVW	glucose	HMDB0000122	taurocholate	HMDB0000036	met-d-Glucose	GCST90200333	13:28213465-28721145	1.23188880350047	0.702477702844476	0.0794932364614412	1.0
MR-IVW	glucose	HMDB0000122	taurocholate	HMDB0000036	met-d-Glucose	GCST90200333	17:43272775-44380160	0.202173990188546	0.668896365499837	0.762461418392763	1.0
MR-IVW	glucose	HMDB0000122	taurocholate	HMDB0000036	met-d-Glucose	GCST90200333	17:44543627-45043627	0.171081302936334	0.701145633177719	0.807228866504708	1.0
MR-IVW	glucose	HMDB0000122	taurocholate	HMDB0000036	met-d-Glucose	GCST90200333	20:22311971-22811971	0.640564088175654	0.680619845956504	0.346628959049366	1.0
MR-IVW	creatinine	HMDB0000562	arachidonate (20:4n6)	HMDB0001043	M00513	M01110	7:23845366-24345366	0.414068885556813	0.173331161395874	0.0168994124245011	1.0
MR-IVW	n-acetylornithine	HMDB0003357	cholesterol	HMDB0000067	M15630	M00063	2:73124156-74349562	0.018680807455726	0.0249802439580331	0.454566770624316	2.0
MR-IVW	phenylalanine	HMDB0000159	alpha-ketoglutarate	HMDB0000208	met-d-Phe	GCST90200455	2:211293055-211793055	-1.22710739116533	0.599239950134118	0.0405822469835974	1.0
MR-IVW	phenylalanine	HMDB0000159	alpha-ketoglutarate	HMDB0000208	met-d-Phe	GCST90200455	6:17868392-18368392	0.574764205151141	0.641610241597079	0.37035147185563	1.0
MR-IVW	phenylalanine	HMDB0000159	alpha-ketoglutarate	HMDB0000208	met-d-Phe	GCST90200455	11:57019429-57519429	-0.225355312293237	0.358772369405679	0.529919468499518	1.0
MR-IVW	phenylalanine	HMDB0000159	alpha-ketoglutarate	HMDB0000208	met-d-Phe	GCST90200455	12:56671418-57171418	0.815947500636851	0.647517678998883	0.207627456219458	1.0
MR-IVW	phenylalanine	HMDB0000159	alpha-ketoglutarate	HMDB0000208	met-d-Phe	GCST90200455	12:102211009-102721004	0.110217587735782	0.411387139626613	0.788763246262891	2.0
MR-IVW	phenylalanine	HMDB0000159	alpha-ketoglutarate	HMDB0000208	met-d-Phe	GCST90200455	12:102890425-104124563	0.166557077592116	0.110690607359407	0.132399083674951	12.0
MR-IVW	phenylalanine	HMDB0000159	alpha-ketoglutarate	HMDB0000208	met-d-Phe	GCST90200455	12:104125826-104625826	-0.235389463210749	0.673647482652525	0.726770053970075	1.0
MR-IVW	phenylalanine	HMDB0000159	alpha-ketoglutarate	HMDB0000208	met-d-Phe	GCST90200455	14:55161744-55661744	-0.0453463055510118	0.350726083136374	0.897126085179629	1.0
MR-IVW	phenylalanine	HMDB0000159	alpha-ketoglutarate	HMDB0000208	met-d-Phe	GCST90200455	14:55670870-56170870	-0.351240710554679	0.632713161427518	0.578802876138607	1.0
MR-IVW	phenylalanine	HMDB0000159	alpha-ketoglutarate	HMDB0000208	met-d-Phe	GCST90200455	16:16004626-16504626	0.330773987019064	0.666119292954354	0.619493234561872	1.0
MR-IVW	flavin adenine dinucleotide (fad)	HMDB0001248	methionine	HMDB0000696	GCST90200376	GCST90200391	2:69949756-70738470	0.0672497276586792	0.0865747265230618	0.437287136242416	2.0
MR-IVW	bilirubin (z,z)	HMDB0000054	n-stearoyl-sphingosine (d18:1/18:0)*	HMDB0004950	M27716	GCST90200341	2:234140469-234918570	0.0022216152524482	0.036530619608257	0.951506421617019	1.0
MR-IVW	glycerophosphorylcholine (gpc)	HMDB0000086	glycine	HMDB0000123	GCST90199629	M32338	1:40156715-40656715	0.0890198132006439	0.157093788001136	0.570940671802888	1.0
MR-IVW	1-(1-enyl-stearoyl)-2-arachidonoyl-gpe (p-18:0/20:4)*	HMDB0005779	n-acetyl-aspartyl-glutamate (naag)	HMDB0001067	GCST90200058	GCST90200684	11:61307803-62000560	0.0500450457643028	0.0570160567497297	0.38008700145731	2.0
MR-IVW	1-(1-enyl-stearoyl)-2-arachidonoyl-gpe (p-18:0/20:4)*	HMDB0005779	n-acetyl-aspartyl-glutamate (naag)	HMDB0001067	GCST90200058	GCST90200684	19:45162079-45662079	0.273603669713281	0.188511322143504	0.14667096518518	1.0
MR-IVW	1-(1-enyl-stearoyl)-2-arachidonoyl-gpe (p-18:0/20:4)*	HMDB0005779	n-acetyl-aspartyl-glutamate (naag)	HMDB0001067	GCST90200058	GCST90200684	19:55491205-55991205	0.314134141332489	0.188987875604182	0.0964742767640876	1.0
MR-IVW	4-acetamidobutanoate	HMDB0003681	serine	HMDB0000187	GCST90200311	M32315	8:18005709-18505709	0.133810355963992	0.0739454210592966	0.0703605220690952	2.0
MR-IVW	biliverdin	HMDB0001008	creatinine	HMDB0000562	GCST90200706	GCST90200366	2:233898737-234978158	-0.0250230563239914	0.0396925715572827	0.528418751778428	4.0
MR-IVW	biliverdin	HMDB0001008	creatinine	HMDB0000562	GCST90200706	GCST90200366	12:21102315-21602315	-0.124580006806368	0.128560932310083	0.332527867236819	1.0
MR-IVW	creatinine	HMDB0000562	taurocholate	HMDB0000036	met-d-Creatinine	GCST90200333	1:62775942-63275942	0.262967893834417	0.550125435063162	0.632639937722258	1.0
MR-IVW	creatinine	HMDB0000562	taurocholate	HMDB0000036	met-d-Creatinine	GCST90200333	1:78344069-78844069	-0.521860473804199	0.604096199856436	0.387659409020398	1.0
MR-IVW	creatinine	HMDB0000562	taurocholate	HMDB0000036	met-d-Creatinine	GCST90200333	1:113008681-113508681	-0.150927372095186	0.492633697264751	0.759324204897691	1.0
MR-IVW	creatinine	HMDB0000562	taurocholate	HMDB0000036	met-d-Creatinine	GCST90200333	1:150079982-151190625	-0.47264584846124	0.453352064490785	0.297153022480712	1.0
MR-IVW	creatinine	HMDB0000562	taurocholate	HMDB0000036	met-d-Creatinine	GCST90200333	1:243202864-243702864	-0.501233088766386	0.680010900117375	0.461064173287189	1.0
MR-IVW	creatinine	HMDB0000562	taurocholate	HMDB0000036	met-d-Creatinine	GCST90200333	2:15538692-16038692	0.760884692301173	0.656268215717083	0.246288630530999	1.0
MR-IVW	creatinine	HMDB0000562	taurocholate	HMDB0000036	met-d-Creatinine	GCST90200333	2:18426203-18926203	-1.49244869132006	0.622746989311193	0.0165499166377961	1.0
MR-IVW	creatinine	HMDB0000562	taurocholate	HMDB0000036	met-d-Creatinine	GCST90200333	2:73303397-74097901	0.813665596978402	0.568675499223068	0.152485177436076	1.0
MR-IVW	creatinine	HMDB0000562	taurocholate	HMDB0000036	met-d-Creatinine	GCST90200333	2:121056440-121556440	0.0132505487878079	0.55903871812107	0.981090006638519	1.0
MR-IVW	creatinine	HMDB0000562	taurocholate	HMDB0000036	met-d-Creatinine	GCST90200333	2:148593372-149093372	0.698955815503393	0.687525592896585	0.309331780761013	1.0
MR-IVW	creatinine	HMDB0000562	taurocholate	HMDB0000036	met-d-Creatinine	GCST90200333	2:176734544-177234544	0.184318126346803	0.558505609276013	0.74138470785334	1.0
MR-IVW	creatinine	HMDB0000562	taurocholate	HMDB0000036	met-d-Creatinine	GCST90200333	2:211293055-211793055	-0.598056068775176	0.334973332426867	0.0741990324365132	1.0
MR-IVW	creatinine	HMDB0000562	taurocholate	HMDB0000036	met-d-Creatinine	GCST90200333	2:217394852-217894852	-0.184566327704388	0.530975049531051	0.728141454341712	1.0
MR-IVW	creatinine	HMDB0000562	taurocholate	HMDB0000036	met-d-Creatinine	GCST90200333	2:220108198-220608198	-0.0032165435221441	0.543513330481271	0.99527810029532	1.0
MR-IVW	creatinine	HMDB0000562	taurocholate	HMDB0000036	met-d-Creatinine	GCST90200333	3:38187471-38687471	-0.18968845159031	0.656189744577987	0.772523516536249	1.0
MR-IVW	creatinine	HMDB0000562	taurocholate	HMDB0000036	met-d-Creatinine	GCST90200333	3:141462708-141962708	0.208299919408621	0.5639398160456	0.711855300055484	1.0
MR-IVW	creatinine	HMDB0000562	taurocholate	HMDB0000036	met-d-Creatinine	GCST90200333	3:185024780-185524780	-0.139126073905405	0.597336641618775	0.815830777377896	1.0
MR-IVW	creatinine	HMDB0000562	taurocholate	HMDB0000036	met-d-Creatinine	GCST90200333	4:76880934-77664144	0.0329386398180578	0.257949090827365	0.898390866653283	1.0
MR-IVW	creatinine	HMDB0000562	taurocholate	HMDB0000036	met-d-Creatinine	GCST90200333	4:103323863-104102802	-0.182581039130216	0.530008318667568	0.73047998092775	1.0
MR-IVW	creatinine	HMDB0000562	taurocholate	HMDB0000036	met-d-Creatinine	GCST90200333	5:39144851-39644851	0.539336331922137	0.432435659913485	0.212321988500853	1.0
MR-IVW	creatinine	HMDB0000562	taurocholate	HMDB0000036	met-d-Creatinine	GCST90200333	5:53045546-53835870	1.31997829644739	0.641455141855976	0.0396105479290097	1.0
MR-IVW	creatinine	HMDB0000562	taurocholate	HMDB0000036	met-d-Creatinine	GCST90200333	5:176565124-177065124	-0.163071719804804	0.374458737755259	0.663209346210561	1.0
MR-IVW	creatinine	HMDB0000562	taurocholate	HMDB0000036	met-d-Creatinine	GCST90200333	6:43556335-44056335	0.034087212833875	0.501616771898286	0.945821702050409	1.0
MR-IVW	creatinine	HMDB0000562	taurocholate	HMDB0000036	met-d-Creatinine	GCST90200333	6:108750742-109250742	-0.540284410751833	0.663008899920512	0.415130884395671	1.0
MR-IVW	creatinine	HMDB0000562	taurocholate	HMDB0000036	met-d-Creatinine	GCST90200333	6:133547208-134047208	-0.642881702768579	0.61856749435435	0.298661848114929	1.0
MR-IVW	creatinine	HMDB0000562	taurocholate	HMDB0000036	met-d-Creatinine	GCST90200333	6:160418389-160927934	0.572064860416674	0.397346862001919	0.149949028663085	1.0
MR-IVW	creatinine	HMDB0000562	taurocholate	HMDB0000036	met-d-Creatinine	GCST90200333	7:1036567-1536567	0.664585322487565	0.45651836268577	0.145456462587817	1.0
MR-IVW	creatinine	HMDB0000562	taurocholate	HMDB0000036	met-d-Creatinine	GCST90200333	7:25488956-25988956	0.588910456908442	0.639334142883132	0.356982070976273	1.0
MR-IVW	creatinine	HMDB0000562	taurocholate	HMDB0000036	met-d-Creatinine	GCST90200333	7:76984640-77791673	-0.414856291393548	0.590406911505258	0.482266635964882	1.0
MR-IVW	creatinine	HMDB0000562	taurocholate	HMDB0000036	met-d-Creatinine	GCST90200333	7:128492221-128992221	0.546607331239245	0.631613265173822	0.386811279093938	1.0
MR-IVW	creatinine	HMDB0000562	taurocholate	HMDB0000036	met-d-Creatinine	GCST90200333	7:151165041-151665041	0.202924257270402	0.285264369679206	0.476864230262664	1.0
MR-IVW	creatinine	HMDB0000562	taurocholate	HMDB0000036	met-d-Creatinine	GCST90200333	8:8031142-9250941	-0.137481763801181	0.5899415565408	0.815727997720838	1.0
MR-IVW	creatinine	HMDB0000562	taurocholate	HMDB0000036	met-d-Creatinine	GCST90200333	8:9759952-10530228	-1.13595496345897	0.664646385484705	0.0874302469044754	1.0
MR-IVW	creatinine	HMDB0000562	taurocholate	HMDB0000036	met-d-Creatinine	GCST90200333	8:10561829-11945872	-1.33887389545912	0.65644732492077	0.0413926221140983	1.0
MR-IVW	creatinine	HMDB0000562	taurocholate	HMDB0000036	met-d-Creatinine	GCST90200333	8:19609539-20109539	-0.362964990076662	0.635290982920553	0.56777149661614	1.0
MR-IVW	creatinine	HMDB0000562	taurocholate	HMDB0000036	met-d-Creatinine	GCST90200333	8:23527006-24027006	0.170506631983995	0.543542676491765	0.753752681768886	1.0
MR-IVW	creatinine	HMDB0000562	taurocholate	HMDB0000036	met-d-Creatinine	GCST90200333	8:30157389-30657389	-0.537651888106458	0.639900100296984	0.400789404269891	1.0
MR-IVW	creatinine	HMDB0000562	taurocholate	HMDB0000036	met-d-Creatinine	GCST90200333	8:144768354-145268354	0.0083518079931635	0.667471780168234	0.990016649439491	1.0
MR-IVW	creatinine	HMDB0000562	taurocholate	HMDB0000036	met-d-Creatinine	GCST90200333	9:71184707-71684707	-0.0821270984349732	0.576822004069775	0.88678097989633	1.0
MR-IVW	creatinine	HMDB0000562	taurocholate	HMDB0000036	met-d-Creatinine	GCST90200333	10:52398454-52898454	0.114383966726315	0.574265976905892	0.842119669689721	1.0
MR-IVW	creatinine	HMDB0000562	taurocholate	HMDB0000036	met-d-Creatinine	GCST90200333	11:1928330-2428330	0.141418570742687	0.683472888404528	0.836078780686959	1.0
MR-IVW	creatinine	HMDB0000562	taurocholate	HMDB0000036	met-d-Creatinine	GCST90200333	11:2548804-3048804	-0.231876874891027	0.561531955631725	0.679653354098745	1.0
MR-IVW	creatinine	HMDB0000562	taurocholate	HMDB0000036	met-d-Creatinine	GCST90200333	11:30504837-31294673	0.837107295937986	0.426599191381932	0.0497298303711763	1.0
MR-IVW	creatinine	HMDB0000562	taurocholate	HMDB0000036	met-d-Creatinine	GCST90200333	11:116373213-117240760	0.181755554443839	0.579537434232694	0.75380832502817	1.0
MR-IVW	creatinine	HMDB0000562	taurocholate	HMDB0000036	met-d-Creatinine	GCST90200333	12:15092463-15592463	0.914971150204403	0.639050807575386	0.152210831351924	1.0
MR-IVW	creatinine	HMDB0000562	taurocholate	HMDB0000036	met-d-Creatinine	GCST90200333	15:41118334-41871842	-0.589692965562284	0.517908868960086	0.254868475558081	1.0
MR-IVW	creatinine	HMDB0000562	taurocholate	HMDB0000036	met-d-Creatinine	GCST90200333	15:45400360-46179051	0.0642908913731718	0.30787171927761	0.834585920417533	1.0
MR-IVW	creatinine	HMDB0000562	taurocholate	HMDB0000036	met-d-Creatinine	GCST90200333	15:53700578-54200578	0.717962545954453	0.537746223277431	0.181832931512377	1.0
MR-IVW	creatinine	HMDB0000562	taurocholate	HMDB0000036	met-d-Creatinine	GCST90200333	15:76097375-76597375	0.662251447456751	0.543710187906953	0.223215279249964	1.0
MR-IVW	creatinine	HMDB0000562	taurocholate	HMDB0000036	met-d-Creatinine	GCST90200333	16:20142332-21335139	0.394647214871326	0.334289683355128	0.237779718271681	2.0
MR-IVW	creatinine	HMDB0000562	taurocholate	HMDB0000036	met-d-Creatinine	GCST90200333	16:89453424-89953424	0.234735391808027	0.534015457595955	0.660250991312063	1.0
MR-IVW	creatinine	HMDB0000562	taurocholate	HMDB0000036	met-d-Creatinine	GCST90200333	17:19176536-19724875	-0.0417327349206874	0.431356512178832	0.922926786913508	1.0
MR-IVW	creatinine	HMDB0000562	taurocholate	HMDB0000036	met-d-Creatinine	GCST90200333	17:37200083-37954217	0.233729435901742	0.449325739896714	0.602939407108461	1.0
MR-IVW	creatinine	HMDB0000562	taurocholate	HMDB0000036	met-d-Creatinine	GCST90200333	17:58690466-59700441	0.394621394257508	0.359996931465857	0.273000061392003	2.0
MR-IVW	creatinine	HMDB0000562	taurocholate	HMDB0000036	met-d-Creatinine	GCST90200333	18:76910235-77410235	0.492305520583431	0.499965244721083	0.324781531913323	1.0
MR-IVW	creatinine	HMDB0000562	taurocholate	HMDB0000036	met-d-Creatinine	GCST90200333	19:32940263-33709298	-0.3000098776325	0.525759305882871	0.568255836493472	1.0
MR-IVW	creatinine	HMDB0000562	taurocholate	HMDB0000036	met-d-Creatinine	GCST90200333	19:45162079-45662079	0.258053399123993	0.658720214005208	0.695243216704454	1.0
MR-IVW	creatinine	HMDB0000562	taurocholate	HMDB0000036	met-d-Creatinine	GCST90200333	20:32653904-33537782	0.418715738139932	0.529575702179335	0.42914086591359	1.0
MR-IVW	creatinine	HMDB0000562	taurocholate	HMDB0000036	met-d-Creatinine	GCST90200333	22:38345240-38845240	-0.530169647233058	0.543846351484907	0.329633730071096	1.0
MR-IVW	3-hydroxybutyrate (bhba)	HMDB0000011	histidine	HMDB0000177	met-d-bOHbutyrate	met-d-His	1:230050269-230550269	0.06856213533455	0.139199803368175	0.622334279786082	1.0
MR-IVW	3-hydroxybutyrate (bhba)	HMDB0000011	histidine	HMDB0000177	met-d-bOHbutyrate	met-d-His	5:41452897-42471829	-0.0891731856464665	0.103338497593759	0.38817970138145	1.0
MR-IVW	3-hydroxybutyrate (bhba)	HMDB0000011	histidine	HMDB0000177	met-d-bOHbutyrate	met-d-His	8:8059014-8559014	0.467392434465065	0.168410639752487	0.0055148405941453	1.0
MR-IVW	3-hydroxybutyrate (bhba)	HMDB0000011	histidine	HMDB0000177	met-d-bOHbutyrate	met-d-His	8:8580720-9433358	-0.377003042865947	0.109497928772245	0.0005752667910987	1.0
MR-IVW	3-hydroxybutyrate (bhba)	HMDB0000011	histidine	HMDB0000177	met-d-bOHbutyrate	met-d-His	8:9546321-10530228	0.368514956264534	0.149769708844479	0.0138726566059756	1.0
MR-IVW	3-hydroxybutyrate (bhba)	HMDB0000011	histidine	HMDB0000177	met-d-bOHbutyrate	met-d-His	8:10591858-11909109	0.344316939386479	0.134356873410185	0.0103860457983037	1.0
MR-IVW	3-hydroxybutyrate (bhba)	HMDB0000011	histidine	HMDB0000177	met-d-bOHbutyrate	met-d-His	9:107339744-107915739	-0.0808905398085582	0.109831382177657	0.461427980616297	2.0
MR-IVW	3-hydroxybutyrate (bhba)	HMDB0000011	histidine	HMDB0000177	met-d-bOHbutyrate	met-d-His	10:113694271-114194271	-0.238968408231469	0.113708276532769	0.0355890282164163	1.0
MR-IVW	3-hydroxybutyrate (bhba)	HMDB0000011	histidine	HMDB0000177	met-d-bOHbutyrate	met-d-His	11:116451535-117240760	-0.0503147780036902	0.124384168045628	0.685836909025524	1.0
MR-IVW	3-hydroxybutyrate (bhba)	HMDB0000011	histidine	HMDB0000177	met-d-bOHbutyrate	met-d-His	12:121153724-121653724	-0.334004363806263	0.177670975645539	0.060121173403963	1.0
MR-IVW	3-hydroxybutyrate (bhba)	HMDB0000011	histidine	HMDB0000177	met-d-bOHbutyrate	met-d-His	12:122375755-122875755	-0.233351271344677	0.154819010544423	0.131746062657156	1.0
MR-IVW	3-hydroxybutyrate (bhba)	HMDB0000011	histidine	HMDB0000177	met-d-bOHbutyrate	met-d-His	14:94393207-95094947	-0.113141323796664	0.0787971860991882	0.151043641172974	2.0
MR-IVW	3-hydroxybutyrate (bhba)	HMDB0000011	histidine	HMDB0000177	met-d-bOHbutyrate	met-d-His	15:58430643-58980498	0.121982553828368	0.106213170917716	0.250774927036069	2.0
MR-IVW	3-hydroxybutyrate (bhba)	HMDB0000011	histidine	HMDB0000177	met-d-bOHbutyrate	met-d-His	16:71899923-73042963	0.155003337080434	0.0885278420552097	0.0799632566371904	1.0
MR-IVW	3-hydroxybutyrate (bhba)	HMDB0000011	histidine	HMDB0000177	met-d-bOHbutyrate	met-d-His	17:6935779-7435779	0.0190268836391049	0.153060957153446	0.901070470994945	1.0
MR-IVW	3-hydroxybutyrate (bhba)	HMDB0000011	histidine	HMDB0000177	met-d-bOHbutyrate	met-d-His	19:45161941-45661941	-0.163632296059731	0.103513473354587	0.113927757620828	1.0
MR-IVW	spermidine	HMDB0001257	asparagine	HMDB0000168	bioa_033	bioa_003	1:247760300-248289451	-0.0550342703478917	0.050491968124103	0.275730373898959	2.0
MR-IVW	2-hydroxyglutarate	HMDB0059655	arginine	HMDB0000517	GCST90199865	M01638	14:91386532-91886532	0.0774469231751407	0.130436923242342	0.552679335565411	1.0
MR-IVW	betaine	HMDB0000043	serine	HMDB0000187	GCST90200425	M32315	2:211290507-211790507	-1.03489843383108	0.132679286388599	6.190717543915141e-15	1.0
MR-IVW	betaine	HMDB0000043	serine	HMDB0000187	GCST90200425	M32315	5:78081434-78907016	0.0784986648406369	0.0784986648406369	0.317310507862914	1.0
MR-IVW	betaine	HMDB0000043	serine	HMDB0000187	GCST90200425	M32315	6:160264283-160825366	0.15186638667795	0.14602537180572	0.29833990066196	1.0
MR-IVW	betaine	HMDB0000043	serine	HMDB0000187	GCST90200425	M32315	12:68601-568601	-0.0988030470640406	0.113623504123646	0.384538052996621	1.0
MR-IVW	sulfate*	HMDB01448	dihydroorotate	HMDB03349	GCST90199896	GCST90200444	7:122557611-123057611	0.0962797249488293	0.172775297095109	0.577353901494631	1.0
MR-IVW	7-methylxanthine	HMDB0001991	arginine	HMDB0000517	GCST90199754	bioa_002	15:74777880-75578595	-0.0171763410773505	0.0829774931273025	0.836009858498774	1.0
MR-IVW	glutamine	HMDB0000641	gluconate	HMDB0000625	bioa_006	GCST90200373	2:27200724-28253174	-0.302426363863352	0.336615780934579	0.368955323020478	1.0
MR-IVW	glutamine	HMDB0000641	gluconate	HMDB0000625	bioa_006	GCST90200373	2:191299636-192089976	-0.359333538604679	0.318850583851626	0.259757159436934	1.0
MR-IVW	glutamine	HMDB0000641	gluconate	HMDB0000625	bioa_006	GCST90200373	6:20469561-20969561	-0.0449132763722627	0.590299083210751	0.939350974299263	1.0
MR-IVW	glutamine	HMDB0000641	gluconate	HMDB0000625	bioa_006	GCST90200373	7:72732874-73232874	0.0228332562686543	0.426197163653429	0.957274255025877	1.0
MR-IVW	glutamine	HMDB0000641	gluconate	HMDB0000625	bioa_006	GCST90200373	8:134082558-134582558	-0.635664541884139	0.594892675461382	0.285278571495814	1.0
MR-IVW	glutamine	HMDB0000641	gluconate	HMDB0000625	bioa_006	GCST90200373	9:4032942-4532942	-0.897954670866259	0.516008048277993	0.0818247678909814	1.0
MR-IVW	glutamine	HMDB0000641	gluconate	HMDB0000625	bioa_006	GCST90200373	10:64798306-65565800	0.846283615717328	0.594751592116845	0.154759503582456	1.0
MR-IVW	glutamine	HMDB0000641	gluconate	HMDB0000625	bioa_006	GCST90200373	10:99109412-99609412	0.57904959878166	0.247430966183448	0.0192709855024974	1.0
MR-IVW	glutamine	HMDB0000641	gluconate	HMDB0000625	bioa_006	GCST90200373	12:46679007-47711183	-0.521507437098154	0.262021103031108	0.0465550259610745	1.0
MR-IVW	glutamine	HMDB0000641	gluconate	HMDB0000625	bioa_006	GCST90200373	12:56615040-57375879	0.0495901362819911	0.0918854632832586	0.589407304842367	1.0
MR-IVW	glutamine	HMDB0000641	gluconate	HMDB0000625	bioa_006	GCST90200373	12:59344212-60165849	0.541072461303429	0.384584889415638	0.159457058721753	1.0
MR-IVW	glutamine	HMDB0000641	gluconate	HMDB0000625	bioa_006	GCST90200373	14:100594368-101094368	-1.22886949428247	0.527598095162777	0.0198496762085539	1.0
MR-IVW	glutamine	HMDB0000641	gluconate	HMDB0000625	bioa_006	GCST90200373	15:58477325-58977325	-1.483011591149	0.57749376334733	0.0102283269308873	1.0
MR-IVW	1-(1-enyl-stearoyl)-2-arachidonoyl-gpe (p-18:0/20:4)*	HMDB0005779	7-methylxanthine	HMDB0001991	GCST90200058	GCST90199754	11:61307803-62000560	-0.0899907822126829	0.055884428004608	0.107332036443975	2.0
MR-IVW	1-(1-enyl-stearoyl)-2-arachidonoyl-gpe (p-18:0/20:4)*	HMDB0005779	7-methylxanthine	HMDB0001991	GCST90200058	GCST90199754	19:45162079-45662079	0.325041723497277	0.184773307105976	0.0785540925297769	1.0
MR-IVW	1-(1-enyl-stearoyl)-2-arachidonoyl-gpe (p-18:0/20:4)*	HMDB0005779	7-methylxanthine	HMDB0001991	GCST90200058	GCST90199754	19:55491205-55991205	0.0121988274955453	0.18528398892778	0.947506371533188	1.0
MR-IVW	creatine	HMDB0000064	tyrosine	HMDB0000158	GCST90200323	M01299	2:211290507-211790507	-0.0048914524412823	0.107611953708229	0.963745004895633	1.0
MR-IVW	creatine	HMDB0000064	tyrosine	HMDB0000158	GCST90200323	M01299	15:45404327-45904327	0.231233182677787	0.147989236913783	0.118170245865334	1.0
MR-IVW	creatinine	HMDB0000562	glycerol	HMDB0000131	bioa_026	GCST90200325	1:109627506-110127506	0.309644490013293	0.551947789173624	0.574795338358405	1.0
MR-IVW	creatinine	HMDB0000562	glycerol	HMDB0000131	bioa_026	GCST90200325	2:73467567-73967567	0.362544962994497	0.57402831683787	0.527661178134177	1.0
MR-IVW	creatinine	HMDB0000562	glycerol	HMDB0000131	bioa_026	GCST90200325	2:121056440-121556440	-0.414974441735779	0.573509736451348	0.469329762889745	1.0
MR-IVW	creatinine	HMDB0000562	glycerol	HMDB0000131	bioa_026	GCST90200325	2:211315692-211815692	0.339494433345048	0.444749110732542	0.445261125699491	1.0
MR-IVW	creatinine	HMDB0000562	glycerol	HMDB0000131	bioa_026	GCST90200325	2:217404869-217904869	-0.942613385322335	0.479712021657696	0.0494192410507129	1.0
MR-IVW	creatinine	HMDB0000562	glycerol	HMDB0000131	bioa_026	GCST90200325	4:77118847-77618847	0.0002420058830888	0.38159222248671	0.999493981445592	1.0
MR-IVW	creatinine	HMDB0000562	glycerol	HMDB0000131	bioa_026	GCST90200325	5:39171736-39671736	0.316185040142268	0.542134607537343	0.559743602128175	1.0
MR-IVW	creatinine	HMDB0000562	glycerol	HMDB0000131	bioa_026	GCST90200325	5:67795622-68295622	0.0816775652340594	0.572696095918099	0.886590786638099	1.0
MR-IVW	creatinine	HMDB0000562	glycerol	HMDB0000131	bioa_026	GCST90200325	5:176567143-177067143	0.216461462090886	0.387585549503565	0.576511929723447	1.0
MR-IVW	creatinine	HMDB0000562	glycerol	HMDB0000131	bioa_026	GCST90200325	6:43564625-44064625	-1.25351656670632	0.563416944494399	0.0260915028900734	1.0
MR-IVW	creatinine	HMDB0000562	glycerol	HMDB0000131	bioa_026	GCST90200325	6:160442375-160942375	-0.28902316032228	0.374572672753826	0.440346809493294	1.0
MR-IVW	creatinine	HMDB0000562	glycerol	HMDB0000131	bioa_026	GCST90200325	7:77297198-77797198	1.20748491170228	0.532764655145487	0.023423792503728	1.0
MR-IVW	creatinine	HMDB0000562	glycerol	HMDB0000131	bioa_026	GCST90200325	7:151157801-151657801	-0.099216741571246	0.484393295754452	0.837707426791279	1.0
MR-IVW	creatinine	HMDB0000562	glycerol	HMDB0000131	bioa_026	GCST90200325	8:23501151-24001151	0.0469772272055344	0.536158704888129	0.930180185863562	1.0
MR-IVW	creatinine	HMDB0000562	glycerol	HMDB0000131	bioa_026	GCST90200325	11:30518678-31018678	0.519386252687155	0.536754806489334	0.333223418880605	1.0
MR-IVW	creatinine	HMDB0000562	glycerol	HMDB0000131	bioa_026	GCST90200325	15:45399813-46200138	-0.0199652745896017	0.234060758287925	0.932023258669927	1.0
MR-IVW	creatinine	HMDB0000562	glycerol	HMDB0000131	bioa_026	GCST90200325	15:75279182-75779182	0.0308540668749259	0.561329139357105	0.956165480780927	1.0
MR-IVW	creatinine	HMDB0000562	glycerol	HMDB0000131	bioa_026	GCST90200325	15:75910951-76410951	-0.259049533766185	0.546585066490406	0.635541379733596	1.0
MR-IVW	creatinine	HMDB0000562	glycerol	HMDB0000131	bioa_026	GCST90200325	16:20117645-20617645	0.057291211737821	0.420740967685793	0.891688930910648	1.0
MR-IVW	creatinine	HMDB0000562	glycerol	HMDB0000131	bioa_026	GCST90200325	17:37370347-37870347	-0.325452834222532	0.5202835771099	0.531623456479494	1.0
MR-IVW	creatinine	HMDB0000562	glycerol	HMDB0000131	bioa_026	GCST90200325	17:58724447-59700441	-0.284574979401679	0.544707176980755	0.601366360771309	1.0
MR-IVW	creatinine	HMDB0000562	glycerol	HMDB0000131	bioa_026	GCST90200325	19:33119611-33619611	0.961729678394487	0.561057872201271	0.0865036921038485	1.0
MR-IVW	creatinine	HMDB0000562	glycerol	HMDB0000131	bioa_026	GCST90200325	22:40650077-41150077	1.02707954725056	0.513049602426292	0.0452943243878188	1.0
MR-IVW	threonine	HMDB0000167	hypoxanthine	HMDB0000157	GCST90200432	M03127	2:27589369-28089369	0.0409076668171689	0.175318572073582	0.815502576593792	1.0
MR-IVW	threonine	HMDB0000167	hypoxanthine	HMDB0000157	GCST90200432	M03127	14:100594368-101094368	-0.0881213059047026	0.196578297787417	0.653954118781062	1.0
MR-IVW	3-hydroxybutyrate (bhba)	HMDB0000011	5-acetylamino-6-formylamino-3-methyluracil	HMDB0011105	met-d-bOHbutyrate	GCST90200680	1:230050269-230550269	0.154723383450242	0.570062833786919	0.786072164129396	1.0
MR-IVW	3-hydroxybutyrate (bhba)	HMDB0000011	5-acetylamino-6-formylamino-3-methyluracil	HMDB0011105	met-d-bOHbutyrate	GCST90200680	5:41452897-42471829	0.274418672434586	0.402081978666568	0.4949264240054	1.0
MR-IVW	3-hydroxybutyrate (bhba)	HMDB0000011	5-acetylamino-6-formylamino-3-methyluracil	HMDB0011105	met-d-bOHbutyrate	GCST90200680	8:8059014-8559014	-0.762354976165848	0.654813607295426	0.244329992666155	1.0
MR-IVW	3-hydroxybutyrate (bhba)	HMDB0000011	5-acetylamino-6-formylamino-3-methyluracil	HMDB0011105	met-d-bOHbutyrate	GCST90200680	8:8580720-9433358	-0.484731536890158	0.514357503525573	0.345986866800463	1.0
MR-IVW	3-hydroxybutyrate (bhba)	HMDB0000011	5-acetylamino-6-formylamino-3-methyluracil	HMDB0011105	met-d-bOHbutyrate	GCST90200680	8:9546321-10530228	-0.156048488565513	0.600042275429057	0.794815570879321	1.0
MR-IVW	3-hydroxybutyrate (bhba)	HMDB0000011	5-acetylamino-6-formylamino-3-methyluracil	HMDB0011105	met-d-bOHbutyrate	GCST90200680	8:10591858-11909109	-0.506900824057603	0.528320564019707	0.337328609407139	1.0
MR-IVW	3-hydroxybutyrate (bhba)	HMDB0000011	5-acetylamino-6-formylamino-3-methyluracil	HMDB0011105	met-d-bOHbutyrate	GCST90200680	9:107339744-107915739	0.279664531621868	1.21955808538991	0.818623095730902	2.0
MR-IVW	3-hydroxybutyrate (bhba)	HMDB0000011	5-acetylamino-6-formylamino-3-methyluracil	HMDB0011105	met-d-bOHbutyrate	GCST90200680	10:113694271-114194271	0.621430394213652	0.466934113732723	0.1832305282165	1.0
MR-IVW	3-hydroxybutyrate (bhba)	HMDB0000011	5-acetylamino-6-formylamino-3-methyluracil	HMDB0011105	met-d-bOHbutyrate	GCST90200680	11:116451535-117240760	-0.206250928674388	0.651513379708076	0.751568343759406	1.0
MR-IVW	3-hydroxybutyrate (bhba)	HMDB0000011	5-acetylamino-6-formylamino-3-methyluracil	HMDB0011105	met-d-bOHbutyrate	GCST90200680	12:122375755-122875755	-0.218926756693807	0.595520117215332	0.71315453200199	1.0
MR-IVW	3-hydroxybutyrate (bhba)	HMDB0000011	5-acetylamino-6-formylamino-3-methyluracil	HMDB0011105	met-d-bOHbutyrate	GCST90200680	14:94393207-95094947	-0.0955148374914405	0.306394026819535	0.755239208715777	2.0
MR-IVW	3-hydroxybutyrate (bhba)	HMDB0000011	5-acetylamino-6-formylamino-3-methyluracil	HMDB0011105	met-d-bOHbutyrate	GCST90200680	15:58430643-58980498	0.299263385364586	0.465462776666445	0.520264778887549	2.0
MR-IVW	3-hydroxybutyrate (bhba)	HMDB0000011	5-acetylamino-6-formylamino-3-methyluracil	HMDB0011105	met-d-bOHbutyrate	GCST90200680	16:71899923-73042963	0.215739798874341	0.344228472938283	0.53083340126429	1.0
MR-IVW	3-hydroxybutyrate (bhba)	HMDB0000011	5-acetylamino-6-formylamino-3-methyluracil	HMDB0011105	met-d-bOHbutyrate	GCST90200680	17:6935779-7435779	0.581204844928053	0.595126848985883	0.328763920115938	1.0
MR-IVW	3-hydroxybutyrate (bhba)	HMDB0000011	5-acetylamino-6-formylamino-3-methyluracil	HMDB0011105	met-d-bOHbutyrate	GCST90200680	19:45161941-45661941	-0.518317657397548	0.402463552487588	0.197793882717121	1.0
MR-IVW	tyrosine	HMDB0000158	3-aminoisobutyrate	HMDB0002166	met-d-Tyr	GCST90200310	2:211293055-211793055	-1.52624934889665	0.547557420136735	0.0053136505007388	1.0
MR-IVW	tyrosine	HMDB0000158	3-aminoisobutyrate	HMDB0002166	met-d-Tyr	GCST90200310	3:135701113-136607693	0.459390470893267	0.483774633672535	0.342317557168025	1.0
MR-IVW	tyrosine	HMDB0000158	3-aminoisobutyrate	HMDB0002166	met-d-Tyr	GCST90200310	3:186140627-186640627	-0.593056064136547	0.516986599176299	0.251323719028541	1.0
MR-IVW	tyrosine	HMDB0000158	3-aminoisobutyrate	HMDB0002166	met-d-Tyr	GCST90200310	4:99789651-100289651	-0.383270858524158	0.424867433058801	0.367006315332276	1.0
MR-IVW	tyrosine	HMDB0000158	3-aminoisobutyrate	HMDB0002166	met-d-Tyr	GCST90200310	4:124511762-125011762	-0.640017929082324	0.672594731938564	0.341317395297612	1.0
MR-IVW	tyrosine	HMDB0000158	3-aminoisobutyrate	HMDB0002166	met-d-Tyr	GCST90200310	5:89941256-90441256	1.05967742302571	0.628819615176263	0.0919528719419907	1.0
MR-IVW	tyrosine	HMDB0000158	3-aminoisobutyrate	HMDB0002166	met-d-Tyr	GCST90200310	6:43031486-43531486	1.88103186675285	0.673225916597442	0.0052051235675094	1.0
MR-IVW	tyrosine	HMDB0000158	3-aminoisobutyrate	HMDB0002166	met-d-Tyr	GCST90200310	6:110683901-112778738	-0.212423254293454	0.0829881460859791	0.0104768015773596	15.0
MR-IVW	tyrosine	HMDB0000158	3-aminoisobutyrate	HMDB0002166	met-d-Tyr	GCST90200310	7:25715759-26215759	0.7396407642711	0.650263833667479	0.255351393363557	1.0
MR-IVW	tyrosine	HMDB0000158	3-aminoisobutyrate	HMDB0002166	met-d-Tyr	GCST90200310	7:27916442-28416442	-0.58521889901265	0.502230854224412	0.243922327061976	1.0
MR-IVW	tyrosine	HMDB0000158	3-aminoisobutyrate	HMDB0002166	met-d-Tyr	GCST90200310	8:126236230-126736230	-0.436564001135216	0.439351346479364	0.320390482078854	1.0
MR-IVW	tyrosine	HMDB0000158	3-aminoisobutyrate	HMDB0002166	met-d-Tyr	GCST90200310	9:21884651-22384651	0.232600934730563	0.625794889852486	0.710124584984388	1.0
MR-IVW	tyrosine	HMDB0000158	3-aminoisobutyrate	HMDB0002166	met-d-Tyr	GCST90200310	10:64760672-65511176	-0.268062394903091	0.433898776784442	0.536707592777595	1.0
MR-IVW	tyrosine	HMDB0000158	3-aminoisobutyrate	HMDB0002166	met-d-Tyr	GCST90200310	11:8005408-8505408	0.53325258854945	0.55340426744161	0.335253542978229	1.0
MR-IVW	tyrosine	HMDB0000158	3-aminoisobutyrate	HMDB0002166	met-d-Tyr	GCST90200310	11:61320783-61820783	0.285847845631073	0.485871121656168	0.556317320208638	1.0
MR-IVW	tyrosine	HMDB0000158	3-aminoisobutyrate	HMDB0002166	met-d-Tyr	GCST90200310	12:21081549-21581549	-0.0725485076514773	0.358995340144173	0.839848239572618	1.0
MR-IVW	tyrosine	HMDB0000158	3-aminoisobutyrate	HMDB0002166	met-d-Tyr	GCST90200310	12:46690648-47449549	-0.70016083198375	0.394207824891017	0.0757129606527442	1.0
MR-IVW	tyrosine	HMDB0000158	3-aminoisobutyrate	HMDB0002166	met-d-Tyr	GCST90200310	12:56615040-57115040	0.330392240945069	0.296090296555183	0.264486515617609	1.0
MR-IVW	tyrosine	HMDB0000158	3-aminoisobutyrate	HMDB0002166	met-d-Tyr	GCST90200310	12:59740603-60240603	0.331085577007563	0.665483560537325	0.618828551506613	1.0
MR-IVW	tyrosine	HMDB0000158	3-aminoisobutyrate	HMDB0002166	met-d-Tyr	GCST90200310	12:121174574-121674574	0.924233304362933	0.260515443973504	0.0003885954976427	1.0
MR-IVW	tyrosine	HMDB0000158	3-aminoisobutyrate	HMDB0002166	met-d-Tyr	GCST90200310	12:122076812-122576812	-0.492167588955771	0.559357204920619	0.378923960519162	1.0
MR-IVW	tyrosine	HMDB0000158	3-aminoisobutyrate	HMDB0002166	met-d-Tyr	GCST90200310	14:102441854-102941854	-0.232081401562772	0.598732797104655	0.698296530850682	1.0
MR-IVW	tyrosine	HMDB0000158	3-aminoisobutyrate	HMDB0002166	met-d-Tyr	GCST90200310	16:70194094-72795019	0.0136001878688129	0.135460328449926	0.920026940354163	6.0
MR-IVW	tyrosine	HMDB0000158	3-aminoisobutyrate	HMDB0002166	met-d-Tyr	GCST90200310	16:79505446-80005446	0.584835665231888	0.624255143370288	0.348833880445953	1.0
MR-IVW	tyrosine	HMDB0000158	3-aminoisobutyrate	HMDB0002166	met-d-Tyr	GCST90200310	19:45175460-45675460	-0.0317085691865725	0.608952978283177	0.95847240988149	1.0
MR-IVW	tyrosine	HMDB0000158	3-aminoisobutyrate	HMDB0002166	met-d-Tyr	GCST90200310	20:42792364-43292364	0.610866445289883	0.613996045475017	0.319783493044694	1.0
MR-IVW	tyrosine	HMDB0000158	3-aminoisobutyrate	HMDB0002166	met-d-Tyr	GCST90200310	22:31926825-32426825	1.97583053334603	0.672145735572463	0.0032865051603274	1.0
MR-IVW	tyrosine	HMDB0000158	3-aminoisobutyrate	HMDB0002166	met-d-Tyr	GCST90200310	22:44074855-44574855	-0.287116055098593	0.636906877179824	0.65213547259627	1.0
MR-IVW	histidine	HMDB0000177	phenylalanine	HMDB0000159	GCST90200377	GCST90200396	2:211293055-211793055	0.526453018746397	0.174125612200737	0.0024994382832881	1.0
MR-IVW	histidine	HMDB0000177	phenylalanine	HMDB0000159	GCST90200377	GCST90200396	12:96129884-96629884	0.0106476728288055	0.143160800787834	0.940711510204915	1.0
MR-IVW	beta-citrylglutamate	HMDB0241915	methionine	HMDB0000696	GCST90199911	bioa_013	3:183486882-183986882	0.0021376842871638	0.0647783117322707	0.973674587642558	1.0
MR-IVW	beta-citrylglutamate	HMDB0241915	methionine	HMDB0000696	GCST90199911	bioa_013	11:88203934-92094388	0.0023320110670877	0.0190926003416742	0.90278644867777	3.0
MR-IVW	n-acetylornithine	HMDB0003357	acetylphosphate	HMDB0001494	M15630	M15488	2:73124156-74349562	0.0367644644996065	0.0250118935087387	0.141594447049365	2.0
MR-IVW	5-methylthioadenosine (mta)	HMDB0001173	isoleucine	HMDB0000172	GCST90200359	GCST90200399	2:211290507-211790507	0.0340160162444951	0.152455183142199	0.823441011386892	1.0
MR-IVW	5-methylthioadenosine (mta)	HMDB0001173	isoleucine	HMDB0000172	GCST90200359	GCST90200399	6:149659491-150411114	-0.173942859736085	0.154056136963138	0.258860920595411	1.0
MR-IVW	5-methylthioadenosine (mta)	HMDB0001173	isoleucine	HMDB0000172	GCST90200359	GCST90200399	6:160319068-160819068	-0.276063721550828	0.177828276660714	0.120562368405555	1.0
MR-IVW	5-methylthioadenosine (mta)	HMDB0001173	isoleucine	HMDB0000172	GCST90200359	GCST90200399	16:16009596-16509596	-0.286215771284651	0.163843475801709	0.0806572236049619	1.0
MR-IVW	creatine	HMDB0000064	beta-citrylglutamate	HMDB0241915	M27718	GCST90199911	2:211346498-211846498	-0.0182071792789325	0.112494509283815	0.871424377132672	1.0
MR-IVW	2-aminobutyrate	HMDB0000452	alanine	HMDB0000161	GCST90200305	M32339	2:64970910-65470910	-0.457471254111273	0.101171527351532	6.13336189799263e-06	1.0
MR-IVW	2-aminobutyrate	HMDB0000452	alanine	HMDB0000161	GCST90200305	M32339	4:88993818-89493818	0.0528739111202932	0.135961485737897	0.697358341877476	1.0
MR-IVW	citrate	HMDB0000094	glucose	HMDB0000122	met-d-Citrate	GCST90200440	1:206967359-207467359	0.458931219320083	0.288919943746491	0.112187485499856	1.0
MR-IVW	citrate	HMDB0000094	glucose	HMDB0000122	met-d-Citrate	GCST90200440	2:6909613-7409613	-0.304514899865573	0.673322618951344	0.651083814979019	1.0
MR-IVW	citrate	HMDB0000094	glucose	HMDB0000122	met-d-Citrate	GCST90200440	2:211290507-211790507	-0.208673460546342	0.406597797846369	0.60779857478886	1.0
MR-IVW	citrate	HMDB0000094	glucose	HMDB0000122	met-d-Citrate	GCST90200440	2:241907241-242693157	0.187902865722813	0.600483826701798	0.754342117096209	1.0
MR-IVW	citrate	HMDB0000094	glucose	HMDB0000122	met-d-Citrate	GCST90200440	4:77164144-77664144	0.23155949482112	0.559455916137338	0.678946439126828	1.0
MR-IVW	citrate	HMDB0000094	glucose	HMDB0000122	met-d-Citrate	GCST90200440	5:14438417-15122542	-0.0389495196297324	0.113606523127916	0.731714466237973	5.0
MR-IVW	citrate	HMDB0000094	glucose	HMDB0000122	met-d-Citrate	GCST90200440	5:43252947-44074677	0.787453078983754	0.387045329462031	0.0418987738591719	1.0
MR-IVW	citrate	HMDB0000094	glucose	HMDB0000122	met-d-Citrate	GCST90200440	5:176569252-177069252	-0.182353346288135	0.663036448581848	0.783295007127522	1.0
MR-IVW	citrate	HMDB0000094	glucose	HMDB0000122	met-d-Citrate	GCST90200440	6:18111878-18611878	0.353345390910634	0.499190570675526	0.479046691772354	1.0
MR-IVW	citrate	HMDB0000094	glucose	HMDB0000122	met-d-Citrate	GCST90200440	6:160159894-160659894	-0.179174278469668	0.607441638722186	0.768020295411786	1.0
MR-IVW	citrate	HMDB0000094	glucose	HMDB0000122	met-d-Citrate	GCST90200440	7:72772933-73272933	0.0959097709447358	0.368531852253339	0.794672285209041	1.0
MR-IVW	citrate	HMDB0000094	glucose	HMDB0000122	met-d-Citrate	GCST90200440	8:126256694-126756694	0.0838909957863578	0.346579306281139	0.80873812348132	1.0
MR-IVW	citrate	HMDB0000094	glucose	HMDB0000122	met-d-Citrate	GCST90200440	9:95648531-96148531	0.30251398718092	0.599558461066019	0.613867008045444	1.0
MR-IVW	citrate	HMDB0000094	glucose	HMDB0000122	met-d-Citrate	GCST90200440	10:5959218-6459218	-0.961876525381006	0.669695330291496	0.150919915061264	1.0
MR-IVW	citrate	HMDB0000094	glucose	HMDB0000122	met-d-Citrate	GCST90200440	10:64654071-65607438	-0.485321311510351	0.468166585468245	0.299902566450137	1.0
MR-IVW	citrate	HMDB0000094	glucose	HMDB0000122	met-d-Citrate	GCST90200440	10:94589724-95089724	-0.340548690266475	0.627403060650166	0.587273759326953	1.0
MR-IVW	citrate	HMDB0000094	glucose	HMDB0000122	met-d-Citrate	GCST90200440	11:61356683-61856683	1.15882087379174	0.479878467186317	0.0157429195879038	1.0
MR-IVW	citrate	HMDB0000094	glucose	HMDB0000122	met-d-Citrate	GCST90200440	12:20812570-21569526	0.369748569495202	0.452741699635336	0.414106932164307	1.0
MR-IVW	citrate	HMDB0000094	glucose	HMDB0000122	met-d-Citrate	GCST90200440	12:120844110-121665390	0.541738470334949	0.339473890691973	0.110529482644831	1.0
MR-IVW	citrate	HMDB0000094	glucose	HMDB0000122	met-d-Citrate	GCST90200440	14:94594947-95094947	0.123382970688674	0.64610297509246	0.848553116240492	1.0
MR-IVW	citrate	HMDB0000094	glucose	HMDB0000122	met-d-Citrate	GCST90200440	14:102387585-102887585	-0.1229261214632	0.60720358483983	0.839567832452895	1.0
MR-IVW	citrate	HMDB0000094	glucose	HMDB0000122	met-d-Citrate	GCST90200440	15:42429423-42929423	-0.644294092309521	0.573465802096901	0.261221304550412	1.0
MR-IVW	citrate	HMDB0000094	glucose	HMDB0000122	met-d-Citrate	GCST90200440	15:43028726-45186579	-0.606855551882697	0.385712297381787	0.11564073242844	1.0
MR-IVW	citrate	HMDB0000094	glucose	HMDB0000122	met-d-Citrate	GCST90200440	16:58436602-58936602	0.674390478333708	0.701389968416092	0.336297942406665	1.0
MR-IVW	citrate	HMDB0000094	glucose	HMDB0000122	met-d-Citrate	GCST90200440	17:6092241-7020419	0.175347655460419	0.0961508645809967	0.0682016492588983	9.0
MR-IVW	citrate	HMDB0000094	glucose	HMDB0000122	met-d-Citrate	GCST90200440	17:57343504-58184169	0.0602053932827229	0.470696930887703	0.898222637018951	1.0
MR-IVW	citrate	HMDB0000094	glucose	HMDB0000122	met-d-Citrate	GCST90200440	18:76910235-77410235	0.817969614568921	0.624477785625171	0.190248000370079	1.0
MR-IVW	citrate	HMDB0000094	glucose	HMDB0000122	met-d-Citrate	GCST90200440	20:62104494-62604494	0.542340306203768	0.696903778604148	0.436442840198994	1.0
MR-IVW	citrate	HMDB0000094	glucose	HMDB0000122	met-d-Citrate	GCST90200440	22:18883605-19740639	-0.120145889881042	0.181104251904961	0.507069706709635	1.0
MR-IVW	alanine	HMDB0000161	inositol 1-phosphate (i1p)	HMDB0000213	bioa_001	M01481	1:206985954-207485954	0.0539301757313068	0.755022460238317	0.943056670967045	1.0
MR-IVW	alanine	HMDB0000161	inositol 1-phosphate (i1p)	HMDB0000213	bioa_001	M01481	2:27143030-28594285	0.648955089538269	0.477758348126334	0.17435793780746	1.0
MR-IVW	alanine	HMDB0000161	inositol 1-phosphate (i1p)	HMDB0000213	bioa_001	M01481	2:64958074-65458074	-0.436345842920897	0.656815321449353	0.506475499596723	1.0
MR-IVW	alanine	HMDB0000161	inositol 1-phosphate (i1p)	HMDB0000213	bioa_001	M01481	3:71155270-71655270	-0.555652659163787	1.11959864159868	0.619685378996239	1.0
MR-IVW	alanine	HMDB0000161	inositol 1-phosphate (i1p)	HMDB0000213	bioa_001	M01481	4:88976422-89476422	-0.739219294279003	1.06061898744379	0.48582175818809	1.0
MR-IVW	alanine	HMDB0000161	inositol 1-phosphate (i1p)	HMDB0000213	bioa_001	M01481	7:72732874-73232874	-1.40303372511085	1.00343551226282	0.162043984108907	1.0
MR-IVW	alanine	HMDB0000161	inositol 1-phosphate (i1p)	HMDB0000213	bioa_001	M01481	8:145568681-146068681	-0.504784130543456	1.1488190557196	0.660376117198987	1.0
MR-IVW	alanine	HMDB0000161	inositol 1-phosphate (i1p)	HMDB0000213	bioa_001	M01481	9:4040541-4540541	0.701769229173963	1.02279132337056	0.492630260065829	1.0
MR-IVW	alanine	HMDB0000161	inositol 1-phosphate (i1p)	HMDB0000213	bioa_001	M01481	11:116336283-116836283	0.979590969951973	1.05606461444637	0.353622255238753	1.0
MR-IVW	alanine	HMDB0000161	inositol 1-phosphate (i1p)	HMDB0000213	bioa_001	M01481	12:46636543-47713425	-0.464642089674691	0.743638058291162	0.532087297783118	2.0
MR-IVW	alanine	HMDB0000161	inositol 1-phosphate (i1p)	HMDB0000213	bioa_001	M01481	12:56615040-57115040	0.326822367841059	0.562673561128421	0.561349423638621	1.0
MR-IVW	alanine	HMDB0000161	inositol 1-phosphate (i1p)	HMDB0000213	bioa_001	M01481	12:59727701-60227701	0.442364930488355	0.823088846072597	0.590960312221817	1.0
MR-IVW	alanine	HMDB0000161	inositol 1-phosphate (i1p)	HMDB0000213	bioa_001	M01481	14:75116447-75616447	0.304501311799401	1.17115889153617	0.79486377359648	1.0
MR-IVW	alanine	HMDB0000161	inositol 1-phosphate (i1p)	HMDB0000213	bioa_001	M01481	16:69621701-70931491	-0.24192822100834	0.523217203256703	0.643804658766281	3.0
MR-IVW	alanine	HMDB0000161	inositol 1-phosphate (i1p)	HMDB0000213	bioa_001	M01481	17:40568584-41068584	0.968028437461631	1.19477383722742	0.417814331913757	1.0
MR-IVW	alanine	HMDB0000161	inositol 1-phosphate (i1p)	HMDB0000213	bioa_001	M01481	22:18906543-19406543	-1.86448032560518	1.20810714975437	0.122756285011936	1.0
MR-IVW	cysteinylglycine	HMDB0000078	tryptophan	HMDB0000929	GCST90200364	GCST90200441	16:15885043-16385043	-0.124789757098631	0.150731903184632	0.407731589657359	1.0
MR-IVW	cysteinylglycine	HMDB0000078	tryptophan	HMDB0000929	GCST90200364	GCST90200441	16:89076223-90262231	-0.0039116835929525	0.10420965964227	0.970057102397224	2.0
MR-IVW	cysteinylglycine	HMDB0000078	tryptophan	HMDB0000929	GCST90200364	GCST90200441	19:52317323-52817323	0.0899386250014651	0.183220338889027	0.623513542976842	1.0
MR-IVW	adenosine	HMDB0000050	serine	HMDB0000187	M00555	M32315	1:109564880-110064880	0.159899715149256	0.173804038205713	0.357572759228746	1.0
MR-IVW	adenosine	HMDB0000050	serine	HMDB0000187	M00555	M32315	6:96128415-96628415	-0.0626445303380742	0.180103024721964	0.727970796961298	1.0
MR-IVW	cortisol	HMDB0000063	glycerol 3-phosphate	HMDB0000126	GCST90200378	M15365	14:94554700-95054700	-0.180871520612511	0.162784368551259	0.266520525805008	1.0
MR-IVW	arginine	HMDB0000517	cytidine	HMDB0000089	bioa_002	GCST90200429	2:24182937-24682937	0.108218051172459	0.364799217495644	0.766732973265036	1.0
MR-IVW	arginine	HMDB0000517	cytidine	HMDB0000089	bioa_002	GCST90200429	2:211333022-211833022	0.283919422253148	0.254859357182921	0.265268921455729	1.0
MR-IVW	arginine	HMDB0000517	cytidine	HMDB0000089	bioa_002	GCST90200429	2:219037276-219788019	-0.208680150551905	0.277938329634918	0.45276425288565	1.0
MR-IVW	arginine	HMDB0000517	cytidine	HMDB0000089	bioa_002	GCST90200429	4:144583533-145083533	-0.342539925447274	0.272525645526206	0.208786604004406	1.0
MR-IVW	arginine	HMDB0000517	cytidine	HMDB0000089	bioa_002	GCST90200429	5:177386199-177886199	-0.204195527553838	0.33438877351251	0.541429288073207	1.0
MR-IVW	arginine	HMDB0000517	cytidine	HMDB0000089	bioa_002	GCST90200429	6:131339506-132265729	-0.0161862010621756	0.122894482968777	0.89521516423966	2.0
MR-IVW	arginine	HMDB0000517	cytidine	HMDB0000089	bioa_002	GCST90200429	6:135177817-135677817	-0.460683202669413	0.316322113647155	0.145289345685387	1.0
MR-IVW	arginine	HMDB0000517	cytidine	HMDB0000089	bioa_002	GCST90200429	10:99898951-100398951	0.0703460232291627	0.353237070930901	0.842147933353944	1.0
MR-IVW	arginine	HMDB0000517	cytidine	HMDB0000089	bioa_002	GCST90200429	12:46680313-47435518	0.108243661274262	0.298839854390206	0.717192912891554	1.0
MR-IVW	arginine	HMDB0000517	cytidine	HMDB0000089	bioa_002	GCST90200429	19:12757458-13257458	0.265597449810135	0.192363861169558	0.167370155239813	1.0
MR-IVW	acetoacetate	HMDB0000060	ornithine	HMDB0000214	met-d-Acetoacetate	M01493	1:230046470-230546470	-0.328174435675784	0.721983758486727	0.649436283726756	1.0
MR-IVW	acetoacetate	HMDB0000060	ornithine	HMDB0000214	met-d-Acetoacetate	M01493	5:41395751-42449922	0.597602705658506	0.355715896225299	0.092957315727438	1.0
MR-IVW	acetoacetate	HMDB0000060	ornithine	HMDB0000214	met-d-Acetoacetate	M01493	8:8933102-9433102	0.782117979845792	0.608313984324507	0.198542793686663	1.0
MR-IVW	acetoacetate	HMDB0000060	ornithine	HMDB0000214	met-d-Acetoacetate	M01493	10:113686244-114186244	0.245941736293806	0.683171489705025	0.718847133564021	1.0
MR-IVW	acetoacetate	HMDB0000060	ornithine	HMDB0000214	met-d-Acetoacetate	M01493	11:116373213-116873213	0.0514199130668804	0.382540850540774	0.893073005836462	2.0
MR-IVW	acetoacetate	HMDB0000060	ornithine	HMDB0000214	met-d-Acetoacetate	M01493	12:122333527-122833527	0.0213349641208403	0.597378995383578	0.971510179466648	1.0
MR-IVW	n1-methyl-2-pyridone-5-carboxamide	HMDB0004193	n-palmitoyl-sphinganine (d18:0/16:0)	HMDB11760	GCST90199778	GCST90200064	2:135485648-135985648	0.123947183091109	0.172415353571421	0.472210451162913	1.0
MR-IVW	n1-methyl-2-pyridone-5-carboxamide	HMDB0004193	n-palmitoyl-sphinganine (d18:0/16:0)	HMDB11760	GCST90199778	GCST90200064	7:10019022-10519022	-0.419860162637002	0.181419785733311	0.0206511652910368	1.0
MR-IVW	dehydroepiandrosterone sulfate (dhea-s)	HMDB0001032	kynurenine	HMDB0000684	M32425	bioa_027	7:98868801-99739571	0.0506572818221747	0.0688278285627364	0.461730697788929	1.0
MR-IVW	dehydroepiandrosterone sulfate (dhea-s)	HMDB0001032	kynurenine	HMDB0000684	M32425	bioa_027	19:48115523-48615523	-0.0547237125600165	0.0688348585660585	0.426613502151597	1.0
MR-IVW	ornithine	HMDB0000214	cystine	HMDB0000192	GCST90200404	GCST90200382	6:131644358-132144358	0.0453693646636485	0.127942993788035	0.722884713757864	1.0
MR-IVW	ornithine	HMDB0000214	cystine	HMDB0000192	GCST90200404	GCST90200382	6:161178041-161678041	0.0266761457303646	0.184556595100575	0.885072637358073	1.0
MR-IVW	histidine	HMDB0000177	cystathionine	HMDB0000099	bioa_009	GCST90200383	2:27492603-27992603	-0.329504928911237	0.555051233575493	0.552747721132849	1.0
MR-IVW	histidine	HMDB0000177	cystathionine	HMDB0000099	bioa_009	GCST90200383	2:211331245-211831245	-0.0018356035462498	0.342540228299014	0.995724319076728	1.0
MR-IVW	histidine	HMDB0000177	cystathionine	HMDB0000099	bioa_009	GCST90200383	3:186208322-186708322	0.158305662975508	0.4305859768201	0.713132965468958	1.0
MR-IVW	histidine	HMDB0000177	cystathionine	HMDB0000099	bioa_009	GCST90200383	4:186893802-187393802	0.10212221305237	0.290147652547924	0.724863491278685	1.0
MR-IVW	histidine	HMDB0000177	cystathionine	HMDB0000099	bioa_009	GCST90200383	12:56615040-57115040	1.89710525167718	0.426592012652414	8.7029814151543e-06	1.0
MR-IVW	histidine	HMDB0000177	cystathionine	HMDB0000099	bioa_009	GCST90200383	12:96083535-96730076	0.0881364108516375	0.184608423934489	0.633060541166619	3.0
MR-IVW	histidine	HMDB0000177	cystathionine	HMDB0000099	bioa_009	GCST90200383	14:21229605-21729605	0.416835055997621	0.56042552050137	0.457007678888288	1.0
MR-IVW	histidine	HMDB0000177	cystathionine	HMDB0000099	bioa_009	GCST90200383	15:58473939-58973939	-0.642460330291058	0.574798606323505	0.263689250090683	1.0
MR-IVW	sphingosine	HMDB0000252	choline	HMDB0000097	GCST90200385	GCST90200327	3:56598999-57098999	0.139260402066505	0.143723959615945	0.33257336054157	1.0
MR-IVW	3-ureidopropionate	HMDB0000026	n-formylanthranilic acid	HMDB0004089	GCST90200283	GCST90199960	22:24662232-25162232	-0.222856925688058	0.125955737922116	0.0768392701237789	1.0
MR-IVW	isoursodeoxycholate	HMDB0000686	acetoacetate	HMDB0000060	GCST90199892	met-d-Acetoacetate	5:35715970-36215970	0.023210197939955	0.0467157795270922	0.61930294147707	1.0
MR-IVW	phenylalanine	HMDB0000159	heme	HMDB0003178	bioa_016	M32593	1:94441240-94941240	-0.656548568925758	0.656548568925758	0.317310507862914	1.0
MR-IVW	phenylalanine	HMDB0000159	heme	HMDB0003178	bioa_016	M32593	3:186202917-186702917	-0.565829692983598	0.52312556521125	0.279415789265876	1.0
MR-IVW	phenylalanine	HMDB0000159	heme	HMDB0003178	bioa_016	M32593	4:155231289-155731289	1.03178905155582	0.503103752411516	0.0402818042785577	1.0
MR-IVW	phenylalanine	HMDB0000159	heme	HMDB0003178	bioa_016	M32593	4:186893802-187393802	-0.0334316210441323	0.239593284149624	0.889027492331465	1.0
MR-IVW	phenylalanine	HMDB0000159	heme	HMDB0003178	bioa_016	M32593	5:176539719-177067143	0.0492180420842376	0.581484541700947	0.932545970078437	2.0
MR-IVW	phenylalanine	HMDB0000159	heme	HMDB0003178	bioa_016	M32593	6:52381188-52881188	0.121962064147195	0.622006527150698	0.84454877783768	1.0
MR-IVW	phenylalanine	HMDB0000159	heme	HMDB0003178	bioa_016	M32593	11:57020509-57520509	-1.12476279096144	0.517589956902608	0.0297745282446108	1.0
MR-IVW	phenylalanine	HMDB0000159	heme	HMDB0003178	bioa_016	M32593	12:103007876-103562619	0.209285189512726	0.192705168285348	0.277462056651408	2.0
MR-IVW	phenylalanine	HMDB0000159	heme	HMDB0003178	bioa_016	M32593	14:55086875-55586875	0.585480434605898	0.667175378969516	0.380187419496976	1.0
MR-IVW	phenylalanine	HMDB0000159	heme	HMDB0003178	bioa_016	M32593	19:45142254-45642254	-0.241744705325204	0.658545921403146	0.713552924831086	1.0
MR-IVW	cortisol	HMDB0000063	cortisone	HMDB0002802	GCST90200378	GCST90200360	14:94554700-95054700	0.454983999757271	0.154280356983285	0.0031872891681792	1.0
MR-IVW	sarcosine	HMDB0000271	thyroxine	HMDB0000248	bioa_031	GCST90200293	1:157842259-158342259	0.655097207928196	0.30223441270301	0.0301957118116315	1.0
MR-IVW	sarcosine	HMDB0000271	thyroxine	HMDB0000248	bioa_031	GCST90200293	9:136282183-136851769	0.0700053760569969	0.10905498135477	0.52092034994505	2.0
MR-IVW	retinol (vitamin a)	HMDB0000305	cysteine	HMDB0000574	GCST90200405	GCST90200439	18:28939457-29439457	-0.0663650210737065	0.162723935946093	0.68339253895752	1.0
MR-IVW	retinol (vitamin a)	HMDB0000305	cysteine	HMDB0000574	GCST90200405	GCST90200439	20:38915692-39415692	-0.212229710495508	0.167711935302419	0.205712962300091	1.0
MR-IVW	valine	HMDB0000883	arginine	HMDB0000517	bioa_022	M01638	2:27492603-27992603	-1.27237120657344	0.573814465709587	0.0265963634153616	1.0
MR-IVW	valine	HMDB0000883	arginine	HMDB0000517	bioa_022	M01638	2:64958074-65458074	-0.245676682776487	0.265330817398605	0.35448447687331	1.0
MR-IVW	valine	HMDB0000883	arginine	HMDB0000517	bioa_022	M01638	2:211173777-211673777	-0.646147851212504	0.623866890825867	0.300335455676675	1.0
MR-IVW	valine	HMDB0000883	arginine	HMDB0000517	bioa_022	M01638	4:88972827-89472827	0.123658587891605	0.177759220094181	0.486646683566023	1.0
MR-IVW	valine	HMDB0000883	arginine	HMDB0000517	bioa_022	M01638	11:116381707-116882500	0.216250367913359	0.324809740041315	0.505554605374396	2.0
MR-IVW	valine	HMDB0000883	arginine	HMDB0000517	bioa_022	M01638	12:56615040-57115040	0.677885687612764	0.559255692280529	0.225465985004506	1.0
MR-IVW	valine	HMDB0000883	arginine	HMDB0000517	bioa_022	M01638	16:70059237-70559237	0.0095130342215714	0.36149530041975	0.979005461093969	1.0
MR-IVW	valine	HMDB0000883	arginine	HMDB0000517	bioa_022	M01638	17:6883609-7383609	1.23899924675843	0.54869966642159	0.0239416374758645	1.0
MR-IVW	valine	HMDB0000883	arginine	HMDB0000517	bioa_022	M01638	17:40470632-40970632	0.953696613264428	0.635797742176282	0.133614402537714	1.0
MR-IVW	valine	HMDB0000883	arginine	HMDB0000517	bioa_022	M01638	19:49114511-49614511	0.347157204270066	0.566414385914325	0.539940330191886	1.0
MR-IVW	eicosapentaenoate (epa; 20:5n3)	HMDB0001999	glycochenodeoxycholate	HMDB0000637	M18467	GCST90200342	11:61330635-61830635	0.0692462421667726	0.0993446229148659	0.485783643673048	1.0
MR-IVW	beta-citrylglutamate	HMDB0241915	eicosapentaenoate (epa; 20:5n3)	HMDB0001999	GCST90199911	GCST90200349	3:183486882-183986882	0.183869145504291	0.11786630195014	0.118764463620006	1.0
MR-IVW	beta-citrylglutamate	HMDB0241915	eicosapentaenoate (epa; 20:5n3)	HMDB0001999	GCST90199911	GCST90200349	11:88203934-92094388	0.0133754524455261	0.0367958896970434	0.716228438470445	5.0
MR-IVW	methionine	HMDB0000696	4-methyl-2-oxopentanoate	HMDB0000695	bioa_013	M22116	5:89993899-90493899	0.397192632998299	0.272360662627405	0.144748686602996	1.0
MR-IVW	methionine	HMDB0000696	4-methyl-2-oxopentanoate	HMDB0000695	bioa_013	M22116	10:81796208-82296208	-0.0777286233045943	0.357551667201143	0.827903407296467	1.0
MR-IVW	methionine	HMDB0000696	4-methyl-2-oxopentanoate	HMDB0000695	bioa_013	M22116	12:46900176-47464292	-0.0094611868337352	0.43889504705867	0.982801468525105	2.0
MR-IVW	methionine	HMDB0000696	4-methyl-2-oxopentanoate	HMDB0000695	bioa_013	M22116	12:56615040-57115040	0.209850124144706	0.357979623540967	0.557736487733997	1.0
MR-IVW	arachidonate (20:4n6)	HMDB0001043	sphingosine 1-phosphate	HMDB0000277	M01110	GCST90199657	11:61330635-61830635	-0.0758559912718648	0.0496515400378136	0.126570363820226	1.0
MR-IVW	5,6-dihydrothymine	HMDB0000079	1-stearoyl-2-oleoyl-gps (18:0/18:1)	HMDB0010163	GCST90200339	GCST90199652	22:50721854-51221854	0.0509148987215653	0.162204636280518	0.753602312585182	1.0
MR-IVW	trans-urocanate	HMDB0000301	glucose	HMDB0000122	GCST90200416	GCST90200440	8:17963874-18463874	-0.0048386132273567	0.179304038294182	0.978471280897878	1.0
MR-IVW	trans-urocanate	HMDB0000301	glucose	HMDB0000122	GCST90200416	GCST90200440	12:96124750-96624750	0.0139105576971221	0.0535160269803398	0.794915797863571	1.0
MR-IVW	trans-urocanate	HMDB0000301	glucose	HMDB0000122	GCST90200416	GCST90200440	19:51269710-51769710	-0.151154537660191	0.178442546489874	0.396952326792765	1.0
MR-IVW	phenylalanine	HMDB0000159	inosine 5'-monophosphate (imp)	HMDB0000175	bioa_016	GCST90200395	3:186202917-186702917	-0.322777084511189	0.59273888378389	0.586061745027305	1.0
MR-IVW	phenylalanine	HMDB0000159	inosine 5'-monophosphate (imp)	HMDB0000175	bioa_016	GCST90200395	4:155231289-155731289	-0.65891270049522	0.570134150773912	0.247797671350965	1.0
MR-IVW	phenylalanine	HMDB0000159	inosine 5'-monophosphate (imp)	HMDB0000175	bioa_016	GCST90200395	4:186893802-187393802	-0.242172980768665	0.323855220910343	0.454591892062336	1.0
MR-IVW	phenylalanine	HMDB0000159	inosine 5'-monophosphate (imp)	HMDB0000175	bioa_016	GCST90200395	5:176539719-177067143	0.263580254461527	0.782659792685903	0.736286517733018	2.0
MR-IVW	phenylalanine	HMDB0000159	inosine 5'-monophosphate (imp)	HMDB0000175	bioa_016	GCST90200395	6:52381188-52881188	-0.633426803322974	0.730885285944825	0.386130006792527	1.0
MR-IVW	phenylalanine	HMDB0000159	inosine 5'-monophosphate (imp)	HMDB0000175	bioa_016	GCST90200395	11:57020509-57520509	0.902058517436705	0.709897406463984	0.203839464879499	1.0
MR-IVW	phenylalanine	HMDB0000159	inosine 5'-monophosphate (imp)	HMDB0000175	bioa_016	GCST90200395	12:103007876-103562619	0.287022336760854	0.312927269732267	0.359028730670541	1.0
MR-IVW	phenylalanine	HMDB0000159	inosine 5'-monophosphate (imp)	HMDB0000175	bioa_016	GCST90200395	14:55086875-55586875	1.90698277126268	0.75543779750187	0.0115915355603372	1.0
MR-IVW	phenylalanine	HMDB0000159	inosine 5'-monophosphate (imp)	HMDB0000175	bioa_016	GCST90200395	19:45142254-45642254	-0.777124988411274	0.746051643049944	0.297573795206613	1.0
MR-IVW	urate	HMDB0000289	3-methyl-2-oxovalerate	HMDB0000491	M01604	GCST90199631	4:9676051-10553081	-0.0113753871036975	0.0479712122991459	0.812556367396404	1.0
MR-IVW	kynurenine	HMDB0000684	cysteine	HMDB0000574	bioa_027	GCST90200439	1:241473615-241973615	0.0572258983184626	0.277338919320847	0.836525938782837	1.0
MR-IVW	kynurenine	HMDB0000684	cysteine	HMDB0000574	bioa_027	GCST90200439	5:176563404-177063404	-0.328293310609342	0.315759736541352	0.298482372985877	1.0
MR-IVW	kynurenine	HMDB0000684	cysteine	HMDB0000574	bioa_027	GCST90200439	8:39556267-40056267	-0.193267191486641	0.179856348416311	0.28256989131475	1.0
MR-IVW	kynurenine	HMDB0000684	cysteine	HMDB0000574	bioa_027	GCST90200439	12:111634608-113433486	-0.0363437665268176	0.158563741862957	0.818708782380653	1.0
MR-IVW	kynurenine	HMDB0000684	cysteine	HMDB0000574	bioa_027	GCST90200439	16:87568569-88128476	0.0550005473840395	0.0817850074714436	0.501264429629342	2.0
MR-IVW	4-acetamidobutanoate	HMDB0003681	taurine	HMDB0000251	GCST90200311	bioa_034	8:18005709-18505709	0.0197011719987412	0.0338656523044586	0.56073849350567	2.0
MR-IVW	4-acetamidobutanoate	HMDB0003681	taurine	HMDB0000251	GCST90200311	bioa_034	22:50435332-50935332	0.0233266806081997	0.0867162847888494	0.787929682666545	1.0
MR-IVW	alpha-tocopherol	HMDB0001893	serine	HMDB0000187	GCST90200302	GCST90200415	1:62651807-63403953	0.0420457167115814	0.174257670801648	0.809334437629651	1.0
MR-IVW	threonine	HMDB0000167	stearoyl sphingomyelin (d18:1/18:0)	HMDB0001348	bioa_019	GCST90200335	2:27191397-28253174	0.300209944720404	0.204772493626975	0.142630368361034	1.0
MR-IVW	threonine	HMDB0000167	stearoyl sphingomyelin (d18:1/18:0)	HMDB0001348	bioa_019	GCST90200335	6:126521687-127323798	-0.0558240735678183	0.324761281426578	0.863521934022511	1.0
MR-IVW	threonine	HMDB0000167	stearoyl sphingomyelin (d18:1/18:0)	HMDB0001348	bioa_019	GCST90200335	8:74631674-75131674	0.153356859905565	0.189014374179435	0.417164560005601	1.0
MR-IVW	threonine	HMDB0000167	stearoyl sphingomyelin (d18:1/18:0)	HMDB0001348	bioa_019	GCST90200335	12:46636543-47464292	0.117275719889509	0.236068619441292	0.619339566373645	2.0
MR-IVW	threonine	HMDB0000167	stearoyl sphingomyelin (d18:1/18:0)	HMDB0001348	bioa_019	GCST90200335	12:56615040-57115040	-0.123977980803371	0.207263953583214	0.549730042129626	1.0
MR-IVW	threonine	HMDB0000167	stearoyl sphingomyelin (d18:1/18:0)	HMDB0001348	bioa_019	GCST90200335	12:59727701-60227701	0.0535088168517904	0.328780843021543	0.870715912947426	1.0
MR-IVW	threonine	HMDB0000167	stearoyl sphingomyelin (d18:1/18:0)	HMDB0001348	bioa_019	GCST90200335	16:1654524-2154524	0.108235555392625	0.238256810508989	0.649626549498101	1.0
MR-IVW	threonine	HMDB0000167	stearoyl sphingomyelin (d18:1/18:0)	HMDB0001348	bioa_019	GCST90200335	20:42792364-43292364	-0.305604557661406	0.320876573192359	0.340891458834879	1.0
MR-IVW	glycohyocholate	HMDB0000138	arginine	HMDB0000517	GCST90199935	bioa_002	10:45742470-46242470	0.181760340273772	0.0867591123025165	0.0361709924803364	1.0
MR-IVW	glycohyocholate	HMDB0000138	arginine	HMDB0000517	GCST90199935	bioa_002	17:28409010-28909010	-0.0459525785751262	0.0730565637124419	0.529349056213352	1.0
MR-IVW	spermidine	HMDB0001257	acetoacetate	HMDB0000060	GCST90200423	GCST90200318	1:247789451-248289451	0.0036688494293672	0.158913124267762	0.981580764341329	1.0
MR-IVW	pantothenate	HMDB0000210	cysteine	HMDB0000574	M01508	GCST90200439	2:27200724-27700724	0.17851661961953	0.149301090510218	0.231820696244103	1.0
MR-IVW	glycerophosphoethanolamine	HMDB0000114	hypotaurine	HMDB0000965	GCST90199808	GCST90200379	1:40156715-40656715	0.0903276980195495	0.177789674723124	0.611411755597199	1.0
MR-IVW	glycerophosphoethanolamine	HMDB0000114	hypotaurine	HMDB0000965	GCST90199808	GCST90200379	22:24208096-24708096	-0.0298749370244782	0.121031627183376	0.805035312730319	1.0
MR-IVW	glycine	HMDB0000123	citrulline	HMDB0000904	met-d-Gly	GCST90200403	1:11606378-12106378	-0.530522530511064	0.662627675513013	0.423343313110787	1.0
MR-IVW	glycine	HMDB0000123	citrulline	HMDB0000904	met-d-Gly	GCST90200403	1:75982013-76482013	-0.0979466471761745	0.374881427024284	0.793881467946446	1.0
MR-IVW	glycine	HMDB0000123	citrulline	HMDB0000904	met-d-Gly	GCST90200403	1:120004506-120504506	0.179094439345681	0.44743133307369	0.688955851638716	2.0
MR-IVW	glycine	HMDB0000123	citrulline	HMDB0000904	met-d-Gly	GCST90200403	1:151589838-152089838	-0.431869928185827	0.726981401632153	0.552472575048188	1.0
MR-IVW	glycine	HMDB0000123	citrulline	HMDB0000904	met-d-Gly	GCST90200403	2:165276338-165776338	-0.355325317406038	0.596680103812622	0.551506705801552	1.0
MR-IVW	glycine	HMDB0000123	citrulline	HMDB0000904	met-d-Gly	GCST90200403	2:208538752-212979649	-0.0748168467203178	0.0265828902286103	0.0048857167814436	61.0
MR-IVW	glycine	HMDB0000123	citrulline	HMDB0000904	met-d-Gly	GCST90200403	2:226790540-227290540	-0.0402532851233915	0.662402443708931	0.951543478441788	1.0
MR-IVW	glycine	HMDB0000123	citrulline	HMDB0000904	met-d-Gly	GCST90200403	3:12110357-12610357	0.567627319212723	0.675094847868462	0.400453703347559	1.0
MR-IVW	glycine	HMDB0000123	citrulline	HMDB0000904	met-d-Gly	GCST90200403	3:48534270-49826414	0.251722732402277	0.606123863753279	0.677922914949102	1.0
MR-IVW	glycine	HMDB0000123	citrulline	HMDB0000904	met-d-Gly	GCST90200403	3:125116791-126249375	0.091944815786083	0.274681802926782	0.73782718721336	5.0
MR-IVW	glycine	HMDB0000123	citrulline	HMDB0000904	met-d-Gly	GCST90200403	4:102676923-103438709	-0.475738674281834	0.564549773554713	0.399403599646854	1.0
MR-IVW	glycine	HMDB0000123	citrulline	HMDB0000904	met-d-Gly	GCST90200403	5:90005685-90505685	0.0082283644228458	0.561982651984962	0.988318055117859	1.0
MR-IVW	glycine	HMDB0000123	citrulline	HMDB0000904	met-d-Gly	GCST90200403	5:131427047-131927047	1.39406810299519	0.647788151213179	0.0313939499844596	1.0
MR-IVW	glycine	HMDB0000123	citrulline	HMDB0000904	met-d-Gly	GCST90200403	6:131620261-132120261	0.193880962326857	0.733970986422151	0.791661685135604	1.0
MR-IVW	glycine	HMDB0000123	citrulline	HMDB0000904	met-d-Gly	GCST90200403	6:160518860-161018860	-0.658875414733296	0.636968201208045	0.300952500339374	1.0
MR-IVW	glycine	HMDB0000123	citrulline	HMDB0000904	met-d-Gly	GCST90200403	7:55560073-56715237	-0.42960340824667	0.257309327575464	0.094998718987604	2.0
MR-IVW	glycine	HMDB0000123	citrulline	HMDB0000904	met-d-Gly	GCST90200403	8:8915380-9434231	0.135109300410894	0.286853622866243	0.637637637899238	2.0
MR-IVW	glycine	HMDB0000123	citrulline	HMDB0000904	met-d-Gly	GCST90200403	8:17169461-17669461	1.80444976907471	0.58483058493466	0.0020326281035566	1.0
MR-IVW	glycine	HMDB0000123	citrulline	HMDB0000904	met-d-Gly	GCST90200403	8:126212070-126756694	0.055478019246145	0.236444883553826	0.814492783661452	2.0
MR-IVW	glycine	HMDB0000123	citrulline	HMDB0000904	met-d-Gly	GCST90200403	9:5668443-7086536	-0.0388706602632116	0.161506492500214	0.809806607795102	4.0
MR-IVW	glycine	HMDB0000123	citrulline	HMDB0000904	met-d-Gly	GCST90200403	11:8005408-8505408	0.151911004319521	0.556170125361961	0.784747401619817	1.0
MR-IVW	glycine	HMDB0000123	citrulline	HMDB0000904	met-d-Gly	GCST90200403	12:115016-615016	0.196556153517922	0.631341775287312	0.755549138604121	1.0
MR-IVW	glycine	HMDB0000123	citrulline	HMDB0000904	met-d-Gly	GCST90200403	12:21136493-21636493	-0.609660040270681	0.653227977840885	0.350663223566807	1.0
MR-IVW	glycine	HMDB0000123	citrulline	HMDB0000904	met-d-Gly	GCST90200403	12:46468358-47667420	1.21862040511753	0.370897852689584	0.0010176695074789	2.0
MR-IVW	glycine	HMDB0000123	citrulline	HMDB0000904	met-d-Gly	GCST90200403	12:56615338-57115338	-0.850720327229779	0.395043141184457	0.0312804131183512	1.0
MR-IVW	glycine	HMDB0000123	citrulline	HMDB0000904	met-d-Gly	GCST90200403	12:57516305-58016305	-0.729353051056678	0.627178357416479	0.244865329120927	1.0
MR-IVW	glycine	HMDB0000123	citrulline	HMDB0000904	met-d-Gly	GCST90200403	12:59343804-59843804	0.910087057574375	0.671625799892053	0.175401381888014	1.0
MR-IVW	glycine	HMDB0000123	citrulline	HMDB0000904	met-d-Gly	GCST90200403	13:50472895-50972895	-0.138698714374038	0.688485511953274	0.840342965505729	1.0
MR-IVW	glycine	HMDB0000123	citrulline	HMDB0000904	met-d-Gly	GCST90200403	14:100551720-101051720	-0.134909418715421	0.689708610864152	0.844920520087215	1.0
MR-IVW	glycine	HMDB0000123	citrulline	HMDB0000904	met-d-Gly	GCST90200403	15:42451374-42951374	-0.420774026664584	0.650998977422991	0.518051880553153	1.0
MR-IVW	glycine	HMDB0000123	citrulline	HMDB0000904	met-d-Gly	GCST90200403	15:43028726-44613739	0.47378496010712	0.474562080842197	0.318103636677813	1.0
MR-IVW	glycine	HMDB0000123	citrulline	HMDB0000904	met-d-Gly	GCST90200403	15:58180763-58713267	0.303081435065073	0.367995390033144	0.410166208983337	2.0
MR-IVW	glycine	HMDB0000123	citrulline	HMDB0000904	met-d-Gly	GCST90200403	16:79678196-80178196	-0.130067929369673	0.648371549600531	0.841005814280042	1.0
MR-IVW	glycine	HMDB0000123	citrulline	HMDB0000904	met-d-Gly	GCST90200403	16:80626853-81422810	0.0855687177303516	0.175492838970509	0.625839616560549	2.0
MR-IVW	glycine	HMDB0000123	citrulline	HMDB0000904	met-d-Gly	GCST90200403	17:45235982-45996386	0.226708176299445	0.372117984033583	0.542367123560561	1.0
MR-IVW	glycine	HMDB0000123	citrulline	HMDB0000904	met-d-Gly	GCST90200403	19:17984588-18484588	0.0111885756863125	0.460663955673263	0.980622937679585	1.0
MR-IVW	valine	HMDB0000883	taurocholate	HMDB0000036	M01649	M18497	4:88976422-89476422	0.396646145983528	0.207165502997766	0.0555391772651966	1.0
MR-IVW	tyrosine	HMDB0000158	n1-methyl-2-pyridone-5-carboxamide	HMDB0004193	M01299	GCST90199778	1:154514715-155014715	-0.238753339367255	0.168324073970333	0.156069728984539	1.0
MR-IVW	tyrosine	HMDB0000158	n1-methyl-2-pyridone-5-carboxamide	HMDB0004193	M01299	GCST90199778	6:111242119-112061922	0.0469457615040304	0.147768731946785	0.750714383187287	1.0
MR-IVW	tyrosine	HMDB0000158	n1-methyl-2-pyridone-5-carboxamide	HMDB0004193	M01299	GCST90199778	16:71357384-72149586	-0.357464727206932	0.163217915158436	0.0285164649441569	1.0
MR-IVW	1-methylxanthine	HMDB0010738	stearoyl sphingomyelin (d18:1/18:0)	HMDB0001348	M34389	GCST90200335	8:18010431-18510431	0.0780154508092927	0.0593963248195744	0.189023716009467	1.0
MR-IVW	phenylpyruvate	HMDB0000205	creatinine	HMDB0000562	GCST90200365	met-d-Creatinine	9:131315554-131815554	0.0337965654677151	0.0358631831540659	0.346000707094814	1.0
MR-IVW	phenylpyruvate	HMDB0000205	creatinine	HMDB0000562	GCST90200365	met-d-Creatinine	16:58503995-59003995	0.0710547370544448	0.043516734469123	0.10250810343982	1.0
MR-IVW	leucine	HMDB0000687	hypotaurine	HMDB0000965	M00060	GCST90200379	4:88976422-89476422	0.0919505742509858	0.120433732954388	0.44516813762533	1.0
MR-IVW	leucine	HMDB0000687	hypotaurine	HMDB0000965	M00060	GCST90200379	6:45295851-45795851	-0.0755692570546229	0.174126170202998	0.664294700018186	1.0
MR-IVW	adenosine	HMDB0000050	histidine	HMDB0000177	M00555	met-d-His	1:109564880-110064880	0.0312171812929741	0.0439589668117531	0.477615058272439	1.0
MR-IVW	adenosine	HMDB0000050	histidine	HMDB0000177	M00555	met-d-His	6:96128415-96628415	0.0404268486406535	0.0455498185805213	0.374793407438808	1.0
MR-IVW	cytidine	HMDB0000089	oleate (18:1n9)	HMDB0000207	GCST90200429	M01359	15:85255020-85755020	0.0313900998246972	0.160089509105961	0.844548777837684	1.0
MR-IVW	glycerol 3-phosphate	HMDB0000126	s-1-pyrroline-5-carboxylate	HMDB0001301	GCST90199638	GCST90200381	1:20921386-22251981	0.055731381762501	0.0735815866030953	0.448804655537321	5.0
MR-IVW	glycerol 3-phosphate	HMDB0000126	s-1-pyrroline-5-carboxylate	HMDB0001301	GCST90199638	GCST90200381	20:5231344-5731344	0.0556319701649969	0.178958500880411	0.755903100992364	1.0
MR-IVW	n-formylanthranilic acid	HMDB0004089	creatinine	HMDB0000562	GCST90199960	bioa_026	2:143548189-144048189	-0.0140549425747342	0.0363176810716639	0.698756207952672	1.0
MR-IVW	n-formylanthranilic acid	HMDB0004089	creatinine	HMDB0000562	GCST90199960	bioa_026	17:75643177-76448530	-0.0263917762128275	0.0166907131767435	0.113826556320101	3.0
MR-IVW	sarcosine	HMDB0000271	valine	HMDB0000883	bioa_031	M01649	6:42690673-43190673	0.141981058586597	0.283962117173196	0.617075077451977	1.0
MR-IVW	sarcosine	HMDB0000271	valine	HMDB0000883	bioa_031	M01649	9:136282183-136851769	0.0367466615306455	0.118215427846049	0.755918542540387	2.0
MR-IVW	spermidine	HMDB0001257	choline	HMDB0000097	GCST90200423	GCST90200327	1:247789451-248289451	-0.0300678804143718	0.145045728250577	0.835776107440811	1.0
MR-IVW	urate	HMDB0000289	phenylpyruvate	HMDB0000205	GCST90200307	GCST90200365	2:207223753-207723753	0.522458866894397	0.178143384504626	0.0033592051984157	1.0
MR-IVW	urate	HMDB0000289	phenylpyruvate	HMDB0000205	GCST90200307	GCST90200365	4:9672167-10439135	0.075624570008631	0.059188516919451	0.201358789367101	1.0
MR-IVW	urate	HMDB0000289	phenylpyruvate	HMDB0000205	GCST90200307	GCST90200365	4:88802323-89302323	0.253403614618839	0.161474549531921	0.11657573877568	1.0
MR-IVW	urate	HMDB0000289	phenylpyruvate	HMDB0000205	GCST90200307	GCST90200365	11:64114866-64614866	0.264585889608447	0.172655572238839	0.125411629974142	1.0
MR-IVW	urate	HMDB0000289	phenylpyruvate	HMDB0000205	GCST90200307	GCST90200365	12:114208961-114708961	0.306864236940397	0.183333545104154	0.0941693234839269	1.0
MR-IVW	threonine	HMDB0000167	serine	HMDB0000187	GCST90200432	GCST90200415	2:27589369-28089369	0.5606521185688	0.155193019672543	0.0003031284599139	1.0
MR-IVW	threonine	HMDB0000167	serine	HMDB0000187	GCST90200432	GCST90200415	2:211290507-211790507	-1.70017277546083	0.134680119121425	1.56134012547809e-36	1.0
MR-IVW	threonine	HMDB0000167	serine	HMDB0000187	GCST90200432	GCST90200415	12:46938082-47438082	0.527721170978662	0.161146075101031	0.0010573679320858	1.0
MR-IVW	threonine	HMDB0000167	serine	HMDB0000187	GCST90200432	GCST90200415	14:100594368-101094368	-0.0517130538379702	0.180082579778638	0.773987515510194	1.0
MR-IVW	phenylpyruvate	HMDB0000205	paraxanthine	HMDB0001860	GCST90200365	GCST90199654	9:131315554-131815554	0.119318071049781	0.134363566337458	0.374527843936326	1.0
MR-IVW	phenylpyruvate	HMDB0000205	paraxanthine	HMDB0001860	GCST90200365	GCST90199654	16:58503995-59003995	-0.0597622889171875	0.163046174706296	0.713965171986051	1.0
MR-IVW	inosine	HMDB0000195	glutamine	HMDB0000641	M01123	met-d-Gln	6:85876680-86677325	0.0330139647850498	0.0222736213562804	0.138287048244368	1.0
MR-IVW	citrate	HMDB0000094	glycine	HMDB0000123	met-d-Citrate	GCST90200707	1:206967359-207467359	-0.22557684562712	0.286512979266667	0.431095694745	1.0
MR-IVW	citrate	HMDB0000094	glycine	HMDB0000123	met-d-Citrate	GCST90200707	2:6909613-7409613	0.241646792382711	0.667637711615914	0.717394630259629	1.0
MR-IVW	citrate	HMDB0000094	glycine	HMDB0000123	met-d-Citrate	GCST90200707	2:211290507-211790507	-14.3006072050865	0.371204655591293	0.0	1.0
MR-IVW	citrate	HMDB0000094	glycine	HMDB0000123	met-d-Citrate	GCST90200707	2:241907241-242693157	0.570010479610678	0.595381690042819	0.338372135948314	1.0
MR-IVW	citrate	HMDB0000094	glycine	HMDB0000123	met-d-Citrate	GCST90200707	4:77164144-77664144	0.574709987191425	0.55469962260793	0.300167511179158	1.0
MR-IVW	citrate	HMDB0000094	glycine	HMDB0000123	met-d-Citrate	GCST90200707	5:14438417-15122542	0.0534525622296005	0.112647591699075	0.635135297213494	5.0
MR-IVW	citrate	HMDB0000094	glycine	HMDB0000123	met-d-Citrate	GCST90200707	5:43252947-44074677	-0.0728127945981866	0.383872624316706	0.849560230366659	1.0
MR-IVW	citrate	HMDB0000094	glycine	HMDB0000123	met-d-Citrate	GCST90200707	5:176569252-177069252	-0.0652069753424439	0.657437992767769	0.92099260652232	1.0
MR-IVW	citrate	HMDB0000094	glycine	HMDB0000123	met-d-Citrate	GCST90200707	6:18111878-18611878	0.653597999718039	0.494936597516979	0.186645066387262	1.0
MR-IVW	citrate	HMDB0000094	glycine	HMDB0000123	met-d-Citrate	GCST90200707	6:160159894-160659894	0.170773946193952	0.602310456346151	0.776769490514749	1.0
MR-IVW	citrate	HMDB0000094	glycine	HMDB0000123	met-d-Citrate	GCST90200707	7:72772933-73272933	0.260004039432325	0.365408937476774	0.47674803850467	1.0
MR-IVW	citrate	HMDB0000094	glycine	HMDB0000123	met-d-Citrate	GCST90200707	8:126256694-126756694	1.37639683623507	0.343318969335678	6.09530416269957e-05	1.0
MR-IVW	citrate	HMDB0000094	glycine	HMDB0000123	met-d-Citrate	GCST90200707	9:95648531-96148531	0.477208673051164	0.594479711587423	0.422128889399181	1.0
MR-IVW	citrate	HMDB0000094	glycine	HMDB0000123	met-d-Citrate	GCST90200707	10:5959218-6459218	0.132667657294863	0.664120663529254	0.841664854886343	1.0
MR-IVW	citrate	HMDB0000094	glycine	HMDB0000123	met-d-Citrate	GCST90200707	10:64654071-65607438	0.733247694826894	0.464172272339096	0.114178174027108	1.0
MR-IVW	citrate	HMDB0000094	glycine	HMDB0000123	met-d-Citrate	GCST90200707	10:94589724-95089724	1.27059274344398	0.621957170774504	0.0410629051869355	1.0
MR-IVW	citrate	HMDB0000094	glycine	HMDB0000123	met-d-Citrate	GCST90200707	11:61356683-61856683	0.450590394392086	0.475969551778666	0.343802358335416	1.0
MR-IVW	citrate	HMDB0000094	glycine	HMDB0000123	met-d-Citrate	GCST90200707	12:20812570-21569526	-0.192878808728286	0.44893049366204	0.667457030539983	1.0
MR-IVW	citrate	HMDB0000094	glycine	HMDB0000123	met-d-Citrate	GCST90200707	12:120844110-121665390	0.271885176240959	0.336645592964176	0.419303447111801	1.0
MR-IVW	citrate	HMDB0000094	glycine	HMDB0000123	met-d-Citrate	GCST90200707	14:94594947-95094947	1.49417984172716	0.6404354038782	0.0196445360990128	1.0
MR-IVW	citrate	HMDB0000094	glycine	HMDB0000123	met-d-Citrate	GCST90200707	14:102387585-102887585	0.831567771696155	0.602006125882187	0.167178207357565	1.0
MR-IVW	citrate	HMDB0000094	glycine	HMDB0000123	met-d-Citrate	GCST90200707	15:42429423-42929423	-0.25254544115709	0.568658732856025	0.656965076670013	1.0
MR-IVW	citrate	HMDB0000094	glycine	HMDB0000123	met-d-Citrate	GCST90200707	15:43028726-45186579	-0.623897681845877	0.38245060108024	0.102823715750437	1.0
MR-IVW	citrate	HMDB0000094	glycine	HMDB0000123	met-d-Citrate	GCST90200707	16:58436602-58936602	0.229647771464643	0.695499830451583	0.741255660988269	1.0
MR-IVW	citrate	HMDB0000094	glycine	HMDB0000123	met-d-Citrate	GCST90200707	17:6092241-7020419	-0.0905260254755903	0.0818191994819742	0.26854674626227	9.0
MR-IVW	citrate	HMDB0000094	glycine	HMDB0000123	met-d-Citrate	GCST90200707	17:57343504-58184169	-0.481041832621848	0.466691093913204	0.302658083408514	1.0
MR-IVW	citrate	HMDB0000094	glycine	HMDB0000123	met-d-Citrate	GCST90200707	18:76910235-77410235	0.0153214213242555	0.619267757712425	0.980261400166994	1.0
MR-IVW	citrate	HMDB0000094	glycine	HMDB0000123	met-d-Citrate	GCST90200707	20:62104494-62604494	-0.881006746872343	0.690974335060532	0.202301830066532	1.0
MR-IVW	citrate	HMDB0000094	glycine	HMDB0000123	met-d-Citrate	GCST90200707	22:18883605-19740639	-0.0076925211465722	0.179579184317209	0.965831968132706	1.0
MR-IVW	5-acetylamino-6-formylamino-3-methyluracil	HMDB0011105	alanine	HMDB0000161	GCST90200680	GCST90200431	8:17743764-18765840	-0.040072029877331	0.0239428142018245	0.0941982650371979	7.0
MR-IVW	valine	HMDB0000883	glycohyocholate	HMDB0000138	bioa_022	GCST90199935	2:64958074-65458074	0.218306581025542	0.265502420777007	0.410940594800493	1.0
MR-IVW	valine	HMDB0000883	glycohyocholate	HMDB0000138	bioa_022	GCST90199935	2:211173777-211673777	0.34455493290749	0.624296181646861	0.581010425751751	1.0
MR-IVW	valine	HMDB0000883	glycohyocholate	HMDB0000138	bioa_022	GCST90199935	4:88972827-89472827	0.26012775159427	0.177851176073026	0.143572827715203	1.0
MR-IVW	valine	HMDB0000883	glycohyocholate	HMDB0000138	bioa_022	GCST90199935	11:116381707-116882500	0.319566472741843	0.550965964209438	0.561907012750758	1.0
MR-IVW	valine	HMDB0000883	glycohyocholate	HMDB0000138	bioa_022	GCST90199935	12:56615040-57115040	1.01225295955561	0.559539116073124	0.0704380384215858	1.0
MR-IVW	valine	HMDB0000883	glycohyocholate	HMDB0000138	bioa_022	GCST90199935	16:70059237-70559237	-0.11234499691841	0.361722064646513	0.756117078864576	1.0
MR-IVW	valine	HMDB0000883	glycohyocholate	HMDB0000138	bioa_022	GCST90199935	17:6883609-7383609	-0.512982430565214	0.549210805869195	0.350285542761183	1.0
MR-IVW	valine	HMDB0000883	glycohyocholate	HMDB0000138	bioa_022	GCST90199935	17:40470632-40970632	0.274231717683663	0.636293281497764	0.666480582521432	1.0
MR-IVW	valine	HMDB0000883	glycohyocholate	HMDB0000138	bioa_022	GCST90199935	19:49114511-49614511	0.870466696030234	0.566694286339357	0.124527875935268	1.0
MR-IVW	tryptophan	HMDB0000929	cortisone	HMDB0002802	M00054	M01769	3:20813578-21313578	0.264690991298142	0.160705244716729	0.0995459556044273	1.0
MR-IVW	tryptophan	HMDB0000929	cortisone	HMDB0002802	M00054	M01769	3:189559163-190059163	0.0969462027264927	0.183120605150043	0.596519838726621	1.0
MR-IVW	tryptophan	HMDB0000929	cortisone	HMDB0002802	M00054	M01769	4:156579823-157079823	-0.17675333044933	0.150240330881931	0.239406878796792	1.0
MR-IVW	tryptophan	HMDB0000929	cortisone	HMDB0002802	M00054	M01769	5:142947848-143447848	-0.132364359553519	0.160728150886416	0.410206998692261	1.0
MR-IVW	tryptophan	HMDB0000929	cortisone	HMDB0002802	M00054	M01769	5:153760041-154260041	0.301559017028739	0.18308940319602	0.0995459556044272	1.0
MR-IVW	tryptophan	HMDB0000929	cortisone	HMDB0002802	M00054	M01769	6:111281159-111781159	0.155306305335928	0.155306305335928	0.317310507862914	1.0
MR-IVW	tryptophan	HMDB0000929	cortisone	HMDB0002802	M00054	M01769	6:125293311-125793311	0.303637314543288	0.166510785394706	0.0682232466455098	1.0
MR-IVW	tryptophan	HMDB0000929	cortisone	HMDB0002802	M00054	M01769	7:14057409-14557409	-0.0422465854934253	0.179547988347062	0.813980460416923	1.0
MR-IVW	tryptophan	HMDB0000929	cortisone	HMDB0002802	M00054	M01769	11:116404435-116904435	0.0528081166391426	0.179547596573088	0.768668006560812	1.0
MR-IVW	tryptophan	HMDB0000929	cortisone	HMDB0002802	M00054	M01769	16:53794515-54294515	0.387670634729027	0.18306668862204	0.034204969578674	1.0
MR-IVW	phenylalanine	HMDB0000159	citrulline	HMDB0000904	met-d-Phe	GCST90200403	2:211293055-211793055	1.65027861246368	0.601132648540122	0.0060458929034325	1.0
MR-IVW	phenylalanine	HMDB0000159	citrulline	HMDB0000904	met-d-Phe	GCST90200403	6:17868392-18368392	-0.343315313598086	0.643789924205971	0.593845121042224	1.0
MR-IVW	phenylalanine	HMDB0000159	citrulline	HMDB0000904	met-d-Phe	GCST90200403	11:57019429-57519429	0.186166046718306	0.359982626223515	0.605049452145786	1.0
MR-IVW	phenylalanine	HMDB0000159	citrulline	HMDB0000904	met-d-Phe	GCST90200403	12:56671418-57171418	-1.65746812973942	0.649500605520164	0.0107133697127522	1.0
MR-IVW	phenylalanine	HMDB0000159	citrulline	HMDB0000904	met-d-Phe	GCST90200403	12:102211009-102721004	0.380422332890788	0.412767002060652	0.356716698849381	2.0
MR-IVW	phenylalanine	HMDB0000159	citrulline	HMDB0000904	met-d-Phe	GCST90200403	12:102890425-104124563	0.0923732972675562	0.111062780553286	0.405566188336437	12.0
MR-IVW	phenylalanine	HMDB0000159	citrulline	HMDB0000904	met-d-Phe	GCST90200403	12:104125826-104625826	-0.0995369503453859	0.675918886539792	0.882925478099019	1.0
MR-IVW	phenylalanine	HMDB0000159	citrulline	HMDB0000904	met-d-Phe	GCST90200403	14:55161744-55661744	0.0544598871559873	0.351906354225118	0.877013081056642	1.0
MR-IVW	phenylalanine	HMDB0000159	citrulline	HMDB0000904	met-d-Phe	GCST90200403	14:55670870-56170870	0.461315628427491	0.634834031313764	0.467427379767781	1.0
MR-IVW	phenylalanine	HMDB0000159	citrulline	HMDB0000904	met-d-Phe	GCST90200403	16:16004626-16504626	0.307612224187234	0.668362589160457	0.645338565496674	1.0
MR-IVW	1-methylxanthine	HMDB0010738	1-(1-enyl-stearoyl)-2-arachidonoyl-gpe (p-18:0/20:4)*	HMDB0005779	M34389	GCST90200058	8:18010431-18510431	0.0756392461843499	0.0594110874868463	0.202964698880442	1.0
MR-IVW	betaine	HMDB0000043	tryptophan	HMDB0000929	M03141	GCST90200441	2:211337631-211837631	-0.0660761932239125	0.133205833725585	0.619862103815196	1.0
MR-IVW	betaine	HMDB0000043	tryptophan	HMDB0000929	M03141	GCST90200441	5:78095798-78666416	-0.0138240885314014	0.0859839162161524	0.872270392639557	2.0
MR-IVW	betaine	HMDB0000043	tryptophan	HMDB0000929	M03141	GCST90200441	12:30349-530349	0.102889310001827	0.160036090946313	0.520280445436122	1.0
MR-IVW	cystathionine	HMDB0000099	valine	HMDB0000883	GCST90200383	GCST90200442	1:70631670-71131670	-0.155058482493908	0.0819669338594716	0.0585283062898517	1.0
MR-IVW	cystathionine	HMDB0000099	valine	HMDB0000883	GCST90200383	GCST90200442	19:33152807-33652807	0.169230267268153	0.163473656428019	0.300568840661925	1.0
MR-IVW	taurine	HMDB0000251	cytidine	HMDB0000089	bioa_034	GCST90200429	19:54074995-54574995	-0.144673716803229	0.120913271857125	0.231498314954257	1.0
MR-IVW	2-aminobutyrate	HMDB0000452	retinol (vitamin a)	HMDB0000305	M32348	GCST90200405	2:64958074-65458074	0.0065642400515894	0.115527707146385	0.954688887222637	1.0
MR-IVW	2-aminobutyrate	HMDB0000452	retinol (vitamin a)	HMDB0000305	M32348	GCST90200405	4:88993818-89493818	0.187521380318428	0.14578860799066	0.198353951746528	1.0
MR-IVW	1-(1-enyl-stearoyl)-2-arachidonoyl-gpe (p-18:0/20:4)*	HMDB0005779	creatinine	HMDB0000562	GCST90200058	met-d-Creatinine	11:61307803-62000560	0.0263876299406547	0.0150861195957531	0.0802680285367186	2.0
MR-IVW	1-(1-enyl-stearoyl)-2-arachidonoyl-gpe (p-18:0/20:4)*	HMDB0005779	creatinine	HMDB0000562	GCST90200058	met-d-Creatinine	19:45162079-45662079	0.285511230877303	0.0498778440132108	1.03916424593802e-08	1.0
MR-IVW	1-(1-enyl-stearoyl)-2-arachidonoyl-gpe (p-18:0/20:4)*	HMDB0005779	creatinine	HMDB0000562	GCST90200058	met-d-Creatinine	19:55491205-55991205	0.0987593435627763	0.0500126209154264	0.0483035174413051	1.0
MR-IVW	citrulline	HMDB0000904	allantoin	HMDB0000462	GCST90200403	M01107	2:211084708-211584708	0.0174297719783868	0.196084934756862	0.929170213978485	1.0
MR-IVW	citrulline	HMDB0000904	allantoin	HMDB0000462	GCST90200403	M01107	9:133044244-133573675	0.127009366666965	0.201463133333806	0.528410159737608	1.0
MR-IVW	2-hydroxyglutarate	HMDB0059655	2-oxoarginine*	HMDB0004225	GCST90199865	GCST90199903	2:242459363-242959363	0.157988951238018	0.161062916671417	0.326634903739022	1.0
MR-IVW	2-hydroxyglutarate	HMDB0059655	2-oxoarginine*	HMDB0004225	GCST90199865	GCST90199903	14:91386532-91886532	0.0454698908859324	0.119351401362475	0.703221856757288	1.0
MR-IVW	urate	HMDB0000289	glutamate	HMDB0000148	GCST90200307	GCST90200412	2:207223753-207723753	0.0950718814708592	0.177737887002911	0.592719452982712	1.0
MR-IVW	urate	HMDB0000289	glutamate	HMDB0000148	GCST90200307	GCST90200412	4:9672167-10439135	0.131589264200035	0.0590121591362276	0.0257562760838976	1.0
MR-IVW	urate	HMDB0000289	glutamate	HMDB0000148	GCST90200307	GCST90200412	4:88802323-89302323	-0.0046119280613496	0.161049814981922	0.977154377245009	1.0
MR-IVW	urate	HMDB0000289	glutamate	HMDB0000148	GCST90200307	GCST90200412	11:64114866-64614866	0.181425453517127	0.172188708823464	0.292046325911862	1.0
MR-IVW	urate	HMDB0000289	glutamate	HMDB0000148	GCST90200307	GCST90200412	12:114208961-114708961	0.0672020994449734	0.182853591040278	0.713232205374493	1.0
MR-IVW	hypotaurine	HMDB0000965	glycerophosphorylcholine (gpc)	HMDB0000086	GCST90200379	GCST90199629	4:138793652-139293652	-0.114869863477772	0.13663123086508	0.400499666301139	1.0
MR-IVW	hypotaurine	HMDB0000965	glycerophosphorylcholine (gpc)	HMDB0000086	GCST90200379	GCST90199629	5:114821656-115321656	0.155509759057218	0.160424210522747	0.332362660329612	1.0
MR-IVW	hypotaurine	HMDB0000965	glycerophosphorylcholine (gpc)	HMDB0000086	GCST90200379	GCST90199629	19:47031255-47531255	0.244644644412754	0.17647876438005	0.165668922888608	1.0
MR-IVW	arachidonate (20:4n6)	HMDB0001043	3,7-dimethylurate	HMDB0001982	GCST90200358	GCST90199755	11:61052244-62029047	0.0234933722221636	0.0519423993530988	0.651055302817824	3.0
MR-IVW	5-methylthioadenosine (mta)	HMDB0001173	tryptophan	HMDB0000929	GCST90200359	M00054	6:149659491-150411114	-0.036062481104708	0.16228116497119	0.824140895741889	1.0
MR-IVW	histidine	HMDB0000177	creatine	HMDB0000064	M00059	M27718	4:9731889-10602550	-0.132791998217155	0.135742931510871	0.32794531799501	1.0
MR-IVW	phosphate	HMDB0001429	asparagine	HMDB0000168	GCST90200393	M34283	1:21570042-22070042	0.143011734891818	0.183872230575195	0.436700030722758	1.0
MR-IVW	citrate	HMDB0000094	thyroxine	HMDB0000248	GCST90200304	GCST90200293	5:14503745-15117020	0.0703388308824473	0.188989602508281	0.709756154725994	2.0
MR-IVW	citrate	HMDB0000094	thyroxine	HMDB0000248	GCST90200304	GCST90200293	17:6357018-6961881	-0.0027960526670524	0.0989761752557316	0.977462954568838	3.0
MR-IVW	citrate	HMDB0000094	thyroxine	HMDB0000248	GCST90200304	GCST90200293	22:19003274-19503274	-0.0013149071480696	0.122827597395227	0.991458563908722	1.0
MR-IVW	serine	HMDB0000187	glutamate	HMDB0000148	M32315	GCST90200412	1:119966025-120466025	-0.1591996804304	0.0908132419285859	0.0795943195341809	1.0
MR-IVW	serine	HMDB0000187	glutamate	HMDB0000148	M32315	GCST90200412	2:211323559-211823559	0.167349537967643	0.121216350603795	0.167406439229128	1.0
MR-IVW	serine	HMDB0000187	glutamate	HMDB0000148	M32315	GCST90200412	7:55822010-56322010	-0.238442671150866	0.163200512704377	0.144004138150785	1.0
MR-IVW	urate	HMDB0000289	tyrosine	HMDB0000158	M01604	met-d-Tyr	4:9676051-10553081	-0.0148471021571572	0.0127190971118901	0.243086061599966	1.0
MR-IVW	kynurenine	HMDB0000684	cholesterol	HMDB0000067	M15140	M00063	8:39556267-40056267	-0.0486740923172096	0.165491913878515	0.768668006560811	1.0
MR-IVW	kynurenine	HMDB0000684	cholesterol	HMDB0000067	M15140	M00063	12:111634608-112134608	0.148432078146418	0.114697514931323	0.195624786869267	1.0
MR-IVW	kynurenine	HMDB0000684	cholesterol	HMDB0000067	M15140	M00063	12:112341686-113156415	0.0326421722353676	0.138729232000314	0.813980460416921	1.0
MR-IVW	kynurenine	HMDB0000684	cholesterol	HMDB0000067	M15140	M00063	16:87628822-88128822	0.0466856247889179	0.0976153972859201	0.632464543594739	1.0
MR-IVW	leucine	HMDB0000687	inosine	HMDB0000195	met-d-Leu	M01123	2:27480940-28253616	0.101270746016897	0.55965412272497	0.856404953378858	1.0
MR-IVW	leucine	HMDB0000687	inosine	HMDB0000195	met-d-Leu	M01123	2:64975088-65475088	2.08544339805522	1.19638594941063	0.0813127839287364	1.0
MR-IVW	leucine	HMDB0000687	inosine	HMDB0000195	met-d-Leu	M01123	2:165251927-165751927	-0.656181247340654	0.833736173091657	0.43126018534002	1.0
MR-IVW	leucine	HMDB0000687	inosine	HMDB0000195	met-d-Leu	M01123	3:135548658-136048658	-1.76761127022766	1.20691737268233	0.143039110264333	1.0
MR-IVW	leucine	HMDB0000687	inosine	HMDB0000195	met-d-Leu	M01123	4:88670985-89475171	-0.236782042678302	0.320467688484374	0.459989575925766	2.0
MR-IVW	leucine	HMDB0000687	inosine	HMDB0000195	met-d-Leu	M01123	8:76204025-76704025	-0.408906629855245	1.18227351675538	0.729444427416565	1.0
MR-IVW	leucine	HMDB0000687	inosine	HMDB0000195	met-d-Leu	M01123	12:56220625-57115338	0.521295672873381	0.683946471797824	0.445947912280473	2.0
MR-IVW	leucine	HMDB0000687	inosine	HMDB0000195	met-d-Leu	M01123	12:111660219-112160219	1.19553640659281	1.13091281704726	0.290446394323731	1.0
MR-IVW	leucine	HMDB0000687	inosine	HMDB0000195	met-d-Leu	M01123	16:69315747-70908300	0.112108548983855	0.44843419593542	0.802587348634153	1.0
MR-IVW	leucine	HMDB0000687	inosine	HMDB0000195	met-d-Leu	M01123	16:71899923-72399923	0.664086984479261	0.716172238163909	0.353784950729835	1.0
MR-IVW	leucine	HMDB0000687	inosine	HMDB0000195	met-d-Leu	M01123	19:49054215-49554215	-1.22102824989969	1.08942041458116	0.262370718235212	1.0
MR-IVW	leucine	HMDB0000687	inosine	HMDB0000195	met-d-Leu	M01123	22:18665282-19165282	0.953846012174969	1.14778150842631	0.405954149650493	1.0
MR-IVW	creatinine	HMDB0000562	alpha-ketoglutaramate*	HMDB0001552	M00513	GCST90199885	7:23845366-24345366	0.0309561775129766	0.164254626209166	0.850512486795744	1.0
MR-IVW	glycine	HMDB0000123	stearoyl sphingomyelin (d18:1/18:0)	HMDB0001348	met-d-Gly	GCST90200335	1:11606378-12106378	-0.31974976307052	0.658579530423447	0.627311589371999	1.0
MR-IVW	glycine	HMDB0000123	stearoyl sphingomyelin (d18:1/18:0)	HMDB0001348	met-d-Gly	GCST90200335	1:75982013-76482013	-0.103545423768952	0.372581685142623	0.78107887665542	1.0
MR-IVW	glycine	HMDB0000123	stearoyl sphingomyelin (d18:1/18:0)	HMDB0001348	met-d-Gly	GCST90200335	1:120004506-120504506	-0.534719379707218	0.444672750914848	0.229169520655629	2.0
MR-IVW	glycine	HMDB0000123	stearoyl sphingomyelin (d18:1/18:0)	HMDB0001348	met-d-Gly	GCST90200335	1:151589838-152089838	-0.176252465550707	0.722535054447711	0.807280221607651	1.0
MR-IVW	glycine	HMDB0000123	stearoyl sphingomyelin (d18:1/18:0)	HMDB0001348	met-d-Gly	GCST90200335	2:165276338-165776338	-0.02115891851186	0.593032855841806	0.971538182014718	1.0
MR-IVW	glycine	HMDB0000123	stearoyl sphingomyelin (d18:1/18:0)	HMDB0001348	met-d-Gly	GCST90200335	2:208538752-212979649	-0.0003676793188396	0.0268062894121379	0.989056431908538	61.0
MR-IVW	glycine	HMDB0000123	stearoyl sphingomyelin (d18:1/18:0)	HMDB0001348	met-d-Gly	GCST90200335	2:226790540-227290540	0.163670771669373	0.658336889034876	0.803660548018358	1.0
MR-IVW	glycine	HMDB0000123	stearoyl sphingomyelin (d18:1/18:0)	HMDB0001348	met-d-Gly	GCST90200335	3:12110357-12610357	0.0369912954705566	0.670982702977389	0.95603487331254	1.0
MR-IVW	glycine	HMDB0000123	stearoyl sphingomyelin (d18:1/18:0)	HMDB0001348	met-d-Gly	GCST90200335	3:48534270-49826414	-0.216183067011531	0.602407513344756	0.719695966233781	1.0
MR-IVW	glycine	HMDB0000123	stearoyl sphingomyelin (d18:1/18:0)	HMDB0001348	met-d-Gly	GCST90200335	3:125116791-126249375	-0.489287606699742	0.178445419336322	0.0061076482679968	5.0
MR-IVW	glycine	HMDB0000123	stearoyl sphingomyelin (d18:1/18:0)	HMDB0001348	met-d-Gly	GCST90200335	4:102676923-103438709	-0.0294555938941587	0.561111100221926	0.958134184567595	1.0
MR-IVW	glycine	HMDB0000123	stearoyl sphingomyelin (d18:1/18:0)	HMDB0001348	met-d-Gly	GCST90200335	5:90005685-90505685	1.52894574440726	0.558281933620868	0.0061689682920131	1.0
MR-IVW	glycine	HMDB0000123	stearoyl sphingomyelin (d18:1/18:0)	HMDB0001348	met-d-Gly	GCST90200335	5:131427047-131927047	-0.408813547770487	0.643981586378716	0.525544645720294	1.0
MR-IVW	glycine	HMDB0000123	stearoyl sphingomyelin (d18:1/18:0)	HMDB0001348	met-d-Gly	GCST90200335	6:131620261-132120261	0.977662718061563	0.729392518872106	0.180122024492696	1.0
MR-IVW	glycine	HMDB0000123	stearoyl sphingomyelin (d18:1/18:0)	HMDB0001348	met-d-Gly	GCST90200335	6:160518860-161018860	-1.11924844427756	0.632982679717007	0.0770252380192769	1.0
MR-IVW	glycine	HMDB0000123	stearoyl sphingomyelin (d18:1/18:0)	HMDB0001348	met-d-Gly	GCST90200335	7:55560073-56715237	0.327914223857766	0.255743213732433	0.199772118826561	2.0
MR-IVW	glycine	HMDB0000123	stearoyl sphingomyelin (d18:1/18:0)	HMDB0001348	met-d-Gly	GCST90200335	8:8915380-9434231	-0.398875874575781	0.2215974431311	0.0718602983807773	2.0
MR-IVW	glycine	HMDB0000123	stearoyl sphingomyelin (d18:1/18:0)	HMDB0001348	met-d-Gly	GCST90200335	8:17169461-17669461	-0.239055772406475	0.58157630704443	0.681037345333934	1.0
MR-IVW	glycine	HMDB0000123	stearoyl sphingomyelin (d18:1/18:0)	HMDB0001348	met-d-Gly	GCST90200335	8:126212070-126756694	0.0684302999624688	0.234992488452542	0.770896776616277	2.0
MR-IVW	glycine	HMDB0000123	stearoyl sphingomyelin (d18:1/18:0)	HMDB0001348	met-d-Gly	GCST90200335	9:5668443-7086536	-0.0866182775230779	0.16051415918151	0.589452129541708	4.0
MR-IVW	glycine	HMDB0000123	stearoyl sphingomyelin (d18:1/18:0)	HMDB0001348	met-d-Gly	GCST90200335	11:8005408-8505408	-0.929815738149157	0.552666343906342	0.0924878368250755	1.0
MR-IVW	glycine	HMDB0000123	stearoyl sphingomyelin (d18:1/18:0)	HMDB0001348	met-d-Gly	GCST90200335	12:115016-615016	-0.711165919494303	0.627423987997696	0.257017165485305	1.0
MR-IVW	glycine	HMDB0000123	stearoyl sphingomyelin (d18:1/18:0)	HMDB0001348	met-d-Gly	GCST90200335	12:21136493-21636493	-1.43664448860576	0.649063172760069	0.0268692250980027	1.0
MR-IVW	glycine	HMDB0000123	stearoyl sphingomyelin (d18:1/18:0)	HMDB0001348	met-d-Gly	GCST90200335	12:46468358-47667420	-0.0872839255934533	0.348864312699584	0.802436953224294	2.0
MR-IVW	glycine	HMDB0000123	stearoyl sphingomyelin (d18:1/18:0)	HMDB0001348	met-d-Gly	GCST90200335	12:56615338-57115338	-0.25631264852712	0.392721372670756	0.513976944336875	1.0
MR-IVW	glycine	HMDB0000123	stearoyl sphingomyelin (d18:1/18:0)	HMDB0001348	met-d-Gly	GCST90200335	12:57516305-58016305	0.230127790877012	0.623377711041916	0.712006466015281	1.0
MR-IVW	glycine	HMDB0000123	stearoyl sphingomyelin (d18:1/18:0)	HMDB0001348	met-d-Gly	GCST90200335	12:59343804-59843804	0.753627223602271	0.667529593923736	0.25890648391059	1.0
MR-IVW	glycine	HMDB0000123	stearoyl sphingomyelin (d18:1/18:0)	HMDB0001348	met-d-Gly	GCST90200335	13:50472895-50972895	0.5649397932849	0.684235736844767	0.409002201083206	1.0
MR-IVW	glycine	HMDB0000123	stearoyl sphingomyelin (d18:1/18:0)	HMDB0001348	met-d-Gly	GCST90200335	14:100551720-101051720	-0.559336170783301	0.685451845127349	0.414493906811249	1.0
MR-IVW	glycine	HMDB0000123	stearoyl sphingomyelin (d18:1/18:0)	HMDB0001348	met-d-Gly	GCST90200335	15:42451374-42951374	-0.513243418753965	0.64699760494012	0.427620865853347	1.0
MR-IVW	glycine	HMDB0000123	stearoyl sphingomyelin (d18:1/18:0)	HMDB0001348	met-d-Gly	GCST90200335	15:43028726-44613739	-0.827089444799458	0.471592066999574	0.0794606840561493	1.0
MR-IVW	glycine	HMDB0000123	stearoyl sphingomyelin (d18:1/18:0)	HMDB0001348	met-d-Gly	GCST90200335	15:58180763-58713267	-0.115065422605718	0.365746569030879	0.7530621569351	2.0
MR-IVW	glycine	HMDB0000123	stearoyl sphingomyelin (d18:1/18:0)	HMDB0001348	met-d-Gly	GCST90200335	16:79678196-80178196	-1.18421594635124	0.644264186334045	0.0660490557438279	1.0
MR-IVW	glycine	HMDB0000123	stearoyl sphingomyelin (d18:1/18:0)	HMDB0001348	met-d-Gly	GCST90200335	16:80626853-81422810	-0.0260849000643491	0.174417400534675	0.88111614003085	2.0
MR-IVW	glycine	HMDB0000123	stearoyl sphingomyelin (d18:1/18:0)	HMDB0001348	met-d-Gly	GCST90200335	17:45235982-45996386	-1.20987941495228	0.369604072362163	0.0010624423893319	1.0
MR-IVW	glycine	HMDB0000123	stearoyl sphingomyelin (d18:1/18:0)	HMDB0001348	met-d-Gly	GCST90200335	19:17984588-18484588	0.941791090310568	0.457720901960466	0.0396317870216866	1.0
MR-IVW	1-methylxanthine	HMDB0010738	dimethylglycine	HMDB0000092	GCST90199763	GCST90200424	8:18005709-18505709	0.11135244852269	0.0588162371682532	0.0583277780395454	1.0
MR-IVW	1-methylxanthine	HMDB0010738	dimethylglycine	HMDB0000092	GCST90199763	GCST90200424	15:74275585-74775585	0.0494961985481282	0.148928026748495	0.739625146785663	1.0
MR-IVW	1-methylxanthine	HMDB0010738	dimethylglycine	HMDB0000092	GCST90199763	GCST90200424	15:74777880-75599999	0.0430992339880504	0.119697235491305	0.718795721328109	1.0
MR-IVW	tyrosine	HMDB0000158	n-acetyl-aspartyl-glutamate (naag)	HMDB0001067	M01299	GCST90200684	1:154514715-155014715	-0.0522905023534273	0.173423429479276	0.763018573393534	1.0
MR-IVW	tyrosine	HMDB0000158	n-acetyl-aspartyl-glutamate (naag)	HMDB0001067	M01299	GCST90200684	6:111242119-112061922	-0.264371048654365	0.152198680669675	0.0823849206223754	1.0
MR-IVW	tyrosine	HMDB0000158	n-acetyl-aspartyl-glutamate (naag)	HMDB0001067	M01299	GCST90200684	16:71357384-72149586	-0.0715109204427876	0.16819022379883	0.670706324761695	1.0
MR-IVW	glutamine	HMDB0000641	acetone	HMDB0001659	met-d-Gln	met-d-Acetone	1:213912734-214412734	-0.133744141409124	0.147376165955225	0.364141478221534	1.0
MR-IVW	glutamine	HMDB0000641	acetone	HMDB0001659	met-d-Gln	met-d-Acetone	2:26939063-28767861	0.0576151683062895	0.0533056877336206	0.279766215619059	1.0
MR-IVW	glutamine	HMDB0000641	acetone	HMDB0001659	met-d-Gln	met-d-Acetone	2:190998205-192033792	0.0220301243866376	0.0662104413588429	0.73933896576766	1.0
MR-IVW	glutamine	HMDB0000641	acetone	HMDB0001659	met-d-Gln	met-d-Acetone	2:211168890-211668890	-0.181646824300169	0.175741326879033	0.301321632367603	1.0
MR-IVW	glutamine	HMDB0000641	acetone	HMDB0001659	met-d-Gln	met-d-Acetone	2:234075052-234575052	0.192565822032808	0.176124983282883	0.2742412252751	1.0
MR-IVW	glutamine	HMDB0000641	acetone	HMDB0001659	met-d-Gln	met-d-Acetone	3:38941335-39441335	-0.178218275794222	0.171308670528958	0.298184641114852	1.0
MR-IVW	glutamine	HMDB0000641	acetone	HMDB0001659	met-d-Gln	met-d-Acetone	3:52085887-52937605	-0.143131628396352	0.172213066858053	0.40589959636206	1.0
MR-IVW	glutamine	HMDB0000641	acetone	HMDB0001659	met-d-Gln	met-d-Acetone	3:121763465-122263465	0.125819097753882	0.1891955227221	0.506036716505688	1.0
MR-IVW	glutamine	HMDB0000641	acetone	HMDB0001659	met-d-Gln	met-d-Acetone	3:159689586-160441236	-0.0087384686042641	0.0988508176820365	0.929558308468008	1.0
MR-IVW	glutamine	HMDB0000641	acetone	HMDB0001659	met-d-Gln	met-d-Acetone	4:17991903-18491903	0.108296379492428	0.19101747675963	0.570751634447966	1.0
MR-IVW	glutamine	HMDB0000641	acetone	HMDB0001659	met-d-Gln	met-d-Acetone	5:55611894-56111894	0.454414957342228	0.177929691274117	0.0106523297199752	1.0
MR-IVW	glutamine	HMDB0000641	acetone	HMDB0001659	met-d-Gln	met-d-Acetone	5:127968645-128468645	-0.109913486293174	0.180513618126092	0.542595335679501	1.0
MR-IVW	glutamine	HMDB0000641	acetone	HMDB0001659	met-d-Gln	met-d-Acetone	5:174698943-175198943	-0.0591891771533219	0.136155109041659	0.663766595704725	1.0
MR-IVW	glutamine	HMDB0000641	acetone	HMDB0001659	met-d-Gln	met-d-Acetone	6:20425792-20925792	-0.339274963345827	0.159378637733465	0.0332761503711646	1.0
MR-IVW	glutamine	HMDB0000641	acetone	HMDB0001659	met-d-Gln	met-d-Acetone	6:56020405-56520405	0.0054772429765619	0.176685163742854	0.975269526581837	1.0
MR-IVW	glutamine	HMDB0000641	acetone	HMDB0001659	met-d-Gln	met-d-Acetone	6:126492728-127693092	-0.102637233685264	0.160050913479019	0.521341658095043	2.0
MR-IVW	glutamine	HMDB0000641	acetone	HMDB0001659	met-d-Gln	met-d-Acetone	6:131635614-132135614	-0.16836191237962	0.139400560189724	0.227140994230904	1.0
MR-IVW	glutamine	HMDB0000641	acetone	HMDB0001659	met-d-Gln	met-d-Acetone	7:1635600-2135600	-0.248989137142763	0.167274848963411	0.136618255917596	1.0
MR-IVW	glutamine	HMDB0000641	acetone	HMDB0001659	met-d-Gln	met-d-Acetone	7:72772933-73272933	0.144124511175056	0.0851956721600477	0.0907054442086305	1.0
MR-IVW	glutamine	HMDB0000641	acetone	HMDB0001659	met-d-Gln	met-d-Acetone	8:17124777-17669461	3.54658594822483e-05	0.0805956198683791	0.999648893316418	2.0
MR-IVW	glutamine	HMDB0000641	acetone	HMDB0001659	met-d-Gln	met-d-Acetone	8:126231747-126731747	0.912284381779418	0.148726079803886	8.57015617757476e-10	1.0
MR-IVW	glutamine	HMDB0000641	acetone	HMDB0001659	met-d-Gln	met-d-Acetone	9:4040541-4540541	0.322899962469922	0.126047000371979	0.0104148493754445	1.0
MR-IVW	glutamine	HMDB0000641	acetone	HMDB0001659	met-d-Gln	met-d-Acetone	9:21884172-22384172	0.126844719712253	0.170940813425499	0.458063814861086	1.0
MR-IVW	glutamine	HMDB0000641	acetone	HMDB0001659	met-d-Gln	met-d-Acetone	10:22676227-23176227	-0.0701986786899435	0.182187558532764	0.700007792090386	1.0
MR-IVW	glutamine	HMDB0000641	acetone	HMDB0001659	met-d-Gln	met-d-Acetone	10:98828483-99609412	-0.0515565180529462	0.0520399629721048	0.321827147212668	1.0
MR-IVW	glutamine	HMDB0000641	acetone	HMDB0001659	met-d-Gln	met-d-Acetone	10:114535278-115035278	0.116790102028815	0.172505570272122	0.498391864210568	1.0
MR-IVW	glutamine	HMDB0000641	acetone	HMDB0001659	met-d-Gln	met-d-Acetone	11:8005408-8505408	0.0051684409047476	0.0687069814196606	0.940036177310116	1.0
MR-IVW	glutamine	HMDB0000641	acetone	HMDB0001659	met-d-Gln	met-d-Acetone	11:14277134-14777134	-0.352856450773443	0.18866370647238	0.0614431107717658	1.0
MR-IVW	glutamine	HMDB0000641	acetone	HMDB0001659	met-d-Gln	met-d-Acetone	11:18148958-18648958	0.074822431327104	0.148007968743294	0.613186809086488	1.0
MR-IVW	glutamine	HMDB0000641	acetone	HMDB0001659	met-d-Gln	met-d-Acetone	11:73860169-74360169	0.103173978872018	0.137889834968707	0.454318518556043	1.0
MR-IVW	glutamine	HMDB0000641	acetone	HMDB0001659	met-d-Gln	met-d-Acetone	12:4051876-4551876	-0.121417690120035	0.145367455077732	0.403578809080881	1.0
MR-IVW	glutamine	HMDB0000641	acetone	HMDB0001659	met-d-Gln	met-d-Acetone	12:46377388-47736079	0.0439388509053721	0.107665184934894	0.683195562431776	2.0
MR-IVW	glutamine	HMDB0000641	acetone	HMDB0001659	met-d-Gln	met-d-Acetone	12:55949170-57674145	-0.0112583840266194	0.0229439548657892	0.623645263617545	12.0
MR-IVW	glutamine	HMDB0000641	acetone	HMDB0001659	met-d-Gln	met-d-Acetone	12:57753270-58582050	-0.0919425618629197	0.186245085224379	0.621543235317332	2.0
MR-IVW	glutamine	HMDB0000641	acetone	HMDB0001659	met-d-Gln	met-d-Acetone	12:59330993-60240767	-0.0503843356130913	0.202555654473784	0.803559453201815	2.0
MR-IVW	glutamine	HMDB0000641	acetone	HMDB0001659	met-d-Gln	met-d-Acetone	12:121134495-121634495	-0.695839109481009	0.183359136604029	0.0001476720641724	1.0
MR-IVW	glutamine	HMDB0000641	acetone	HMDB0001659	met-d-Gln	met-d-Acetone	14:21242229-21782312	0.0507635879399246	0.0888375080778562	0.567714524385328	3.0
MR-IVW	glutamine	HMDB0000641	acetone	HMDB0001659	met-d-Gln	met-d-Acetone	14:74940531-75440531	0.22939467652712	0.163723054051188	0.161179961321527	1.0
MR-IVW	glutamine	HMDB0000641	acetone	HMDB0001659	met-d-Gln	met-d-Acetone	14:94594947-95094947	0.019705551754803	0.163307562058043	0.903956165140538	1.0
MR-IVW	glutamine	HMDB0000641	acetone	HMDB0001659	met-d-Gln	met-d-Acetone	16:70118909-70618909	-0.218661371825609	0.178091240907465	0.219520060652415	1.0
MR-IVW	glutamine	HMDB0000641	acetone	HMDB0001659	met-d-Gln	met-d-Acetone	17:6935779-7435779	-1.45981012910032	0.187878119123637	7.849554768281571e-15	1.0
MR-IVW	glutamine	HMDB0000641	acetone	HMDB0001659	met-d-Gln	met-d-Acetone	17:25345818-25845818	0.362644542235515	0.152824020064393	0.0176464075307896	1.0
MR-IVW	glutamine	HMDB0000641	acetone	HMDB0001659	met-d-Gln	met-d-Acetone	18:31306350-31806350	-0.0015899295803381	0.184780887647241	0.993134762865075	1.0
MR-IVW	glutamine	HMDB0000641	acetone	HMDB0001659	met-d-Gln	met-d-Acetone	20:55862882-56362882	-0.766943667572264	0.175773135638409	1.28139249822039e-05	1.0
MR-IVW	glutamine	HMDB0000641	acetone	HMDB0001659	met-d-Gln	met-d-Acetone	22:44074730-44574730	0.0262150667536509	0.150649370105905	0.861854630458194	1.0
MR-IVW	3-ureidopropionate	HMDB0000026	threonine	HMDB0000167	GCST90200283	M01284	22:24662232-25162232	-0.0120836419779897	0.145003703735881	0.933586496294757	1.0
MR-IVW	arginine	HMDB0000517	choline phosphate	HMDB0001565	GCST90200372	GCST90200363	6:131644358-132148208	-0.0793529980396993	0.0930616559640046	0.393829720207296	2.0
MR-IVW	arginine	HMDB0000517	choline phosphate	HMDB0001565	GCST90200372	GCST90200363	10:99896895-100396895	0.0873015765065169	0.119138804347953	0.463697519188276	1.0
MR-IVW	choline phosphate	HMDB0001565	dehydroepiandrosterone sulfate (dhea-s)	HMDB0001032	GCST90200363	GCST90199673	1:21573292-22142120	0.0950349379709296	0.094787393478263	0.316048308252551	2.0
MR-IVW	choline phosphate	HMDB0001565	dehydroepiandrosterone sulfate (dhea-s)	HMDB0001032	GCST90200363	GCST90199673	22:24245541-24745541	0.469550835725445	0.176437835017846	0.0077843729000877	1.0
MR-IVW	histidine	HMDB0000177	alanine	HMDB0000161	M00059	bioa_001	4:9731889-10602550	-0.0021413086636584	0.0396538641418272	0.956935164243226	1.0
MR-IVW	creatinine	HMDB0000562	leucine	HMDB0000687	M00513	bioa_011	7:23845366-24345366	-0.122412550476316	0.0506464834407594	0.0156490171250241	1.0
MR-IVW	eicosapentaenoate (epa; 20:5n3)	HMDB0001999	n6,n6,n6-trimethyllysine	HMDB0001325	M18467	GCST90200344	11:61330635-61830635	-0.0016894531202099	0.0992503681808012	0.986418957520774	1.0
MR-IVW	cystine	HMDB0000192	n1-methyl-2-pyridone-5-carboxamide	HMDB0004193	M31454	GCST90199778	22:24745202-25245202	-0.0605824229407097	0.0727896102545653	0.405242496564993	1.0
MR-IVW	cystine	HMDB0000192	theobromine	HMDB0002825	M31454	M18392	22:24745202-25245202	0.0503324509984746	0.0769231798278579	0.512905027081454	1.0
MR-IVW	paraxanthine	HMDB0001860	creatinine	HMDB0000562	GCST90199654	met-d-Creatinine	19:41091229-41591229	0.0377658215341297	0.0432932810798388	0.38303097548298	1.0
MR-IVW	urate	HMDB0000289	alpha-aminoadipic acid	HMDB0000510	M01604	bioa_025	4:9676051-10553081	0.0584963155046147	0.0359093403957117	0.103313018950208	1.0
MR-IVW	serine	HMDB0000187	choline phosphate	HMDB0001565	bioa_018	GCST90200363	1:11610843-12110843	0.100458745337874	0.33756714380014	0.766011270963331	1.0
MR-IVW	serine	HMDB0000187	choline phosphate	HMDB0001565	bioa_018	GCST90200363	1:119427250-120522606	-0.0341605145191849	0.108441283051813	0.752751078925693	5.0
MR-IVW	serine	HMDB0000187	choline phosphate	HMDB0001565	bioa_018	GCST90200363	2:27480940-27980940	-0.238166680568505	0.303891512357992	0.433202832085436	1.0
MR-IVW	serine	HMDB0000187	choline phosphate	HMDB0001565	bioa_018	GCST90200363	2:211315692-212076215	-0.235760706627984	0.141867847861044	0.0965462134914866	1.0
MR-IVW	serine	HMDB0000187	choline phosphate	HMDB0001565	bioa_018	GCST90200363	3:125660381-126160381	-0.219423824585148	0.347784696121019	0.528093766392292	1.0
MR-IVW	serine	HMDB0000187	choline phosphate	HMDB0001565	bioa_018	GCST90200363	7:55551853-56922308	-0.146148615118875	0.126986436368521	0.249773619182579	1.0
MR-IVW	serine	HMDB0000187	choline phosphate	HMDB0001565	bioa_018	GCST90200363	8:126232621-126732621	-0.872684460947968	0.288860095314964	0.0025183159661227	1.0
MR-IVW	serine	HMDB0000187	choline phosphate	HMDB0001565	bioa_018	GCST90200363	10:65065800-65565800	-0.537547540770755	0.341678582796166	0.115659783241086	1.0
MR-IVW	orotate	HMDB0000226	guanidinoacetate	HMDB0000128	GCST90200392	GCST90200384	3:123305909-124961335	0.0247051172049981	0.030295098664518	0.414796283304941	3.0
MR-IVW	orotate	HMDB0000226	guanidinoacetate	HMDB0000128	GCST90200392	GCST90200384	7:32831514-33590783	0.0194575253304853	0.0491977207687313	0.692476519751192	1.0
MR-IVW	taurine	HMDB0000251	5-oxoproline	HMDB0000267	bioa_034	GCST90200280	19:54074995-54574995	-0.0479247136145883	0.116532789654682	0.680885429210171	1.0
MR-IVW	3-aminoisobutyrate	HMDB0002166	eicosapentaenoate (epa; 20:5n3)	HMDB0001999	GCST90200310	GCST90200349	3:66115384-66615384	0.0199064581209591	0.166193181579173	0.904658193782086	1.0
MR-IVW	3-aminoisobutyrate	HMDB0002166	eicosapentaenoate (epa; 20:5n3)	HMDB0001999	GCST90200310	GCST90200349	5:34511619-35593952	-0.0623032306072172	0.0240241435639559	0.009504348298799	7.0
MR-IVW	3-aminoisobutyrate	HMDB0002166	eicosapentaenoate (epa; 20:5n3)	HMDB0001999	GCST90200310	GCST90200349	5:35822024-36322024	0.200709577003123	0.167396412312888	0.230524975518497	1.0
MR-IVW	3-aminoisobutyrate	HMDB0002166	eicosapentaenoate (epa; 20:5n3)	HMDB0001999	GCST90200310	GCST90200349	12:89320-602261	-0.0061452470655858	0.0789136860358554	0.937929060994738	2.0
MR-IVW	uridine	HMDB0000296	glycerol	HMDB0000131	M00606	GCST90200325	1:20665172-21165172	-0.0555488255505423	0.168949998087003	0.74231551521199	1.0
MR-IVW	uridine	HMDB0000296	glycerol	HMDB0000131	M00606	GCST90200325	7:47852911-48352911	-0.282526717749816	0.170712676218415	0.097927779135615	1.0
MR-IVW	uridine	HMDB0000296	glycerol	HMDB0000131	M00606	GCST90200325	22:50721752-51221752	-0.0087851637415165	0.160204484267257	0.956268171634666	1.0
MR-IVW	5,6-dihydrothymine	HMDB0000079	leucine	HMDB0000687	GCST90200339	bioa_011	22:50721854-51221854	0.0719596220069396	0.0531459542148741	0.17573637771632	1.0
MR-IVW	myo-inositol	HMDB0000211	phenylalanine	HMDB0000159	GCST90200401	bioa_016	16:24676314-25176314	-0.0155037485483435	0.0522011735634487	0.766466509136162	1.0
MR-IVW	aspartate	HMDB0000191	taurocholate	HMDB0000036	GCST90200370	GCST90200333	3:56598999-57098999	-0.0828331757976262	0.121968504691818	0.497051832319817	1.0
MR-IVW	aspartate	HMDB0000191	taurocholate	HMDB0000036	GCST90200370	GCST90200333	5:36388589-36888589	-0.0481719647797568	0.182850009502864	0.792203209846163	1.0
MR-IVW	1-methylurate	HMDB0003099	citrate	HMDB0000094	M34395	M01564	8:18010431-18510431	-0.0181006939575794	0.0814531228091086	0.824140895741888	1.0
MR-IVW	threonine	HMDB0000167	citrulline	HMDB0000904	GCST90200432	bioa_005	2:27589369-28089369	0.317879842237775	0.0830190238280942	0.0001286650069448	1.0
MR-IVW	threonine	HMDB0000167	citrulline	HMDB0000904	GCST90200432	bioa_005	14:100594368-101094368	-0.164143323834995	0.0931045512393615	0.0779004896643375	1.0
MR-IVW	glutamate	HMDB0000148	citrate	HMDB0000094	GCST90200412	met-d-Citrate	5:36388589-36888589	0.0035502961646959	0.0416036357949241	0.931994113432469	1.0
MR-IVW	citrate	HMDB0000094	n1-methyl-2-pyridone-5-carboxamide	HMDB0004193	M01564	GCST90199778	5:14625868-15125868	0.264333716925748	0.15707581749172	0.0924057632846205	1.0
MR-IVW	citrate	HMDB0000094	n1-methyl-2-pyridone-5-carboxamide	HMDB0004193	M01564	GCST90199778	17:6345930-6933878	0.0287559117700444	0.102194914805902	0.778416655208043	2.0
MR-IVW	myo-inositol	HMDB0000211	isoleucine	HMDB0000172	M19934	met-d-Ile	16:24681798-25181798	-0.012621552611761	0.0355698460304734	0.722710545965231	1.0
MR-IVW	myo-inositol	HMDB0000211	isoleucine	HMDB0000172	M19934	met-d-Ile	19:18368867-18868867	0.0270561936357032	0.0353968260057042	0.444648098422673	1.0
MR-IVW	1-methylnicotinamide	HMDB0000699	tyrosine	HMDB0000158	GCST90200406	bioa_021	6:160317928-160817928	0.0056758093936121	0.0525537906815973	0.913995692210572	1.0
MR-IVW	serine	HMDB0000187	orotidine	HMDB0000788	bioa_018	GCST90200681	1:11610843-12110843	0.388488507906468	0.342307965662727	0.256413305495404	1.0
MR-IVW	serine	HMDB0000187	orotidine	HMDB0000788	bioa_018	GCST90200681	1:119427250-120522606	-0.148542083852783	0.080506955882933	0.0650253425898098	5.0
MR-IVW	serine	HMDB0000187	orotidine	HMDB0000788	bioa_018	GCST90200681	2:27480940-27980940	0.0503437740534538	0.308193455317042	0.870241915041978	1.0
MR-IVW	serine	HMDB0000187	orotidine	HMDB0000788	bioa_018	GCST90200681	2:211315692-212076215	0.0875006717931621	0.143891809804332	0.543120865327446	1.0
MR-IVW	serine	HMDB0000187	orotidine	HMDB0000788	bioa_018	GCST90200681	3:125660381-126160381	-0.0509037487955339	0.352703504422665	0.885244250833066	1.0
MR-IVW	serine	HMDB0000187	orotidine	HMDB0000788	bioa_018	GCST90200681	7:55551853-56922308	-0.229419179794523	0.128764350184072	0.0747985000709897	1.0
MR-IVW	serine	HMDB0000187	orotidine	HMDB0000788	bioa_018	GCST90200681	8:126232621-126732621	0.526273046347613	0.293041984786871	0.0725109946651267	1.0
MR-IVW	serine	HMDB0000187	orotidine	HMDB0000788	bioa_018	GCST90200681	10:65065800-65565800	0.0641222603504424	0.346554382540064	0.853207082838472	1.0
MR-IVW	choline	HMDB0000097	lactate	HMDB0000190	GCST90200327	M00527	17:17175631-17675631	0.190844109857651	0.182892271946915	0.296726844041479	1.0
MR-IVW	uridine	HMDB0000296	glutamine	HMDB0000641	M00606	met-d-Gln	1:20665172-21165172	0.131816219079711	0.0453957273443167	0.0036876459441363	1.0
MR-IVW	uridine	HMDB0000296	glutamine	HMDB0000641	M00606	met-d-Gln	7:47852911-48352911	-0.0114400546428379	0.0458783022294621	0.80308500060713	1.0
MR-IVW	uridine	HMDB0000296	glutamine	HMDB0000641	M00606	met-d-Gln	22:50721752-51221752	-0.0100473766283924	0.0313500991236188	0.748597312066775	1.0
MR-IVW	taurine	HMDB0000251	arachidonate (20:4n6)	HMDB0001043	bioa_034	GCST90200358	19:54074995-54574995	0.0832309674928532	0.116354155621198	0.474408609830856	1.0
MR-IVW	orotate	HMDB0000226	phenylalanine	HMDB0000159	GCST90200392	met-d-Phe	3:123305909-124961335	1.16839160032438e-05	0.0081076424894935	0.998850169704197	3.0
MR-IVW	orotate	HMDB0000226	phenylalanine	HMDB0000159	GCST90200392	met-d-Phe	7:32831514-33590783	-0.0168960719458539	0.0131662097696173	0.199390318982514	1.0
MR-IVW	alpha-tocopherol	HMDB0001893	phenylalanine	HMDB0000159	GCST90200302	GCST90200396	1:62651807-63403953	-0.429102617293845	0.17464897771933	0.0140124841730993	1.0
MR-IVW	histidine	HMDB0000177	kynurenine	HMDB0000684	M00059	bioa_027	4:9731889-10602550	-0.274391326320635	0.0662941112154228	3.48822950219679e-05	1.0
MR-IVW	adenosine	HMDB0000050	acetate	HMDB0000042	M00555	met-d-Acetate	1:109564880-110064880	-0.0100055219135652	0.0439301953676758	0.819833167817459	1.0
MR-IVW	adenosine	HMDB0000050	acetate	HMDB0000042	M00555	met-d-Acetate	6:96128415-96628415	0.0812983040974668	0.045519441269664	0.0740971880036692	1.0
MR-IVW	oleamide	HMDB0002117	histidine	HMDB0000177	M32458	bioa_009	12:21138621-21638621	0.0252632052893983	0.0326820249539435	0.439522380639971	1.0
MR-IVW	oleamide	HMDB0002117	histidine	HMDB0000177	M32458	bioa_009	19:15740431-16240431	-0.115880344576365	0.0518712375006102	0.0254830730609631	1.0
MR-IVW	isoleucine	HMDB0000172	1-methylnicotinamide	HMDB0000699	bioa_010	GCST90200406	2:27480940-27980940	-0.43366506948258	0.471197060318759	0.357391157679339	1.0
MR-IVW	isoleucine	HMDB0000172	1-methylnicotinamide	HMDB0000699	bioa_010	GCST90200406	4:88976422-89476422	0.471204340652286	0.256436583808836	0.0661348983642091	1.0
MR-IVW	isoleucine	HMDB0000172	1-methylnicotinamide	HMDB0000699	bioa_010	GCST90200406	12:56615040-57115040	-0.02875562654763	0.520168298210341	0.955914288137775	1.0
MR-IVW	isoleucine	HMDB0000172	1-methylnicotinamide	HMDB0000699	bioa_010	GCST90200406	16:70059237-70559237	0.0218759634265155	0.337847431664165	0.948372245540265	1.0
MR-IVW	trans-urocanate	HMDB0000301	alanine	HMDB0000161	GCST90200416	GCST90200431	8:17963874-18463874	-0.297580952521871	0.177726931720881	0.0940575625519158	1.0
MR-IVW	trans-urocanate	HMDB0000301	alanine	HMDB0000161	GCST90200416	GCST90200431	12:96124750-96624750	-0.0062160191798918	0.053054485488298	0.906730938980727	1.0
MR-IVW	trans-urocanate	HMDB0000301	alanine	HMDB0000161	GCST90200416	GCST90200431	19:51269710-51769710	0.0988302208169933	0.176907477938698	0.576397297544447	1.0
MR-IVW	glycohyocholate	HMDB0000138	7-methylxanthine	HMDB0001991	GCST90199935	GCST90199754	7:99108524-99608524	0.112427871539761	0.158777267212648	0.478892199143526	1.0
MR-IVW	glycohyocholate	HMDB0000138	7-methylxanthine	HMDB0001991	GCST90199935	GCST90199754	10:45742470-46242470	-0.10585956885561	0.167920543022044	0.528423334141372	1.0
MR-IVW	glycohyocholate	HMDB0000138	7-methylxanthine	HMDB0001991	GCST90199935	GCST90199754	13:103468308-103968308	0.0160317455425955	0.154650058094394	0.917435473505761	1.0
MR-IVW	glycohyocholate	HMDB0000138	7-methylxanthine	HMDB0001991	GCST90199935	GCST90199754	17:28409010-28909010	-0.143700412995759	0.143018048315247	0.315007044915865	1.0
MR-IVW	n-acetylornithine	HMDB0003357	sulfate*	HMDB01448	M15630	GCST90199896	2:73124156-74349562	-0.0300488072084384	0.0240340561542623	0.211204765127176	1.0
MR-IVW	phenylpyruvate	HMDB0000205	leucine	HMDB0000687	GCST90200365	bioa_011	9:131315554-131815554	-0.0116608456583198	0.0404890474247245	0.773346738667132	1.0
MR-IVW	phenylpyruvate	HMDB0000205	leucine	HMDB0000687	GCST90200365	bioa_011	16:58503995-59003995	0.0107944704272901	0.048405696983367	0.823535506503321	1.0
MR-IVW	tyrosine	HMDB0000158	n6,n6,n6-trimethyllysine	HMDB0001325	met-d-Tyr	GCST90200344	2:211293055-211793055	1.30571091030735	0.550464313000879	0.0176912591421535	1.0
MR-IVW	tyrosine	HMDB0000158	n6,n6,n6-trimethyllysine	HMDB0001325	met-d-Tyr	GCST90200344	3:135701113-136607693	-0.0946472832220289	0.486307037429532	0.845686890649648	1.0
MR-IVW	tyrosine	HMDB0000158	n6,n6,n6-trimethyllysine	HMDB0001325	met-d-Tyr	GCST90200344	3:186140627-186640627	-0.124234413091778	0.519705265379024	0.811068498898213	1.0
MR-IVW	tyrosine	HMDB0000158	n6,n6,n6-trimethyllysine	HMDB0001325	met-d-Tyr	GCST90200344	4:99789651-100289651	-0.313060768891894	0.427076166293055	0.463538523106194	1.0
MR-IVW	tyrosine	HMDB0000158	n6,n6,n6-trimethyllysine	HMDB0001325	met-d-Tyr	GCST90200344	4:124511762-125011762	1.08341515585972	0.676011141191324	0.109010020119802	1.0
MR-IVW	tyrosine	HMDB0000158	n6,n6,n6-trimethyllysine	HMDB0001325	met-d-Tyr	GCST90200344	5:89941256-90441256	-0.680193658618351	0.632142112380692	0.281921068994405	1.0
MR-IVW	tyrosine	HMDB0000158	n6,n6,n6-trimethyllysine	HMDB0001325	met-d-Tyr	GCST90200344	6:43031486-43531486	0.404456244793703	0.67701944179538	0.550235591494911	1.0
MR-IVW	tyrosine	HMDB0000158	n6,n6,n6-trimethyllysine	HMDB0001325	met-d-Tyr	GCST90200344	6:110683901-112778738	-0.115086094945147	0.083422165694291	0.167721377380323	15.0
MR-IVW	tyrosine	HMDB0000158	n6,n6,n6-trimethyllysine	HMDB0001325	met-d-Tyr	GCST90200344	7:25715759-26215759	0.143951205861353	0.653682831979148	0.825703189639107	1.0
MR-IVW	tyrosine	HMDB0000158	n6,n6,n6-trimethyllysine	HMDB0001325	met-d-Tyr	GCST90200344	7:27916442-28416442	-0.433554471825123	0.504852208439686	0.390464644801392	1.0
MR-IVW	tyrosine	HMDB0000158	n6,n6,n6-trimethyllysine	HMDB0001325	met-d-Tyr	GCST90200344	8:126236230-126736230	-0.635609099240833	0.441598601870616	0.150055133527754	1.0
MR-IVW	tyrosine	HMDB0000158	n6,n6,n6-trimethyllysine	HMDB0001325	met-d-Tyr	GCST90200344	9:21884651-22384651	0.0384862698841065	0.629042979689798	0.951214059314818	1.0
MR-IVW	tyrosine	HMDB0000158	n6,n6,n6-trimethyllysine	HMDB0001325	met-d-Tyr	GCST90200344	10:64760672-65511176	-0.0243629778430544	0.436157301989511	0.95545474108542	1.0
MR-IVW	tyrosine	HMDB0000158	n6,n6,n6-trimethyllysine	HMDB0001325	met-d-Tyr	GCST90200344	11:8005408-8505408	-0.546100198599323	0.556270579546339	0.326239364078402	1.0
MR-IVW	tyrosine	HMDB0000158	n6,n6,n6-trimethyllysine	HMDB0001325	met-d-Tyr	GCST90200344	11:61320783-61820783	0.382583385808243	0.488380896399349	0.433409335295491	1.0
MR-IVW	tyrosine	HMDB0000158	n6,n6,n6-trimethyllysine	HMDB0001325	met-d-Tyr	GCST90200344	12:21081549-21581549	-0.0623209579915486	0.360855949241258	0.862884770138832	1.0
MR-IVW	tyrosine	HMDB0000158	n6,n6,n6-trimethyllysine	HMDB0001325	met-d-Tyr	GCST90200344	12:46690648-47449549	0.438667499384098	0.396296612122341	0.268329768928043	1.0
MR-IVW	tyrosine	HMDB0000158	n6,n6,n6-trimethyllysine	HMDB0001325	met-d-Tyr	GCST90200344	12:56615040-57115040	0.28598167207978	0.29763030905742	0.336621529086341	1.0
MR-IVW	tyrosine	HMDB0000158	n6,n6,n6-trimethyllysine	HMDB0001325	met-d-Tyr	GCST90200344	12:59740603-60240603	1.34194637025276	0.668777656488991	0.0447959164150423	1.0
MR-IVW	tyrosine	HMDB0000158	n6,n6,n6-trimethyllysine	HMDB0001325	met-d-Tyr	GCST90200344	12:121174574-121674574	0.351743181935617	0.262035933935766	0.179483471071957	1.0
MR-IVW	tyrosine	HMDB0000158	n6,n6,n6-trimethyllysine	HMDB0001325	met-d-Tyr	GCST90200344	12:122076812-122576812	0.351851925022794	0.562268764603412	0.53146464489886	1.0
MR-IVW	tyrosine	HMDB0000158	n6,n6,n6-trimethyllysine	HMDB0001325	met-d-Tyr	GCST90200344	14:102441854-102941854	0.370461742463463	0.60182706472369	0.538183779330315	1.0
MR-IVW	tyrosine	HMDB0000158	n6,n6,n6-trimethyllysine	HMDB0001325	met-d-Tyr	GCST90200344	16:70194094-72795019	-0.0281726369443053	0.148275051915879	0.84930713771677	6.0
MR-IVW	tyrosine	HMDB0000158	n6,n6,n6-trimethyllysine	HMDB0001325	met-d-Tyr	GCST90200344	16:79505446-80005446	0.497111197119487	0.627499386188295	0.428238323808515	1.0
MR-IVW	tyrosine	HMDB0000158	n6,n6,n6-trimethyllysine	HMDB0001325	met-d-Tyr	GCST90200344	19:45175460-45675460	0.716030085363239	0.612057577634153	0.242051784405985	1.0
MR-IVW	tyrosine	HMDB0000158	n6,n6,n6-trimethyllysine	HMDB0001325	met-d-Tyr	GCST90200344	20:42792364-43292364	-0.559122544261271	0.617183874099531	0.364975342402657	1.0
MR-IVW	tyrosine	HMDB0000158	n6,n6,n6-trimethyllysine	HMDB0001325	met-d-Tyr	GCST90200344	22:31926825-32426825	0.882441625332367	0.67591159061044	0.191702991148289	1.0
MR-IVW	tyrosine	HMDB0000158	n6,n6,n6-trimethyllysine	HMDB0001325	met-d-Tyr	GCST90200344	22:44074855-44574855	0.278202623288594	0.640207918990671	0.663888785973819	1.0
MR-IVW	beta-alanine	HMDB0000056	uridine	HMDB0000296	GCST90200361	M00606	3:30500404-31000404	-0.0321857217047321	0.091192878163409	0.724132540388923	1.0
MR-IVW	glutamine	HMDB0000641	tryptophan	HMDB0000929	met-d-Gln	M00054	1:213912734-214412734	0.444088832501565	0.605575680683954	0.463355149269598	1.0
MR-IVW	glutamine	HMDB0000641	tryptophan	HMDB0000929	met-d-Gln	M00054	2:26939063-28767861	-0.982516104527777	0.210539165255952	3.06125347306196e-06	1.0
MR-IVW	glutamine	HMDB0000641	tryptophan	HMDB0000929	met-d-Gln	M00054	2:190998205-192033792	0.148502733307091	0.264004859212609	0.573775403632734	1.0
MR-IVW	glutamine	HMDB0000641	tryptophan	HMDB0000929	met-d-Gln	M00054	2:211168890-211668890	-0.627401971878371	0.705827218363173	0.374062797490886	1.0
MR-IVW	glutamine	HMDB0000641	tryptophan	HMDB0000929	met-d-Gln	M00054	3:38941335-39441335	-0.255092781991548	0.68024741864414	0.707660466654557	1.0
MR-IVW	glutamine	HMDB0000641	tryptophan	HMDB0000929	met-d-Gln	M00054	3:52085887-52937605	-0.984755334236004	0.725609193647585	0.174735823215249	1.0
MR-IVW	glutamine	HMDB0000641	tryptophan	HMDB0000929	met-d-Gln	M00054	3:159689586-160441236	-0.30410047979385	0.390986331163524	0.43670003072276	1.0
MR-IVW	glutamine	HMDB0000641	tryptophan	HMDB0000929	met-d-Gln	M00054	5:55611894-56111894	-0.175953556443386	0.703814225773555	0.802587348634156	1.0
MR-IVW	glutamine	HMDB0000641	tryptophan	HMDB0000929	met-d-Gln	M00054	6:20425792-20925792	0.299423224912797	0.641621196241712	0.640738381802543	1.0
MR-IVW	glutamine	HMDB0000641	tryptophan	HMDB0000929	met-d-Gln	M00054	6:41265224-41765224	-0.685702775114619	0.734681544765662	0.350647889704458	1.0
MR-IVW	glutamine	HMDB0000641	tryptophan	HMDB0000929	met-d-Gln	M00054	6:56020405-56520405	0.723574486991576	0.723574486991576	0.317310507862914	1.0
MR-IVW	glutamine	HMDB0000641	tryptophan	HMDB0000929	met-d-Gln	M00054	6:126492728-127693092	-0.775014200238423	0.498223414438985	0.119813814205543	1.0
MR-IVW	glutamine	HMDB0000641	tryptophan	HMDB0000929	met-d-Gln	M00054	6:131635614-132135614	-0.103747804653383	0.55332162481805	0.851268623688208	1.0
MR-IVW	glutamine	HMDB0000641	tryptophan	HMDB0000929	met-d-Gln	M00054	7:72772933-73272933	-0.549541283462016	0.346007474772379	0.112233142968295	1.0
MR-IVW	glutamine	HMDB0000641	tryptophan	HMDB0000929	met-d-Gln	M00054	8:17124777-17669461	-0.164423996531712	0.493271989595137	0.738882680363527	1.0
MR-IVW	glutamine	HMDB0000641	tryptophan	HMDB0000929	met-d-Gln	M00054	8:126231747-126731747	-1.36806704369295	0.586314447296976	0.0196306572572902	1.0
MR-IVW	glutamine	HMDB0000641	tryptophan	HMDB0000929	met-d-Gln	M00054	9:4040541-4540541	0.387776710854126	0.498570056812451	0.436700030722761	1.0
MR-IVW	glutamine	HMDB0000641	tryptophan	HMDB0000929	met-d-Gln	M00054	9:21884172-22384172	-0.492221545008519	0.689110163011925	0.475050524053952	1.0
MR-IVW	glutamine	HMDB0000641	tryptophan	HMDB0000929	met-d-Gln	M00054	10:98828483-99609412	-0.0514607542957064	0.205843017182829	0.802587348634156	1.0
MR-IVW	glutamine	HMDB0000641	tryptophan	HMDB0000929	met-d-Gln	M00054	10:114535278-115035278	-1.0676926078155	0.686373819309965	0.119813814205543	1.0
MR-IVW	glutamine	HMDB0000641	tryptophan	HMDB0000929	met-d-Gln	M00054	11:8005408-8505408	0.72948207230462	0.437689243382771	0.0955807045456289	1.0
MR-IVW	glutamine	HMDB0000641	tryptophan	HMDB0000929	met-d-Gln	M00054	11:18148958-18648958	-0.982270065022342	0.701621475015957	0.161513318467541	1.0
MR-IVW	glutamine	HMDB0000641	tryptophan	HMDB0000929	met-d-Gln	M00054	11:73860169-74360169	-0.631373003750488	0.694510304125535	0.363302140886897	1.0
MR-IVW	glutamine	HMDB0000641	tryptophan	HMDB0000929	met-d-Gln	M00054	12:4051876-4551876	0.57494943175329	0.718686789691611	0.423710797166792	1.0
MR-IVW	glutamine	HMDB0000641	tryptophan	HMDB0000929	met-d-Gln	M00054	12:46377388-47736079	0.151504202602534	0.228878853718557	0.508009299534337	2.0
MR-IVW	glutamine	HMDB0000641	tryptophan	HMDB0000929	met-d-Gln	M00054	12:55949170-57674145	-0.213295035353554	0.0875741414090095	0.0148673696117923	3.0
MR-IVW	glutamine	HMDB0000641	tryptophan	HMDB0000929	met-d-Gln	M00054	12:59330993-60240767	0.50358815577898	0.302200808642757	0.0956332911498015	2.0
MR-IVW	glutamine	HMDB0000641	tryptophan	HMDB0000929	met-d-Gln	M00054	12:121134495-121634495	0.6206554374732	0.724098010385401	0.391365938307552	1.0
MR-IVW	glutamine	HMDB0000641	tryptophan	HMDB0000929	met-d-Gln	M00054	14:21242229-21782312	0.991566412189982	0.686469054593064	0.148613996455211	1.0
MR-IVW	glutamine	HMDB0000641	tryptophan	HMDB0000929	met-d-Gln	M00054	14:74940531-75440531	0.371289243884512	0.668320638992123	0.578514721507945	1.0
MR-IVW	glutamine	HMDB0000641	tryptophan	HMDB0000929	met-d-Gln	M00054	14:100545139-101045139	0.842810802117405	0.549659218772218	0.125193745581812	1.0
MR-IVW	glutamine	HMDB0000641	tryptophan	HMDB0000929	met-d-Gln	M00054	16:70118909-70618909	0.0411527761092229	0.699597193856868	0.953092667147445	1.0
MR-IVW	glutamine	HMDB0000641	tryptophan	HMDB0000929	met-d-Gln	M00054	17:25345818-25845818	-1.08132141546331	0.60824329619811	0.0754403596268001	1.0
MR-IVW	glutamine	HMDB0000641	tryptophan	HMDB0000929	met-d-Gln	M00054	18:31306350-31806350	2.11028341043689	0.730482718997384	0.0038660565399637	1.0
MR-IVW	glutamine	HMDB0000641	tryptophan	HMDB0000929	met-d-Gln	M00054	20:55862882-56362882	-0.696223844942578	0.696223844942578	0.317310507862914	1.0
MR-IVW	glutamine	HMDB0000641	tryptophan	HMDB0000929	met-d-Gln	M00054	22:44074730-44574730	0.72633253861427	0.683607095166369	0.28800875800394	1.0
MR-IVW	creatinine	HMDB0000562	1-methylurate	HMDB0003099	met-d-Creatinine	M34395	1:62775942-63275942	1.28133252314322	0.679260614678334	0.0592459692679407	1.0
MR-IVW	creatinine	HMDB0000562	1-methylurate	HMDB0003099	met-d-Creatinine	M34395	1:78344069-78844069	0.592151601988975	0.736578821986284	0.421442272706331	1.0
MR-IVW	creatinine	HMDB0000562	1-methylurate	HMDB0003099	met-d-Creatinine	M34395	1:150079982-151190625	0.932744321874433	0.692895781963862	0.178252906196059	1.0
MR-IVW	creatinine	HMDB0000562	1-methylurate	HMDB0003099	met-d-Creatinine	M34395	1:212502129-213002129	-0.26673860936923	0.831596840974667	0.74839627813957	1.0
MR-IVW	creatinine	HMDB0000562	1-methylurate	HMDB0003099	met-d-Creatinine	M34395	2:15538692-16038692	0.976434811375112	0.823268566453524	0.235603931976012	1.0
MR-IVW	creatinine	HMDB0000562	1-methylurate	HMDB0003099	met-d-Creatinine	M34395	2:18426203-18926203	0.42560445436637	0.749063839684814	0.569911515965336	1.0
MR-IVW	creatinine	HMDB0000562	1-methylurate	HMDB0003099	met-d-Creatinine	M34395	2:54331356-54831356	0.492093720386346	0.836559324656789	0.556374370426907	1.0
MR-IVW	creatinine	HMDB0000562	1-methylurate	HMDB0003099	met-d-Creatinine	M34395	2:73303397-74097901	-0.193567422081244	0.725877832804667	0.789725820928051	1.0
MR-IVW	creatinine	HMDB0000562	1-methylurate	HMDB0003099	met-d-Creatinine	M34395	2:121056440-121556440	0.287802590941604	0.681637715388017	0.672862822721793	1.0
MR-IVW	creatinine	HMDB0000562	1-methylurate	HMDB0003099	met-d-Creatinine	M34395	2:176734544-177234544	-0.282420889072031	0.764889907903422	0.711955723174479	1.0
MR-IVW	creatinine	HMDB0000562	1-methylurate	HMDB0003099	met-d-Creatinine	M34395	2:211293055-211793055	0.976346280205876	0.62679020457661	0.119306204859509	1.0
MR-IVW	creatinine	HMDB0000562	1-methylurate	HMDB0003099	met-d-Creatinine	M34395	2:217394852-217894852	1.19124868140756	0.632391275315121	0.059602733770086	1.0
MR-IVW	creatinine	HMDB0000562	1-methylurate	HMDB0003099	met-d-Creatinine	M34395	2:220108198-220608198	-0.436773773613593	0.662691242724075	0.50983739304804	1.0
MR-IVW	creatinine	HMDB0000562	1-methylurate	HMDB0003099	met-d-Creatinine	M34395	3:38187471-38687471	0.444493639146411	0.800088550463539	0.578514721507944	1.0
MR-IVW	creatinine	HMDB0000562	1-methylurate	HMDB0003099	met-d-Creatinine	M34395	3:121465319-121965319	-0.58621677319151	0.840244041574497	0.485380829793644	1.0
MR-IVW	creatinine	HMDB0000562	1-methylurate	HMDB0003099	met-d-Creatinine	M34395	3:141462708-141962708	-0.0127323953897285	0.687549351045521	0.985225204457014	1.0
MR-IVW	creatinine	HMDB0000562	1-methylurate	HMDB0003099	met-d-Creatinine	M34395	3:185024780-185524780	2.38869903315899	0.761614184485475	0.0017105696424356	1.0
MR-IVW	creatinine	HMDB0000562	1-methylurate	HMDB0003099	met-d-Creatinine	M34395	4:76880934-77664144	0.315309606988849	0.322816978583822	0.328695814040283	1.0
MR-IVW	creatinine	HMDB0000562	1-methylurate	HMDB0003099	met-d-Creatinine	M34395	4:103323863-104102802	-0.15029150913039	0.646253489260693	0.816104535888481	1.0
MR-IVW	creatinine	HMDB0000562	1-methylurate	HMDB0003099	met-d-Creatinine	M34395	5:39144851-39644851	0.499547370901545	0.56359190563251	0.375421607696004	1.0
MR-IVW	creatinine	HMDB0000562	1-methylurate	HMDB0003099	met-d-Creatinine	M34395	5:53045546-53835870	0.0653639622537726	0.803042964832072	0.935127547929519	1.0
MR-IVW	creatinine	HMDB0000562	1-methylurate	HMDB0003099	met-d-Creatinine	M34395	5:176565124-177065124	0.20292599092456	0.45658347958026	0.65672128656377	1.0
MR-IVW	creatinine	HMDB0000562	1-methylurate	HMDB0003099	met-d-Creatinine	M34395	6:43556335-44056335	-0.343860745211089	0.641873391060704	0.592156028908925	1.0
MR-IVW	creatinine	HMDB0000562	1-methylurate	HMDB0003099	met-d-Creatinine	M34395	6:108750742-109250742	-1.52265436201967	0.817034047912989	0.0623727874477422	1.0
MR-IVW	creatinine	HMDB0000562	1-methylurate	HMDB0003099	met-d-Creatinine	M34395	6:133547208-134047208	-0.117270633027252	0.737129693314178	0.873597250496541	1.0
MR-IVW	creatinine	HMDB0000562	1-methylurate	HMDB0003099	met-d-Creatinine	M34395	6:160418389-160927934	-0.60097342693484	0.483900681428055	0.214260366723104	1.0
MR-IVW	creatinine	HMDB0000562	1-methylurate	HMDB0003099	met-d-Creatinine	M34395	7:25488956-25988956	0.226072158360437	0.765167305219952	0.76764667067835	1.0
MR-IVW	creatinine	HMDB0000562	1-methylurate	HMDB0003099	met-d-Creatinine	M34395	7:76984640-77791673	-1.08925547149632	0.748863136653716	0.145795140951974	1.0
MR-IVW	creatinine	HMDB0000562	1-methylurate	HMDB0003099	met-d-Creatinine	M34395	7:128492221-128992221	0.531265381050519	0.761480379505744	0.485380829793643	1.0
MR-IVW	creatinine	HMDB0000562	1-methylurate	HMDB0003099	met-d-Creatinine	M34395	7:151165041-151665041	0.412840312679203	0.366103673507973	0.259463716493134	1.0
MR-IVW	creatinine	HMDB0000562	1-methylurate	HMDB0003099	met-d-Creatinine	M34395	7:155370831-155870831	-0.222159251361134	0.729951825900872	0.760862912213717	1.0
MR-IVW	creatinine	HMDB0000562	1-methylurate	HMDB0003099	met-d-Creatinine	M34395	8:8031142-9250941	0.443284775535151	0.762449813920467	0.560974031478015	1.0
MR-IVW	creatinine	HMDB0000562	1-methylurate	HMDB0003099	met-d-Creatinine	M34395	8:10561829-11945872	0.74682584194397	0.783256370819285	0.340342684915723	1.0
MR-IVW	creatinine	HMDB0000562	1-methylurate	HMDB0003099	met-d-Creatinine	M34395	8:19609539-20109539	-0.33449847111587	0.774628038373603	0.665873563888407	1.0
MR-IVW	creatinine	HMDB0000562	1-methylurate	HMDB0003099	met-d-Creatinine	M34395	8:23527006-24027006	-0.44316466974143	0.680574314245765	0.514941407043903	1.0
MR-IVW	creatinine	HMDB0000562	1-methylurate	HMDB0003099	met-d-Creatinine	M34395	9:71184707-71684707	-0.688160802613374	0.672520784372161	0.306186909543571	1.0
MR-IVW	creatinine	HMDB0000562	1-methylurate	HMDB0003099	met-d-Creatinine	M34395	10:52398454-52898454	0.674106493959897	0.700542042742638	0.335916931887726	1.0
MR-IVW	creatinine	HMDB0000562	1-methylurate	HMDB0003099	met-d-Creatinine	M34395	11:15629946-16129946	-0.432417744862331	0.827233946693156	0.6011640564479	1.0
MR-IVW	creatinine	HMDB0000562	1-methylurate	HMDB0003099	met-d-Creatinine	M34395	11:30504837-31294673	-0.529670510389868	0.511236711209422	0.300175426173529	2.0
MR-IVW	creatinine	HMDB0000562	1-methylurate	HMDB0003099	met-d-Creatinine	M34395	11:116373213-117240760	0.571802382091406	0.434267955171879	0.187937840351125	2.0
MR-IVW	creatinine	HMDB0000562	1-methylurate	HMDB0003099	met-d-Creatinine	M34395	15:41118334-41871842	0.0148111045078984	0.636877493839678	0.981446217528625	1.0
MR-IVW	creatinine	HMDB0000562	1-methylurate	HMDB0003099	met-d-Creatinine	M34395	15:45400360-46179051	0.670989089333494	0.374708192744676	0.0733418231194145	1.0
MR-IVW	creatinine	HMDB0000562	1-methylurate	HMDB0003099	met-d-Creatinine	M34395	15:53700578-54200578	-0.173608151993776	0.682032025689848	0.79907419252651	1.0
MR-IVW	creatinine	HMDB0000562	1-methylurate	HMDB0003099	met-d-Creatinine	M34395	15:76097375-76597375	1.53790430803038	0.681751394281507	0.0240822851056538	1.0
MR-IVW	creatinine	HMDB0000562	1-methylurate	HMDB0003099	met-d-Creatinine	M34395	16:20142332-21335139	0.238008078652419	0.364040751090593	0.513243789483627	2.0
MR-IVW	creatinine	HMDB0000562	1-methylurate	HMDB0003099	met-d-Creatinine	M34395	16:89453424-89953424	0.224522065403904	0.742649908643688	0.762403879061465	1.0
MR-IVW	creatinine	HMDB0000562	1-methylurate	HMDB0003099	met-d-Creatinine	M34395	17:19176536-19724875	-1.50079959212644	0.814263608494127	0.0653089731453566	1.0
MR-IVW	creatinine	HMDB0000562	1-methylurate	HMDB0003099	met-d-Creatinine	M34395	17:37200083-37954217	-0.344680348742158	0.561701309061294	0.539455648469799	1.0
MR-IVW	creatinine	HMDB0000562	1-methylurate	HMDB0003099	met-d-Creatinine	M34395	17:58690466-59700441	-0.320612421501109	0.426636021943517	0.452358215304315	2.0
MR-IVW	creatinine	HMDB0000562	1-methylurate	HMDB0003099	met-d-Creatinine	M34395	19:32940263-33709298	0.0529763973517346	0.701937264910538	0.939839414931955	1.0
MR-IVW	creatinine	HMDB0000562	1-methylurate	HMDB0003099	met-d-Creatinine	M34395	20:32653904-33537782	0.379541311484469	0.652811055753294	0.560974031478015	1.0
MR-IVW	creatinine	HMDB0000562	1-methylurate	HMDB0003099	met-d-Creatinine	M34395	22:38345240-38845240	-0.353622515191067	0.676495246452476	0.6011640564479	1.0
MR-IVW	5-acetylamino-6-formylamino-3-methyluracil	HMDB0011105	hippurate	HMDB0000714	GCST90200680	M15753	8:17743764-18765840	0.003439089171307	0.0275575745668992	0.900684649223071	5.0
MR-IVW	histidine	HMDB0000177	taurine	HMDB0000251	bioa_009	GCST90200420	2:27492603-27992603	0.537597930352404	0.548065394160994	0.32664153087482	1.0
MR-IVW	histidine	HMDB0000177	taurine	HMDB0000251	bioa_009	GCST90200420	2:211331245-211831245	1.19568333165628	0.337984169314939	0.0004036431348256	1.0
MR-IVW	histidine	HMDB0000177	taurine	HMDB0000251	bioa_009	GCST90200420	3:186208322-186708322	-0.91225486330625	0.42506668445996	0.0318613887860632	1.0
MR-IVW	histidine	HMDB0000177	taurine	HMDB0000251	bioa_009	GCST90200420	4:186893802-187393802	-0.399043403418498	0.286474743914233	0.163636590710137	1.0
MR-IVW	histidine	HMDB0000177	taurine	HMDB0000251	bioa_009	GCST90200420	12:56615040-57115040	1.08332863187016	0.42158847405335	0.0101805623528217	1.0
MR-IVW	histidine	HMDB0000177	taurine	HMDB0000251	bioa_009	GCST90200420	12:96083535-96730076	-0.324476410460867	0.182271552659023	0.0750462939290814	3.0
MR-IVW	histidine	HMDB0000177	taurine	HMDB0000251	bioa_009	GCST90200420	14:21229605-21729605	0.192662816360053	0.553407282498913	0.727735581365356	1.0
MR-IVW	histidine	HMDB0000177	taurine	HMDB0000251	bioa_009	GCST90200420	15:58473939-58973939	-0.156568357517876	0.567626579165121	0.782678751257854	1.0
MR-IVW	4-acetamidobutanoate	HMDB0003681	aspartate	HMDB0000191	GCST90200311	bioa_004	8:18005709-18505709	-0.0059810112353642	0.0361392706820826	0.868551278748493	2.0
MR-IVW	glycine	HMDB0000123	inosine	HMDB0000195	M32338	M01123	2:211289363-212090389	-0.0510150988243747	0.0854502905308273	0.550497415772854	1.0
MR-IVW	mannose	HMDB0000169	theobromine	HMDB0002825	GCST90200435	GCST90199644	2:27176853-28662558	0.0144757889762212	0.0825220495699703	0.860751806463855	2.0
MR-IVW	mannose	HMDB0000169	theobromine	HMDB0002825	GCST90200435	GCST90199644	12:22996345-23496345	0.0515222461784519	0.183668127584711	0.779079990786932	1.0
MR-IVW	5-oxoproline	HMDB0000267	phenylalanine	HMDB0000159	GCST90200280	met-d-Phe	8:144861615-145802337	-0.0040088192679923	0.0118012186056088	0.734085952199175	3.0
MR-IVW	5-oxoproline	HMDB0000267	phenylalanine	HMDB0000159	GCST90200280	met-d-Phe	12:56615338-57115338	-0.254040639017839	0.0450221800671927	1.67533923429342e-08	1.0
MR-IVW	n1-methyl-2-pyridone-5-carboxamide	HMDB0004193	arachidonate (20:4n6)	HMDB0001043	GCST90199778	M01110	2:135485648-135985648	0.0363613988144452	0.189079273835115	0.847501193268095	1.0
MR-IVW	taurine	HMDB0000251	alpha-tocopherol	HMDB0001893	bioa_034	GCST90200302	19:54074995-54574995	0.0366594309795452	0.116923825485543	0.753876057267785	1.0
MR-IVW	glutamate	HMDB0000148	n-acetylornithine	HMDB0003357	bioa_007	bioa_023	12:121174861-121674861	0.350029453234986	0.163336189097054	0.0321130983694205	1.0
MR-IVW	4-methyl-2-oxopentanoate	HMDB0000695	3-methyl-2-oxobutyrate	HMDB0000019	M22116	M21047	4:88976422-89476422	0.914762385799283	0.157459099194958	6.265078415696091e-09	1.0
MR-IVW	4-methyl-2-oxopentanoate	HMDB0000695	3-methyl-2-oxobutyrate	HMDB0000019	M22116	M21047	13:48209901-48709901	0.673461829623276	0.182230848015709	0.0002193230671484	1.0
MR-IVW	creatine	HMDB0000064	bilirubin (z,z)	HMDB0000054	GCST90200323	GCST90200704	2:211290507-211790507	0.207303428617575	0.075117165260055	0.0057848362587807	1.0
MR-IVW	creatine	HMDB0000064	bilirubin (z,z)	HMDB0000054	GCST90200323	GCST90200704	15:45404327-45904327	-0.25747024202189	0.138179378041816	0.0624194525473151	1.0
MR-IVW	pantothenate	HMDB0000210	3-aminoisobutyrate	HMDB0002166	M01508	GCST90200310	2:27200724-27700724	-0.26234525592502	0.148842838200196	0.0779737951297284	1.0
MR-IVW	creatinine	HMDB0000562	heme	HMDB0003178	met-d-Creatinine	M32593	1:62775942-63275942	-0.800556550398052	0.635362341585757	0.207669362242602	1.0
MR-IVW	creatinine	HMDB0000562	heme	HMDB0003178	met-d-Creatinine	M32593	1:78344069-78844069	1.26258226772648	0.688681236941713	0.0667530151696337	1.0
MR-IVW	creatinine	HMDB0000562	heme	HMDB0003178	met-d-Creatinine	M32593	1:150079982-151190625	-0.393473523786264	0.648074039177379	0.543756110575493	1.0
MR-IVW	creatinine	HMDB0000562	heme	HMDB0003178	met-d-Creatinine	M32593	1:212502129-213002129	-1.29586335200737	0.777518011204421	0.0955807045456299	1.0
MR-IVW	creatinine	HMDB0000562	heme	HMDB0003178	met-d-Creatinine	M32593	2:15538692-16038692	0.609556953660867	0.769966678308464	0.428555063350619	1.0
MR-IVW	creatinine	HMDB0000562	heme	HMDB0003178	met-d-Creatinine	M32593	2:18426203-18926203	-0.672457012857463	0.70047605505986	0.337055214933677	1.0
MR-IVW	creatinine	HMDB0000562	heme	HMDB0003178	met-d-Creatinine	M32593	2:54331356-54831356	0.544834588888212	0.782326589172816	0.486160475240443	1.0
MR-IVW	creatinine	HMDB0000562	heme	HMDB0003178	met-d-Creatinine	M32593	2:73303397-74097901	-0.915741953698872	0.678726389212104	0.177270695987224	1.0
MR-IVW	creatinine	HMDB0000562	heme	HMDB0003178	met-d-Creatinine	M32593	2:121056440-121556440	-0.110330026737689	0.637462376706653	0.862590963908732	1.0
MR-IVW	creatinine	HMDB0000562	heme	HMDB0003178	met-d-Creatinine	M32593	2:176734544-177234544	0.663057268689971	0.715266502445085	0.353922744475746	1.0
MR-IVW	creatinine	HMDB0000562	heme	HMDB0003178	met-d-Creatinine	M32593	2:211293055-211793055	0.723007763113326	0.586222510632426	0.217451426425182	1.0
MR-IVW	creatinine	HMDB0000562	heme	HMDB0003178	met-d-Creatinine	M32593	2:217394852-217894852	0.579228652544891	0.591552666428821	0.327497635771992	1.0
MR-IVW	creatinine	HMDB0000562	heme	HMDB0003178	met-d-Creatinine	M32593	2:220108198-220608198	-1.26437543084189	0.619543961112521	0.0412690871378143	1.0
MR-IVW	creatinine	HMDB0000562	heme	HMDB0003178	met-d-Creatinine	M32593	3:38187471-38687471	0.762852881464916	0.748182633744436	0.307914483787551	1.0
MR-IVW	creatinine	HMDB0000562	heme	HMDB0003178	met-d-Creatinine	M32593	3:121465319-121965319	-0.802116013019701	0.785746298468278	0.307333408792037	1.0
MR-IVW	creatinine	HMDB0000562	heme	HMDB0003178	met-d-Creatinine	M32593	3:141462708-141962708	-0.5625726726577	0.642940197323088	0.381573905705023	1.0
MR-IVW	creatinine	HMDB0000562	heme	HMDB0003178	met-d-Creatinine	M32593	3:185024780-185524780	-1.18316963367502	0.712752791370497	0.096914452533447	1.0
MR-IVW	creatinine	HMDB0000562	heme	HMDB0003178	met-d-Creatinine	M32593	4:76880934-77664144	0.157246007574548	0.301912334543133	0.602482880132882	1.0
MR-IVW	creatinine	HMDB0000562	heme	HMDB0003178	met-d-Creatinine	M32593	4:103323863-104102802	-0.810277055069041	0.60427441394979	0.179949970270282	1.0
MR-IVW	creatinine	HMDB0000562	heme	HMDB0003178	met-d-Creatinine	M32593	5:39144851-39644851	0.0752997132811918	0.527097992968359	0.886403006367067	1.0
MR-IVW	creatinine	HMDB0000562	heme	HMDB0003178	met-d-Creatinine	M32593	5:53045546-53835870	-0.375486693616713	0.750973387233427	0.617075077451974	1.0
MR-IVW	creatinine	HMDB0000562	heme	HMDB0003178	met-d-Creatinine	M32593	5:176565124-177065124	0.509048952578505	0.426944282807778	0.233140619428362	1.0
MR-IVW	creatinine	HMDB0000562	heme	HMDB0003178	met-d-Creatinine	M32593	6:43556335-44056335	0.703698694174265	0.600213592089817	0.241030964418944	1.0
MR-IVW	creatinine	HMDB0000562	heme	HMDB0003178	met-d-Creatinine	M32593	6:108750742-109250742	-0.886519824777134	0.764241228256145	0.246048806102684	1.0
MR-IVW	creatinine	HMDB0000562	heme	HMDB0003178	met-d-Creatinine	M32593	6:133547208-134047208	-0.275736160010484	0.689340400026211	0.689156516779353	1.0
MR-IVW	creatinine	HMDB0000562	heme	HMDB0003178	met-d-Creatinine	M32593	6:160418389-160927934	-0.23315269732476	0.452590530101005	0.606447146740021	1.0
MR-IVW	creatinine	HMDB0000562	heme	HMDB0003178	met-d-Creatinine	M32593	7:25488956-25988956	-0.481898939831157	0.715546910658391	0.500648717652162	1.0
MR-IVW	creatinine	HMDB0000562	heme	HMDB0003178	met-d-Creatinine	M32593	7:76984640-77791673	-0.742420834725897	0.700397013892353	0.289144599327817	1.0
MR-IVW	creatinine	HMDB0000562	heme	HMDB0003178	met-d-Creatinine	M32593	7:128492221-128992221	-0.242777235222697	0.712146556653255	0.733172020793641	1.0
MR-IVW	creatinine	HMDB0000562	heme	HMDB0003178	met-d-Creatinine	M32593	7:151165041-151665041	-0.278558744826911	0.342395123849746	0.415897449222735	1.0
MR-IVW	creatinine	HMDB0000562	heme	HMDB0003178	met-d-Creatinine	M32593	7:155370831-155870831	-0.341313569347925	0.68262713869585	0.617075077451974	1.0
MR-IVW	creatinine	HMDB0000562	heme	HMDB0003178	met-d-Creatinine	M32593	8:8031142-9250941	-0.534762215513755	0.713016287351675	0.453254704753737	1.0
MR-IVW	creatinine	HMDB0000562	heme	HMDB0003178	met-d-Creatinine	M32593	8:10561829-11945872	-0.640938826175854	0.73250151562955	0.381573905705023	1.0
MR-IVW	creatinine	HMDB0000562	heme	HMDB0003178	met-d-Creatinine	M32593	8:19609539-20109539	-0.340031627508414	0.724415206430979	0.638792499244144	1.0
MR-IVW	creatinine	HMDB0000562	heme	HMDB0003178	met-d-Creatinine	M32593	8:23527006-24027006	1.09910703910288	0.636325127901669	0.0841186947979148	1.0
MR-IVW	creatinine	HMDB0000562	heme	HMDB0003178	met-d-Creatinine	M32593	9:71184707-71684707	-0.100066430615276	0.628988992438881	0.873597250496537	1.0
MR-IVW	creatinine	HMDB0000562	heme	HMDB0003178	met-d-Creatinine	M32593	10:52398454-52898454	-0.496652502324697	0.655158620087898	0.44841236091116	1.0
MR-IVW	creatinine	HMDB0000562	heme	HMDB0003178	met-d-Creatinine	M32593	11:15629946-16129946	-0.757782399670665	0.773569532997137	0.327287636085746	1.0
MR-IVW	creatinine	HMDB0000562	heme	HMDB0003178	met-d-Creatinine	M32593	11:30504837-31294673	-0.0824669327171935	0.47811155813131	0.863056482074563	2.0
MR-IVW	creatinine	HMDB0000562	heme	HMDB0003178	met-d-Creatinine	M32593	11:116373213-117240760	-0.946370332428729	0.406058974410375	0.0197732544545411	2.0
MR-IVW	creatinine	HMDB0000562	heme	HMDB0003178	met-d-Creatinine	M32593	15:41118334-41871842	-0.636142055921959	0.595537243841832	0.285438504621251	1.0
MR-IVW	creatinine	HMDB0000562	heme	HMDB0003178	met-d-Creatinine	M32593	15:45400360-46179051	0.094933805797382	0.350524821405721	0.786519221361454	1.0
MR-IVW	creatinine	HMDB0000562	heme	HMDB0003178	met-d-Creatinine	M32593	15:53700578-54200578	0.566918647370236	0.637783478291511	0.374062797490879	1.0
MR-IVW	creatinine	HMDB0000562	heme	HMDB0003178	met-d-Creatinine	M32593	15:76097375-76597375	0.144970003368927	0.637868014823278	0.820211678728453	1.0
MR-IVW	creatinine	HMDB0000562	heme	HMDB0003178	met-d-Creatinine	M32593	16:20142332-21335139	-0.0323365881310696	0.340447400169828	0.924328626853908	2.0
MR-IVW	creatinine	HMDB0000562	heme	HMDB0003178	met-d-Creatinine	M32593	16:89453424-89953424	0.339862927207531	0.694502503424084	0.6245856448124	1.0
MR-IVW	creatinine	HMDB0000562	heme	HMDB0003178	met-d-Creatinine	M32593	17:19176536-19724875	0.584871094583746	0.761692588295111	0.442572061341165	1.0
MR-IVW	creatinine	HMDB0000562	heme	HMDB0003178	met-d-Creatinine	M32593	17:37200083-37954217	-0.391389272357747	0.525285602374872	0.456212454393707	1.0
MR-IVW	creatinine	HMDB0000562	heme	HMDB0003178	met-d-Creatinine	M32593	17:58690466-59700441	0.562694707276093	0.374425552598058	0.132885123759326	2.0
MR-IVW	creatinine	HMDB0000562	heme	HMDB0003178	met-d-Creatinine	M32593	19:32940263-33709298	-0.0923113188683391	0.65643604528599	0.888166197348057	1.0
MR-IVW	creatinine	HMDB0000562	heme	HMDB0003178	met-d-Creatinine	M32593	20:32653904-33537782	0.661325873323328	0.610454652298456	0.278660494899244	1.0
MR-IVW	creatinine	HMDB0000562	heme	HMDB0003178	met-d-Creatinine	M32593	22:38345240-38845240	-0.0645571413765218	0.632659985489955	0.918724277407719	1.0
MR-IVW	glycochenodeoxycholate	HMDB0000637	methionine	HMDB0000696	M32346	GCST90200391	6:156877825-157377825	-0.0678210249180826	0.152981993726888	0.657529339801092	1.0
MR-IVW	n1-methyl-2-pyridone-5-carboxamide	HMDB0004193	3-methyl-2-oxobutyrate	HMDB0000019	GCST90199778	GCST90199677	2:135485648-135985648	0.116523992085357	0.171934871074388	0.497948168731458	1.0
MR-IVW	n1-methyl-2-pyridone-5-carboxamide	HMDB0004193	3-methyl-2-oxobutyrate	HMDB0000019	GCST90199778	GCST90199677	7:10019022-10519022	-0.219935134827095	0.180956372556306	0.224211967764599	1.0
MR-IVW	beta-citrylglutamate	HMDB0241915	threonine	HMDB0000167	GCST90199911	M01284	3:183486882-183986882	-0.0881741714079745	0.151155722413671	0.559668927199414	1.0
MR-IVW	beta-citrylglutamate	HMDB0241915	threonine	HMDB0000167	GCST90199911	M01284	11:88203934-92094388	0.0650414156764786	0.0445479226702105	0.14428113731546	3.0
MR-IVW	n-acetylornithine	HMDB0003357	dimethylglycine	HMDB0000092	M15630	GCST90200424	2:73124156-74349562	0.0304319364035124	0.0240427632472617	0.205605448870388	1.0
MR-IVW	choline phosphate	HMDB0001565	glucuronate	HMDB0000127	GCST90200363	GCST90199641	1:21573292-22142120	0.103695194677125	0.0962001664546687	0.281073582437635	2.0
MR-IVW	choline phosphate	HMDB0001565	glucuronate	HMDB0000127	GCST90200363	GCST90199641	22:24245541-24745541	-0.0126742308009742	0.17914575887641	0.943598199635997	1.0
MR-IVW	glycine	HMDB0000123	hydroxy-n6,n6,n6-trimethyllysine*	HMDB01422	met-d-Gly	GCST90200240	1:11606378-12106378	0.778464289267693	0.661261400681849	0.239099173507391	1.0
MR-IVW	glycine	HMDB0000123	hydroxy-n6,n6,n6-trimethyllysine*	HMDB01422	met-d-Gly	GCST90200240	1:75982013-76482013	0.427621508274563	0.374097134235012	0.253006979669488	1.0
MR-IVW	glycine	HMDB0000123	hydroxy-n6,n6,n6-trimethyllysine*	HMDB01422	met-d-Gly	GCST90200240	1:120004506-120504506	-0.319096895259952	0.608015890221858	0.599710618570112	2.0
MR-IVW	glycine	HMDB0000123	hydroxy-n6,n6,n6-trimethyllysine*	HMDB01422	met-d-Gly	GCST90200240	1:151589838-152089838	0.5072542330592	0.72550935152046	0.484445917312939	1.0
MR-IVW	glycine	HMDB0000123	hydroxy-n6,n6,n6-trimethyllysine*	HMDB01422	met-d-Gly	GCST90200240	2:165276338-165776338	0.502493227971414	0.5954638446965	0.398742848515358	1.0
MR-IVW	glycine	HMDB0000123	hydroxy-n6,n6,n6-trimethyllysine*	HMDB01422	met-d-Gly	GCST90200240	2:208538752-212979649	0.060471911683026	0.0265322632256197	0.0226561256470675	61.0
MR-IVW	glycine	HMDB0000123	hydroxy-n6,n6,n6-trimethyllysine*	HMDB01422	met-d-Gly	GCST90200240	2:226790540-227290540	-0.193111344000722	0.661063291972324	0.770193100007854	1.0
MR-IVW	glycine	HMDB0000123	hydroxy-n6,n6,n6-trimethyllysine*	HMDB01422	met-d-Gly	GCST90200240	3:12110357-12610357	-0.962176557489306	0.673678698231447	0.153222067713306	1.0
MR-IVW	glycine	HMDB0000123	hydroxy-n6,n6,n6-trimethyllysine*	HMDB01422	met-d-Gly	GCST90200240	3:48534270-49826414	-0.411677304269598	0.604890792827814	0.496136523304329	1.0
MR-IVW	glycine	HMDB0000123	hydroxy-n6,n6,n6-trimethyllysine*	HMDB01422	met-d-Gly	GCST90200240	3:125116791-126249375	0.0637265354321676	0.165656549429453	0.700466579692204	5.0
MR-IVW	glycine	HMDB0000123	hydroxy-n6,n6,n6-trimethyllysine*	HMDB01422	met-d-Gly	GCST90200240	4:102676923-103438709	-0.213246275330834	0.563430850742845	0.705075410245183	1.0
MR-IVW	glycine	HMDB0000123	hydroxy-n6,n6,n6-trimethyllysine*	HMDB01422	met-d-Gly	GCST90200240	5:90005685-90505685	-0.591698518989483	0.560811205611813	0.291390505954108	1.0
MR-IVW	glycine	HMDB0000123	hydroxy-n6,n6,n6-trimethyllysine*	HMDB01422	met-d-Gly	GCST90200240	5:131427047-131927047	1.38663402500239	0.64648371836447	0.0319619445197864	1.0
MR-IVW	glycine	HMDB0000123	hydroxy-n6,n6,n6-trimethyllysine*	HMDB01422	met-d-Gly	GCST90200240	6:131620261-132120261	0.714504522715386	0.73245138020888	0.329313519216186	1.0
MR-IVW	glycine	HMDB0000123	hydroxy-n6,n6,n6-trimethyllysine*	HMDB01422	met-d-Gly	GCST90200240	6:160518860-161018860	0.632864408116933	0.635686863487513	0.319463982351119	1.0
MR-IVW	glycine	HMDB0000123	hydroxy-n6,n6,n6-trimethyllysine*	HMDB01422	met-d-Gly	GCST90200240	7:55560073-56715237	-0.157374519729839	0.256809037816276	0.540003591798389	2.0
MR-IVW	glycine	HMDB0000123	hydroxy-n6,n6,n6-trimethyllysine*	HMDB01422	met-d-Gly	GCST90200240	8:8915380-9434231	-0.26534969223795	0.22253616749004	0.233108726747846	2.0
MR-IVW	glycine	HMDB0000123	hydroxy-n6,n6,n6-trimethyllysine*	HMDB01422	met-d-Gly	GCST90200240	8:17169461-17669461	-0.617033847024759	0.58395184608095	0.290670469571464	1.0
MR-IVW	glycine	HMDB0000123	hydroxy-n6,n6,n6-trimethyllysine*	HMDB01422	met-d-Gly	GCST90200240	8:126212070-126756694	0.72191808390209	0.313563532812567	0.0213181228273864	2.0
MR-IVW	glycine	HMDB0000123	hydroxy-n6,n6,n6-trimethyllysine*	HMDB01422	met-d-Gly	GCST90200240	9:5668443-7086536	0.0921910604367855	0.195140669465123	0.636617137974667	4.0
MR-IVW	glycine	HMDB0000123	hydroxy-n6,n6,n6-trimethyllysine*	HMDB01422	met-d-Gly	GCST90200240	11:8005408-8505408	0.367749682790099	0.555036168133157	0.507606717602032	1.0
MR-IVW	glycine	HMDB0000123	hydroxy-n6,n6,n6-trimethyllysine*	HMDB01422	met-d-Gly	GCST90200240	12:115016-615016	0.0636653037317845	0.630071908166106	0.919515131493629	1.0
MR-IVW	glycine	HMDB0000123	hydroxy-n6,n6,n6-trimethyllysine*	HMDB01422	met-d-Gly	GCST90200240	12:21136493-21636493	-0.466842369026298	0.651925020036793	0.47393068140488	1.0
MR-IVW	glycine	HMDB0000123	hydroxy-n6,n6,n6-trimethyllysine*	HMDB01422	met-d-Gly	GCST90200240	12:46468358-47667420	0.778619962999541	0.380911492239743	0.0409439850640304	2.0
MR-IVW	glycine	HMDB0000123	hydroxy-n6,n6,n6-trimethyllysine*	HMDB01422	met-d-Gly	GCST90200240	12:56615338-57115338	0.406681206862344	0.394332913580067	0.30239341399968	1.0
MR-IVW	glycine	HMDB0000123	hydroxy-n6,n6,n6-trimethyllysine*	HMDB01422	met-d-Gly	GCST90200240	12:57516305-58016305	1.15697830468148	0.625834852996543	0.0645017411687303	1.0
MR-IVW	glycine	HMDB0000123	hydroxy-n6,n6,n6-trimethyllysine*	HMDB01422	met-d-Gly	GCST90200240	12:59343804-59843804	0.150274995857716	0.670344720905784	0.822620592285264	1.0
MR-IVW	glycine	HMDB0000123	hydroxy-n6,n6,n6-trimethyllysine*	HMDB01422	met-d-Gly	GCST90200240	13:50472895-50972895	-0.71814247624579	0.687052937445359	0.295907175405071	1.0
MR-IVW	glycine	HMDB0000123	hydroxy-n6,n6,n6-trimethyllysine*	HMDB01422	met-d-Gly	GCST90200240	14:100551720-101051720	-0.852358892163626	0.6882548588986	0.215554817174386	1.0
MR-IVW	glycine	HMDB0000123	hydroxy-n6,n6,n6-trimethyllysine*	HMDB01422	met-d-Gly	GCST90200240	15:42451374-42951374	-0.569025747403891	0.64967232816257	0.381103015519189	1.0
MR-IVW	glycine	HMDB0000123	hydroxy-n6,n6,n6-trimethyllysine*	HMDB01422	met-d-Gly	GCST90200240	15:43028726-44613739	0.0540556692152804	0.473633596428808	0.90913496387612	1.0
MR-IVW	glycine	HMDB0000123	hydroxy-n6,n6,n6-trimethyllysine*	HMDB01422	met-d-Gly	GCST90200240	15:58180763-58713267	0.6060930779525	0.367236656451185	0.0988579786017417	2.0
MR-IVW	glycine	HMDB0000123	hydroxy-n6,n6,n6-trimethyllysine*	HMDB01422	met-d-Gly	GCST90200240	16:79678196-80178196	-0.0130332892391461	0.647065568223624	0.983929979196004	1.0
MR-IVW	glycine	HMDB0000123	hydroxy-n6,n6,n6-trimethyllysine*	HMDB01422	met-d-Gly	GCST90200240	16:80626853-81422810	0.437299451571593	0.175100109338777	0.012509880189498	2.0
MR-IVW	glycine	HMDB0000123	hydroxy-n6,n6,n6-trimethyllysine*	HMDB01422	met-d-Gly	GCST90200240	17:45235982-45996386	0.132571173113797	0.371373099039946	0.72110999516035	1.0
MR-IVW	glycine	HMDB0000123	hydroxy-n6,n6,n6-trimethyllysine*	HMDB01422	met-d-Gly	GCST90200240	19:17984588-18484588	1.07970281854985	0.45958012615873	0.0188075114058582	1.0
MR-IVW	5-oxoproline	HMDB0000267	theobromine	HMDB0002825	M01494	M18392	8:144903138-145403138	0.0223574828459241	0.050925377593494	0.660643863540861	1.0
MR-IVW	creatinine	HMDB0000562	leucine	HMDB0000687	bioa_026	bioa_011	1:109627506-110127506	0.532555705212677	0.170964913390906	0.0018394490986661	1.0
MR-IVW	creatinine	HMDB0000562	leucine	HMDB0000687	bioa_026	bioa_011	2:27480940-27980940	-1.11769455290439	0.119220752309801	6.91757697446204e-21	1.0
MR-IVW	creatinine	HMDB0000562	leucine	HMDB0000687	bioa_026	bioa_011	2:73467567-73967567	-0.238621382952684	0.177810270456544	0.17959599565787	1.0
MR-IVW	creatinine	HMDB0000562	leucine	HMDB0000687	bioa_026	bioa_011	2:121056440-121556440	0.327052431776547	0.177649338281667	0.0656215587033317	1.0
MR-IVW	creatinine	HMDB0000562	leucine	HMDB0000687	bioa_026	bioa_011	2:211315692-211815692	-0.368789298622679	0.137762158618855	0.007428463496957	1.0
MR-IVW	creatinine	HMDB0000562	leucine	HMDB0000687	bioa_026	bioa_011	2:217404869-217904869	0.109686800337118	0.148627100727801	0.460514449130139	1.0
MR-IVW	creatinine	HMDB0000562	leucine	HMDB0000687	bioa_026	bioa_011	4:77118847-77618847	0.0157207673509731	0.118201258278011	0.89419338049987	1.0
MR-IVW	creatinine	HMDB0000562	leucine	HMDB0000687	bioa_026	bioa_011	5:39171736-39671736	0.195974047976546	0.167929775472617	0.243210369542503	1.0
MR-IVW	creatinine	HMDB0000562	leucine	HMDB0000687	bioa_026	bioa_011	5:67795622-68295622	0.125597760974653	0.177397967478331	0.478945257479777	1.0
MR-IVW	creatinine	HMDB0000562	leucine	HMDB0000687	bioa_026	bioa_011	5:176567143-177067143	0.403497642780912	0.120052854144868	0.0007766082554386	1.0
MR-IVW	creatinine	HMDB0000562	leucine	HMDB0000687	bioa_026	bioa_011	6:6868990-7368990	0.133761616112795	0.181741326240214	0.461730697788943	1.0
MR-IVW	creatinine	HMDB0000562	leucine	HMDB0000687	bioa_026	bioa_011	6:43564625-44064625	0.195315515444104	0.17675612257385	0.269159589128793	1.0
MR-IVW	creatinine	HMDB0000562	leucine	HMDB0000687	bioa_026	bioa_011	6:160442375-160942375	-0.0237862272823246	0.116030376986953	0.837572125025109	1.0
MR-IVW	creatinine	HMDB0000562	leucine	HMDB0000687	bioa_026	bioa_011	7:77297198-77797198	0.0127574724155423	0.16355733866084	0.937828052993966	1.0
MR-IVW	creatinine	HMDB0000562	leucine	HMDB0000687	bioa_026	bioa_011	7:151157801-151657801	0.079072731287936	0.150043133373694	0.598193588475833	1.0
MR-IVW	creatinine	HMDB0000562	leucine	HMDB0000687	bioa_026	bioa_011	8:23501151-24001151	-0.397410613298434	0.166072132594414	0.0167112410874738	1.0
MR-IVW	creatinine	HMDB0000562	leucine	HMDB0000687	bioa_026	bioa_011	11:30518678-31018678	0.285982256899305	0.166268754011224	0.0854324415826579	1.0
MR-IVW	creatinine	HMDB0000562	leucine	HMDB0000687	bioa_026	bioa_011	15:45399813-46200138	0.118102967417044	0.0725002869349562	0.103313018950208	1.0
MR-IVW	creatinine	HMDB0000562	leucine	HMDB0000687	bioa_026	bioa_011	15:75279182-75779182	0.0147974136715837	0.17615968656652	0.933056431769845	1.0
MR-IVW	creatinine	HMDB0000562	leucine	HMDB0000687	bioa_026	bioa_011	15:75910951-76410951	0.149996673481826	0.156409461399192	0.337558745187816	1.0
MR-IVW	creatinine	HMDB0000562	leucine	HMDB0000687	bioa_026	bioa_011	16:20117645-20617645	0.0006516440531939	0.130328810638787	0.996010593818518	1.0
MR-IVW	creatinine	HMDB0000562	leucine	HMDB0000687	bioa_026	bioa_011	17:37370347-37870347	-0.167927501738253	0.148871898704127	0.259319919140704	1.0
MR-IVW	creatinine	HMDB0000562	leucine	HMDB0000687	bioa_026	bioa_011	17:58724447-59700441	-0.109636597371558	0.135009300202502	0.41675318758323	2.0
MR-IVW	creatinine	HMDB0000562	leucine	HMDB0000687	bioa_026	bioa_011	19:33119611-33619611	0.18247998666402	0.173790463489541	0.293718112751787	1.0
MR-IVW	creatinine	HMDB0000562	leucine	HMDB0000687	bioa_026	bioa_011	22:40650077-41150077	-0.0212582316735101	0.161047209647824	0.894984291748821	1.0
MR-IVW	serine	HMDB0000187	phosphate	HMDB0001429	GCST90200415	GCST90200393	1:119778579-120514573	0.0401858430185276	0.0878856376040709	0.647490257830382	3.0
MR-IVW	serine	HMDB0000187	phosphate	HMDB0001429	GCST90200415	GCST90200393	2:211290507-212040821	-0.0478665491605742	0.0800895936888766	0.550065132264327	1.0
MR-IVW	serine	HMDB0000187	phosphate	HMDB0001429	GCST90200415	GCST90200393	7:55905219-56847625	0.152823432249594	0.103076707018691	0.138175800365387	1.0
MR-IVW	ornithine	HMDB0000214	3-(4-hydroxyphenyl)lactate	HMDB0000755	bioa_014	M32197	2:219037276-219805573	-0.123374115596638	0.320772700551262	0.700522394103853	1.0
MR-IVW	ornithine	HMDB0000214	3-(4-hydroxyphenyl)lactate	HMDB0000755	bioa_014	M32197	4:144415809-145209327	0.555222139868404	0.28871551273157	0.0544703900274776	1.0
MR-IVW	ornithine	HMDB0000214	3-(4-hydroxyphenyl)lactate	HMDB0000755	bioa_014	M32197	6:131638147-132138147	0.222867262952931	0.26001180677842	0.391365938307553	1.0
MR-IVW	ornithine	HMDB0000214	3-(4-hydroxyphenyl)lactate	HMDB0000755	bioa_014	M32197	9:135887106-136387106	-0.142233769861703	0.308173168033692	0.644412333769813	1.0
MR-IVW	ornithine	HMDB0000214	3-(4-hydroxyphenyl)lactate	HMDB0000755	bioa_014	M32197	10:97138162-97638162	0.653937051313644	0.346784799939051	0.0593334667549923	1.0
MR-IVW	ornithine	HMDB0000214	3-(4-hydroxyphenyl)lactate	HMDB0000755	bioa_014	M32197	12:46964292-47464292	0.565975654824991	0.282987827412494	0.0455002638963575	1.0
MR-IVW	ornithine	HMDB0000214	3-(4-hydroxyphenyl)lactate	HMDB0000755	bioa_014	M32197	12:132819894-133319894	0.330317858285516	0.370356386562548	0.372450881005205	1.0
MR-IVW	ornithine	HMDB0000214	3-(4-hydroxyphenyl)lactate	HMDB0000755	bioa_014	M32197	16:68152686-68652686	-0.0975880345680272	0.317161112346093	0.758316473526294	1.0
MR-IVW	ornithine	HMDB0000214	3-(4-hydroxyphenyl)lactate	HMDB0000755	bioa_014	M32197	19:12789284-13289284	0.936523334910266	0.320389561942985	0.0034659088022439	1.0
MR-IVW	stearoyl sphingomyelin (d18:1/18:0)	HMDB0001348	n-acetylornithine	HMDB0003357	GCST90200335	M15630	14:63982386-64482386	-0.158997167687087	0.122128259237907	0.192955088064581	1.0
MR-IVW	guanidinoacetate	HMDB0000128	n-acetylornithine	HMDB0003357	GCST90200384	bioa_023	6:131647278-132147278	-0.0945156934254727	0.0851492733562816	0.266999026485494	1.0
MR-IVW	guanidinoacetate	HMDB0000128	n-acetylornithine	HMDB0003357	GCST90200384	bioa_023	12:101043-601043	0.0275004126968388	0.0753435964296957	0.71511140624606	1.0
MR-IVW	spermidine	HMDB0001257	phenylalanine	HMDB0000159	bioa_033	M00064	1:247760300-248289451	-0.0749133316697634	0.0881722364909791	0.395533638153206	2.0
MR-IVW	choline phosphate	HMDB0001565	histidine	HMDB0000177	GCST90200363	met-d-His	1:21573292-22142120	0.0215510589681976	0.0400321965600628	0.590340163681976	2.0
MR-IVW	choline phosphate	HMDB0001565	histidine	HMDB0000177	GCST90200363	met-d-His	22:24245541-24745541	0.0363063462711803	0.0472360978928679	0.442122238948816	1.0
MR-IVW	2-oxoarginine*	HMDB0004225	dimethylglycine	HMDB0000092	GCST90199903	GCST90200424	4:102938709-103438709	0.444075673428127	0.182473996415591	0.0149479312633853	1.0
MR-IVW	2-oxoarginine*	HMDB0004225	dimethylglycine	HMDB0000092	GCST90199903	GCST90200424	6:160310824-160819068	-0.106600563935136	0.129839782522514	0.411637044710646	2.0
MR-IVW	pyruvate	HMDB0000243	threonine	HMDB0000167	met-d-Pyruvate	M01284	1:154991807-156271079	0.0601832287215103	0.493502475516405	0.902937651007575	1.0
MR-IVW	pyruvate	HMDB0000243	threonine	HMDB0000167	met-d-Pyruvate	M01284	1:207429229-207929229	1.06933096890459	0.720636087740047	0.137843155259338	1.0
MR-IVW	pyruvate	HMDB0000243	threonine	HMDB0000167	met-d-Pyruvate	M01284	2:27480940-28253616	-2.04622026246392	0.496053396960949	3.70734756924021e-05	1.0
MR-IVW	pyruvate	HMDB0000243	threonine	HMDB0000167	met-d-Pyruvate	M01284	2:60468043-60968043	0.52394418418463	0.67064855575633	0.434655471356174	1.0
MR-IVW	pyruvate	HMDB0000243	threonine	HMDB0000167	met-d-Pyruvate	M01284	2:173097338-173854224	0.122984469910042	0.254167904480754	0.628477445586287	1.0
MR-IVW	pyruvate	HMDB0000243	threonine	HMDB0000167	met-d-Pyruvate	M01284	3:56611222-57111222	0.237245443102935	0.632654514941167	0.707660466654555	1.0
MR-IVW	pyruvate	HMDB0000243	threonine	HMDB0000167	met-d-Pyruvate	M01284	5:131157493-131957429	0.0855497416353889	0.513298449812345	0.867632334778196	1.0
MR-IVW	pyruvate	HMDB0000243	threonine	HMDB0000167	met-d-Pyruvate	M01284	8:106322270-106822270	0.280539191347707	0.6732940592345	0.676922239021381	1.0
MR-IVW	pyruvate	HMDB0000243	threonine	HMDB0000167	met-d-Pyruvate	M01284	9:135611502-136391870	-1.19148727502428	0.763773894246331	0.118759881189585	1.0
MR-IVW	pyruvate	HMDB0000243	threonine	HMDB0000167	met-d-Pyruvate	M01284	10:2869150-3388009	0.297919062126864	0.230647015840152	0.196472605839387	1.0
MR-IVW	pyruvate	HMDB0000243	threonine	HMDB0000167	met-d-Pyruvate	M01284	11:56961646-57461646	0.122734592792389	0.767091204952443	0.872881074217136	1.0
MR-IVW	pyruvate	HMDB0000243	threonine	HMDB0000167	met-d-Pyruvate	M01284	12:48145900-49077761	0.127061678297876	0.256538834068197	0.620393890360524	2.0
MR-IVW	pyruvate	HMDB0000243	threonine	HMDB0000167	met-d-Pyruvate	M01284	16:69379588-70929689	-1.4328544632002	0.497112772947008	0.0039471733562835	1.0
MR-IVW	pyruvate	HMDB0000243	threonine	HMDB0000167	met-d-Pyruvate	M01284	18:43532791-44032791	-0.0653355893992464	0.81669486749062	0.936237255972028	1.0
MR-IVW	pyruvate	HMDB0000243	threonine	HMDB0000167	met-d-Pyruvate	M01284	21:45449580-45972811	0.382752136823051	0.395098979946374	0.332669938984235	1.0
MR-IVW	uridine	HMDB0000296	valine	HMDB0000883	GCST90200407	GCST90200442	1:20666238-21166238	-0.0888382825601275	0.1126020919454	0.430136755495381	1.0
MR-IVW	uridine	HMDB0000296	valine	HMDB0000883	GCST90200407	GCST90200442	7:47877194-48377194	-0.100343194694662	0.162352243839221	0.536536734871947	1.0
MR-IVW	uridine	HMDB0000296	valine	HMDB0000883	GCST90200407	GCST90200442	22:50686035-51186035	-0.0469234493674341	0.162556000067337	0.772841413653809	1.0
MR-IVW	5,6-dihydrothymine	HMDB0000079	3-hydroxybutyrate (bhba)	HMDB0000011	GCST90200339	GCST90200367	22:50721854-51221854	0.0357959967157634	0.159870278810917	0.822830047481672	1.0
MR-IVW	docosapentaenoate (n6 dpa; 22:5n6)	HMDB0001976	1-methylnicotinamide	HMDB0000699	GCST90199796	GCST90200406	11:61347212-61847212	0.0402185862302922	0.13745227260985	0.769827628655943	1.0
MR-IVW	histidine	HMDB0000177	eicosapentaenoate (epa; 20:5n3)	HMDB0001999	bioa_009	M18467	2:27492603-27992603	-0.367125713802522	0.38937575706328	0.345753978677278	1.0
MR-IVW	histidine	HMDB0000177	eicosapentaenoate (epa; 20:5n3)	HMDB0001999	bioa_009	M18467	2:211331245-211831245	0.243582337545448	0.357254095066656	0.495353925990435	1.0
MR-IVW	histidine	HMDB0000177	eicosapentaenoate (epa; 20:5n3)	HMDB0001999	bioa_009	M18467	3:186208322-186708322	0.461541723988861	0.449067623340512	0.304054371764732	1.0
MR-IVW	histidine	HMDB0000177	eicosapentaenoate (epa; 20:5n3)	HMDB0001999	bioa_009	M18467	4:186893802-187393802	0.363327264732578	0.235489893808152	0.122865441229316	1.0
MR-IVW	histidine	HMDB0000177	eicosapentaenoate (epa; 20:5n3)	HMDB0001999	bioa_009	M18467	8:145389726-145889726	-0.987163598005477	0.548424221114152	0.0718606382258506	1.0
MR-IVW	histidine	HMDB0000177	eicosapentaenoate (epa; 20:5n3)	HMDB0001999	bioa_009	M18467	9:135904304-136404304	-0.967819775851627	0.457893227284639	0.0345463375262022	1.0
MR-IVW	histidine	HMDB0000177	eicosapentaenoate (epa; 20:5n3)	HMDB0001999	bioa_009	M18467	12:56615040-57115040	0.240553916512886	0.445470215764607	0.589197032431399	1.0
MR-IVW	histidine	HMDB0000177	eicosapentaenoate (epa; 20:5n3)	HMDB0001999	bioa_009	M18467	12:96083535-96730076	0.130744221117665	0.192541182464935	0.497109040753815	3.0
MR-IVW	histidine	HMDB0000177	eicosapentaenoate (epa; 20:5n3)	HMDB0001999	bioa_009	M18467	14:21229605-21729605	-0.189113664523899	0.584533144892061	0.746294336814337	1.0
MR-IVW	histidine	HMDB0000177	eicosapentaenoate (epa; 20:5n3)	HMDB0001999	bioa_009	M18467	15:58473939-58973939	0.0272524873549727	0.599554721809462	0.963745004895631	1.0
MR-IVW	choline	HMDB0000097	myo-inositol	HMDB0000211	GCST90200327	M19934	17:17175631-17675631	-0.161499569386736	0.183032845304968	0.37758597547425	1.0
MR-IVW	n-stearoyl-sphingosine (d18:1/18:0)*	HMDB0004950	n1-methyl-2-pyridone-5-carboxamide	HMDB0004193	GCST90200341	GCST90199778	10:64645010-65401382	-0.0326447563639242	0.167876844090286	0.845818393672479	1.0
MR-IVW	n-stearoyl-sphingosine (d18:1/18:0)*	HMDB0004950	n1-methyl-2-pyridone-5-carboxamide	HMDB0004193	GCST90200341	GCST90199778	14:63982220-64482220	0.188310524789085	0.15531160670048	0.225332861966489	1.0
MR-IVW	n-stearoyl-sphingosine (d18:1/18:0)*	HMDB0004950	n1-methyl-2-pyridone-5-carboxamide	HMDB0004193	GCST90200341	GCST90199778	18:55052269-55552269	0.0609801852740691	0.172108143302595	0.723104183928954	1.0
MR-IVW	n-stearoyl-sphingosine (d18:1/18:0)*	HMDB0004950	n1-methyl-2-pyridone-5-carboxamide	HMDB0004193	GCST90200341	GCST90199778	19:8013648-8513648	0.0111270795976514	0.103803254190283	0.914635124467542	1.0
MR-IVW	1-(1-enyl-stearoyl)-2-arachidonoyl-gpe (p-18:0/20:4)*	HMDB0005779	n6,n6,n6-trimethyllysine	HMDB0001325	GCST90200058	GCST90200344	11:61307803-62000560	-0.0421407673033115	0.0553349872643278	0.446324226829303	2.0
MR-IVW	1-(1-enyl-stearoyl)-2-arachidonoyl-gpe (p-18:0/20:4)*	HMDB0005779	n6,n6,n6-trimethyllysine	HMDB0001325	GCST90200058	GCST90200344	19:45162079-45662079	0.140809728569093	0.182974575444283	0.441561542541354	1.0
MR-IVW	1-(1-enyl-stearoyl)-2-arachidonoyl-gpe (p-18:0/20:4)*	HMDB0005779	n6,n6,n6-trimethyllysine	HMDB0001325	GCST90200058	GCST90200344	19:55491205-55991205	0.0236919073915794	0.183451396234424	0.897242583913867	1.0
MR-IVW	glucose	HMDB0000122	pyruvate	HMDB0000243	met-d-Glucose	met-d-Pyruvate	2:165251927-165751927	-0.398125042915388	0.170787938454243	0.0197476923325291	1.0
MR-IVW	glucose	HMDB0000122	pyruvate	HMDB0000243	met-d-Glucose	met-d-Pyruvate	2:169498833-170056652	-0.0359924224730437	0.0414996877220621	0.385781044841512	3.0
MR-IVW	glucose	HMDB0000122	pyruvate	HMDB0000243	met-d-Glucose	met-d-Pyruvate	3:122819058-123319058	0.112983570852676	0.112882499407571	0.316877395870979	1.0
MR-IVW	glucose	HMDB0000122	pyruvate	HMDB0000243	met-d-Glucose	met-d-Pyruvate	3:170377909-170877909	-0.0528761145630301	0.0940857150928969	0.574116434189606	1.0
MR-IVW	glucose	HMDB0000122	pyruvate	HMDB0000243	met-d-Glucose	met-d-Pyruvate	4:185468314-185968314	-0.001954355407791	0.16101842192542	0.990315942103612	1.0
MR-IVW	glucose	HMDB0000122	pyruvate	HMDB0000243	met-d-Glucose	met-d-Pyruvate	5:95479406-95979406	0.0065940578001586	0.170203047648939	0.969095846934083	1.0
MR-IVW	glucose	HMDB0000122	pyruvate	HMDB0000243	met-d-Glucose	met-d-Pyruvate	6:7000270-7500270	-0.4404088641982	0.162699322435655	0.0067917140135777	1.0
MR-IVW	glucose	HMDB0000122	pyruvate	HMDB0000243	met-d-Glucose	met-d-Pyruvate	7:14801789-15301789	-0.0276130594667289	0.114084139203642	0.808748256062987	1.0
MR-IVW	glucose	HMDB0000122	pyruvate	HMDB0000243	met-d-Glucose	met-d-Pyruvate	7:43935955-44473721	-0.0308921910961298	0.0720789759178244	0.668223009596651	2.0
MR-IVW	glucose	HMDB0000122	pyruvate	HMDB0000243	met-d-Glucose	met-d-Pyruvate	8:117934783-118434783	0.0984853241922879	0.146742829720703	0.502129864942183	1.0
MR-IVW	glucose	HMDB0000122	pyruvate	HMDB0000243	met-d-Glucose	met-d-Pyruvate	9:21884068-22384068	0.298812383167275	0.17621053451673	0.0899296125698248	1.0
MR-IVW	glucose	HMDB0000122	pyruvate	HMDB0000243	met-d-Glucose	met-d-Pyruvate	9:135889907-136389907	1.03139986445743	0.178178640098587	7.09873734138813e-09	1.0
MR-IVW	glucose	HMDB0000122	pyruvate	HMDB0000243	met-d-Glucose	met-d-Pyruvate	10:2888477-3388477	1.86738469581642	0.0962652204403494	7.97163179942915e-84	1.0
MR-IVW	glucose	HMDB0000122	pyruvate	HMDB0000243	met-d-Glucose	met-d-Pyruvate	10:112762852-113262852	0.279584382744702	0.175348730353045	0.11083579217384	1.0
MR-IVW	glucose	HMDB0000122	pyruvate	HMDB0000243	met-d-Glucose	met-d-Pyruvate	10:114504071-115004071	0.264392298102954	0.121178259391347	0.0291209018143349	1.0
MR-IVW	glucose	HMDB0000122	pyruvate	HMDB0000243	met-d-Glucose	met-d-Pyruvate	12:4134844-4634844	0.176043085719045	0.17687759030675	0.319599119077523	1.0
MR-IVW	glucose	HMDB0000122	pyruvate	HMDB0000243	met-d-Glucose	met-d-Pyruvate	12:111682800-112523499	-0.554487398497048	0.161600636549263	0.0006008722248973	1.0
MR-IVW	glucose	HMDB0000122	pyruvate	HMDB0000243	met-d-Glucose	met-d-Pyruvate	12:121166650-121666650	-0.150736245219093	0.164019716441528	0.358088793107532	1.0
MR-IVW	glucose	HMDB0000122	pyruvate	HMDB0000243	met-d-Glucose	met-d-Pyruvate	17:43272775-44380160	0.108934123959528	0.173012532767095	0.528935771876555	1.0
MR-IVW	glucose	HMDB0000122	pyruvate	HMDB0000243	met-d-Glucose	met-d-Pyruvate	17:44543627-45043627	0.12708033777588	0.17255339102629	0.46144492311261	1.0
MR-IVW	glucose	HMDB0000122	pyruvate	HMDB0000243	met-d-Glucose	met-d-Pyruvate	20:22311971-22811971	-0.2135982728317	0.175440190762152	0.223414381958045	1.0
MR-IVW	pyruvate	HMDB0000243	3-methyl-2-oxobutyrate	HMDB0000019	met-d-Pyruvate	GCST90199677	1:25486369-25986369	-0.677504210301057	0.59118286492567	0.2517891000178	1.0
MR-IVW	pyruvate	HMDB0000243	3-methyl-2-oxobutyrate	HMDB0000019	met-d-Pyruvate	GCST90199677	1:154991807-156271079	-0.184046319502844	0.325563659444082	0.571858902515261	2.0
MR-IVW	pyruvate	HMDB0000243	3-methyl-2-oxobutyrate	HMDB0000019	met-d-Pyruvate	GCST90199677	1:207429229-207929229	-0.994673443319293	0.599619963270997	0.0971480835813634	1.0
MR-IVW	pyruvate	HMDB0000243	3-methyl-2-oxobutyrate	HMDB0000019	met-d-Pyruvate	GCST90199677	2:27480940-28253616	1.86820387805103	0.567191758386563	0.000988504487451	1.0
MR-IVW	pyruvate	HMDB0000243	3-methyl-2-oxobutyrate	HMDB0000019	met-d-Pyruvate	GCST90199677	2:60468043-60968043	0.117719298367561	0.620874734653111	0.849620758682269	1.0
MR-IVW	pyruvate	HMDB0000243	3-methyl-2-oxobutyrate	HMDB0000019	met-d-Pyruvate	GCST90199677	2:173097338-173854224	-0.123066594043866	0.210974554388013	0.559674975908462	1.0
MR-IVW	pyruvate	HMDB0000243	3-methyl-2-oxobutyrate	HMDB0000019	met-d-Pyruvate	GCST90199677	3:56611222-57111222	-0.818758338698563	0.540146611853689	0.129568010074104	1.0
MR-IVW	pyruvate	HMDB0000243	3-methyl-2-oxobutyrate	HMDB0000019	met-d-Pyruvate	GCST90199677	5:35956855-36456855	0.702111331340349	0.590690407815927	0.234585969091789	1.0
MR-IVW	pyruvate	HMDB0000243	3-methyl-2-oxobutyrate	HMDB0000019	met-d-Pyruvate	GCST90199677	5:131157493-131957429	0.512760096235382	0.4205013170093	0.222691696978186	1.0
MR-IVW	pyruvate	HMDB0000243	3-methyl-2-oxobutyrate	HMDB0000019	met-d-Pyruvate	GCST90199677	7:50177982-50677982	0.497686371665264	0.642406114473975	0.438503744136664	1.0
MR-IVW	pyruvate	HMDB0000243	3-methyl-2-oxobutyrate	HMDB0000019	met-d-Pyruvate	GCST90199677	8:106322270-106822270	-0.217805829952962	0.507152928402367	0.667582854468722	1.0
MR-IVW	pyruvate	HMDB0000243	3-methyl-2-oxobutyrate	HMDB0000019	met-d-Pyruvate	GCST90199677	9:135611502-136391870	-0.40883184017799	0.623318029444052	0.511891002899734	3.0
MR-IVW	pyruvate	HMDB0000243	3-methyl-2-oxobutyrate	HMDB0000019	met-d-Pyruvate	GCST90199677	10:2869150-3388009	0.176022716623713	0.178496065720396	0.324062750540284	2.0
MR-IVW	pyruvate	HMDB0000243	3-methyl-2-oxobutyrate	HMDB0000019	met-d-Pyruvate	GCST90199677	11:56961646-57461646	-0.515695650744541	0.638820102804986	0.419515140138948	1.0
MR-IVW	pyruvate	HMDB0000243	3-methyl-2-oxobutyrate	HMDB0000019	met-d-Pyruvate	GCST90199677	12:48145900-49077761	-0.0469781305971158	0.144660187601747	0.745371677554815	9.0
MR-IVW	pyruvate	HMDB0000243	3-methyl-2-oxobutyrate	HMDB0000019	met-d-Pyruvate	GCST90199677	16:69379588-70929689	0.132472150494828	0.366484733752791	0.717750342877156	3.0
MR-IVW	pyruvate	HMDB0000243	3-methyl-2-oxobutyrate	HMDB0000019	met-d-Pyruvate	GCST90199677	16:70994871-71494871	0.508641224245273	0.639905743390837	0.426689721375598	1.0
MR-IVW	pyruvate	HMDB0000243	3-methyl-2-oxobutyrate	HMDB0000019	met-d-Pyruvate	GCST90199677	16:87636490-88136490	0.622564430365182	0.675004403822284	0.356366035179388	1.0
MR-IVW	pyruvate	HMDB0000243	3-methyl-2-oxobutyrate	HMDB0000019	met-d-Pyruvate	GCST90199677	18:43532791-44032791	-0.401437488205503	0.676011529987831	0.552624276689464	1.0
MR-IVW	pyruvate	HMDB0000243	3-methyl-2-oxobutyrate	HMDB0000019	met-d-Pyruvate	GCST90199677	21:45449580-45972811	0.412316288973004	0.2847992311616	0.147688747069451	2.0
MR-IVW	ornithine	HMDB0000214	cysteine	HMDB0000574	bioa_014	M31453	2:219037276-219805573	0.387245906499708	0.322704922083089	0.230139340443415	1.0
MR-IVW	ornithine	HMDB0000214	cysteine	HMDB0000574	bioa_014	M31453	4:144415809-145209327	0.234667387612631	0.290540575139449	0.419267732920395	1.0
MR-IVW	ornithine	HMDB0000214	cysteine	HMDB0000574	bioa_014	M31453	6:131638147-132138147	0.130804959255129	0.261609918510259	0.617075077451974	1.0
MR-IVW	ornithine	HMDB0000214	cysteine	HMDB0000574	bioa_014	M31453	9:135887106-136387106	0.235637458461684	0.310049287449584	0.447254584875198	1.0
MR-IVW	ornithine	HMDB0000214	cysteine	HMDB0000574	bioa_014	M31453	10:97138162-97638162	0.400274906255083	0.348957610581354	0.251357310325027	1.0
MR-IVW	ornithine	HMDB0000214	cysteine	HMDB0000574	bioa_014	M31453	12:46964292-47464292	0.671859208147289	0.284686105147155	0.018274935061145	1.0
MR-IVW	ornithine	HMDB0000214	cysteine	HMDB0000574	bioa_014	M31453	12:132819894-133319894	0.155265088408067	0.37263621217936	0.676922239021379	1.0
MR-IVW	ornithine	HMDB0000214	cysteine	HMDB0000574	bioa_014	M31453	16:68152686-68652686	0.0859116686735528	0.319100483644625	0.787752103714477	1.0
MR-IVW	ornithine	HMDB0000214	cysteine	HMDB0000574	bioa_014	M31453	19:12789284-13289284	0.210882462892546	0.322526119718013	0.513210927875977	1.0
MR-IVW	methionine	HMDB0000696	lactate	HMDB0000190	bioa_013	M00527	5:89993899-90493899	0.0679331160961706	0.271732464384685	0.802587348634154	1.0
MR-IVW	methionine	HMDB0000696	lactate	HMDB0000190	bioa_013	M00527	10:81796208-82296208	-0.356653681419271	0.356653681419271	0.317310507862914	1.0
MR-IVW	methionine	HMDB0000696	lactate	HMDB0000190	bioa_013	M00527	12:46900176-47464292	0.284889487033638	0.270305511314612	0.291904126777468	2.0
MR-IVW	methionine	HMDB0000696	lactate	HMDB0000190	bioa_013	M00527	12:56615040-57115040	-0.0369425963604956	0.357111764818144	0.917607199040528	1.0
MR-IVW	citrate	HMDB0000094	leucine	HMDB0000687	GCST90200304	M00060	5:14503745-15117020	0.0553944278273464	0.193880497395717	0.77509696219599	1.0
MR-IVW	citrate	HMDB0000094	leucine	HMDB0000687	GCST90200304	M00060	17:6357018-6961881	-0.0439185416475794	0.0924512101939905	0.634754463619117	3.0
MR-IVW	citrate	HMDB0000094	leucine	HMDB0000687	GCST90200304	M00060	22:19003274-19503274	-0.0469320395963037	0.164262138587066	0.77509696219599	1.0
MR-IVW	4-acetamidobutanoate	HMDB0003681	choline	HMDB0000097	GCST90200311	M15506	8:18005709-18505709	0.0490069478291591	0.099667565716959	0.622928559776016	2.0
MR-IVW	2-oxoarginine*	HMDB0004225	oleate (18:1n9)	HMDB0000207	GCST90199903	M01359	4:102938709-103438709	0.156590184985454	0.193434934393797	0.418213913185491	1.0
MR-IVW	2-oxoarginine*	HMDB0004225	oleate (18:1n9)	HMDB0000207	GCST90199903	M01359	6:160310824-160819068	0.179983972172121	0.154986198259326	0.245523853695851	1.0
MR-IVW	2-hydroxyphenylacetate	HMDB0000669	glutamine	HMDB0000641	GCST90200369	GCST90200419	9:131329579-131829579	0.0328174809177601	0.0984996926128262	0.739003369604023	1.0
MR-IVW	2-hydroxyphenylacetate	HMDB0000669	glutamine	HMDB0000641	GCST90200369	GCST90200419	12:122051275-122551275	-0.0323651638692976	0.1340398008607	0.809199114562434	1.0
MR-IVW	caffeine	HMDB0001847	pyruvate	HMDB0000243	M00569	met-d-Pyruvate	7:17037106-17537106	-0.0016608730594093	0.033931899145303	0.960961336047181	1.0
MR-IVW	caffeine	HMDB0001847	pyruvate	HMDB0000243	M00569	met-d-Pyruvate	15:74777880-75277880	-0.0544915967431475	0.0393093117568648	0.16567785232821	1.0
MR-IVW	kynurenine	HMDB0000684	ornithine	HMDB0000214	bioa_027	M01493	1:241473615-241973615	0.35060548752345	0.294056215342247	0.233140619428359	1.0
MR-IVW	kynurenine	HMDB0000684	ornithine	HMDB0000214	bioa_027	M01493	5:131338151-131838151	0.560204034251593	0.373469356167728	0.133614402537715	1.0
MR-IVW	kynurenine	HMDB0000684	ornithine	HMDB0000214	bioa_027	M01493	5:176563404-177063404	1.08412472675043	0.334606397145191	0.0011952969958687	1.0
MR-IVW	kynurenine	HMDB0000684	ornithine	HMDB0000214	bioa_027	M01493	8:39556267-40056267	0.0397351102387833	0.190728529146162	0.834968706358957	1.0
MR-IVW	kynurenine	HMDB0000684	ornithine	HMDB0000214	bioa_027	M01493	12:111111298-111611298	-0.187462226105183	0.321363816180315	0.559668927199414	1.0
MR-IVW	kynurenine	HMDB0000684	ornithine	HMDB0000214	bioa_027	M01493	12:111634608-113433486	0.188035648971794	0.145575986300744	0.196472605839389	1.0
MR-IVW	kynurenine	HMDB0000684	ornithine	HMDB0000214	bioa_027	M01493	16:87568569-88128476	-0.166007058820631	0.0869136072037797	0.0561301482456849	2.0
MR-IVW	cortisol	HMDB0000063	glycochenodeoxycholate	HMDB0000637	GCST90200378	GCST90200342	14:94554700-95054700	-0.259915055616834	0.154231771423485	0.091945396247575	1.0
MR-IVW	creatinine	HMDB0000562	orotidine	HMDB0000788	M00513	GCST90200681	7:23845366-24345366	-0.308301242386489	0.166184680337368	0.0635716029417484	1.0
MR-IVW	bilirubin (z,z)	HMDB0000054	citrulline	HMDB0000904	M27716	M02132	2:234140469-234918570	-0.0273717842204675	0.038776694312329	0.480261302753424	1.0
MR-IVW	cytidine	HMDB0000089	cholesterol	HMDB0000067	GCST90200429	GCST90200368	15:85255020-85755020	0.0302632244749004	0.144887250762007	0.834546359762992	1.0
MR-IVW	kynurenate	HMDB0000715	isoursodeoxycholate	HMDB0000686	GCST90200454	GCST90199892	1:241463402-241963402	0.0115694343163134	0.0522064147887697	0.82461793359378	1.0
MR-IVW	kynurenate	HMDB0000715	isoursodeoxycholate	HMDB0000686	GCST90200454	GCST90199892	4:170711647-171211647	-0.0823944434284163	0.132947656935307	0.535421732732392	1.0
MR-IVW	kynurenate	HMDB0000715	isoursodeoxycholate	HMDB0000686	GCST90200454	GCST90199892	16:58517848-59017848	-0.0581753064923482	0.152183969211297	0.702261394106647	1.0
MR-IVW	hypotaurine	HMDB0000965	phenylalanine	HMDB0000159	GCST90200379	met-d-Phe	4:138793652-139293652	0.0006247924987644	0.0365087546637383	0.986346070668157	1.0
MR-IVW	hypotaurine	HMDB0000965	phenylalanine	HMDB0000159	GCST90200379	met-d-Phe	5:114821656-115321656	0.0521102770039327	0.0428667261319225	0.224124133986869	1.0
MR-IVW	hypotaurine	HMDB0000965	phenylalanine	HMDB0000159	GCST90200379	met-d-Phe	19:47031255-47531255	0.007471001566143	0.0471597577381622	0.874126644577335	1.0
MR-IVW	phosphate	HMDB0001429	3-(4-hydroxyphenyl)lactate	HMDB0000755	GCST90200393	GCST90200371	1:21570042-22070042	-0.0183456675932153	0.158157264027593	0.907655423322455	1.0
MR-IVW	phenylpyruvate	HMDB0000205	dehydroepiandrosterone sulfate (dhea-s)	HMDB0001032	GCST90200365	GCST90199673	9:131315554-131815554	-0.230708607366848	0.131139217264061	0.0785325443061443	1.0
MR-IVW	phenylpyruvate	HMDB0000205	dehydroepiandrosterone sulfate (dhea-s)	HMDB0001032	GCST90200365	GCST90199673	16:58503995-59003995	0.0078558744029195	0.15915678609081	0.960632928193175	1.0
MR-IVW	glycohyocholate	HMDB0000138	pyruvate	HMDB0000243	GCST90199935	M00599	10:45742470-46242470	-0.0914643981102973	0.178771323579218	0.608911450415324	1.0
MR-IVW	glycohyocholate	HMDB0000138	pyruvate	HMDB0000243	GCST90199935	M00599	17:28409010-28909010	0.0172033562989203	0.150529367615561	0.909011306646056	1.0
MR-IVW	cortisol	HMDB0000063	glutamate	HMDB0000148	GCST90200378	GCST90200412	14:94554700-95054700	-0.148393303551769	0.153100844052959	0.332419458101055	1.0
MR-IVW	myo-inositol	HMDB0000211	n-formylanthranilic acid	HMDB0004089	GCST90200401	GCST90199960	16:24676314-25176314	-0.141089258833578	0.165175809774374	0.3930073235058	1.0
MR-IVW	myo-inositol	HMDB0000211	n-formylanthranilic acid	HMDB0004089	GCST90200401	GCST90199960	19:18383755-18883755	0.0828562672316555	0.185496868325595	0.65511186219723	1.0
MR-IVW	creatine	HMDB0000064	asparagine	HMDB0000168	M27718	bioa_003	2:211346498-211846498	-0.160178957296313	0.0580148342253938	0.0057624676403651	1.0
MR-IVW	hypoxanthine	HMDB0000157	s-1-pyrroline-5-carboxylate	HMDB0001301	M03127	GCST90200381	6:16038192-16538192	-0.0994572694967117	0.114172072663365	0.383690100279857	1.0
MR-IVW	cysteinylglycine	HMDB0000078	3-methyl-2-oxovalerate	HMDB0000491	GCST90200364	M15676	16:15885043-16385043	-0.0507984348467343	0.186260927771363	0.785062868547564	1.0
MR-IVW	cysteinylglycine	HMDB0000078	3-methyl-2-oxovalerate	HMDB0000491	GCST90200364	M15676	16:89076223-90262231	-0.106057613378109	0.0751241428094935	0.158019253847398	1.0
MR-IVW	histidine	HMDB0000177	phosphate	HMDB0001429	M00059	GCST90200393	4:9731889-10602550	3.2848310130808e-05	0.129698224434247	0.999797921989017	1.0
MR-IVW	4-hydroxyphenylpyruvate	HMDB0000707	glycochenodeoxycholate	HMDB0000637	GCST90200300	GCST90200342	11:63046797-63546797	0.328609700526215	0.178238393797342	0.0652337667301114	1.0
MR-IVW	4-hydroxyphenylpyruvate	HMDB0000707	glycochenodeoxycholate	HMDB0000637	GCST90200300	GCST90200342	12:122051275-122551275	0.0099533785457782	0.147907152271559	0.946347036338805	1.0
MR-IVW	glycerophosphorylcholine (gpc)	HMDB0000086	n-acetyl-aspartyl-glutamate (naag)	HMDB0001067	GCST90199629	GCST90200684	1:40156715-40656715	0.131041183056568	0.147577376197383	0.37456818740418	1.0
MR-IVW	lactate	HMDB0000190	cysteine	HMDB0000574	met-d-Lactate	M31453	2:27348097-28101918	0.555641358755642	0.555641358755642	0.317310507862914	1.0
MR-IVW	lactate	HMDB0000190	cysteine	HMDB0000574	met-d-Lactate	M31453	6:135171067-135671067	-0.18559890726772	0.536174620995643	0.729227098416632	1.0
MR-IVW	lactate	HMDB0000190	cysteine	HMDB0000574	met-d-Lactate	M31453	8:106333124-106833124	0.507855071537531	0.694959571577669	0.464920120624577	1.0
MR-IVW	lactate	HMDB0000190	cysteine	HMDB0000574	met-d-Lactate	M31453	9:4513176-5186407	-0.667691597119744	0.362620975272419	0.0655785789878816	2.0
MR-IVW	lactate	HMDB0000190	cysteine	HMDB0000574	met-d-Lactate	M31453	10:2727379-3389269	-0.141177200691509	0.277771406120618	0.61127832403483	2.0
MR-IVW	lactate	HMDB0000190	cysteine	HMDB0000574	met-d-Lactate	M31453	11:118839742-119339742	0.296850040533625	0.701645550352203	0.672239138726746	1.0
MR-IVW	lactate	HMDB0000190	cysteine	HMDB0000574	met-d-Lactate	M31453	12:111162908-111662908	1.47656175456495e-308	0.728049650622673	1.0	1.0
MR-IVW	lactate	HMDB0000190	cysteine	HMDB0000574	met-d-Lactate	M31453	12:111682800-113133476	-0.0479195674061049	0.399329728384206	0.904483147958832	1.0
MR-IVW	hypoxanthine	HMDB0000157	paraxanthine	HMDB0001860	M03127	GCST90199654	6:16038192-16538192	0.0082313828614973	0.116996915965191	0.943910666158922	1.0
MR-IVW	1-methylnicotinamide	HMDB0000699	allantoin	HMDB0000462	GCST90200406	M01107	6:160317928-160817928	0.108214108551892	0.208698637921508	0.604096542957157	1.0
MR-IVW	asparagine	HMDB0000168	myo-inositol	HMDB0000211	M34283	M19934	11:61916235-62416235	-0.199079461982509	0.178123729142245	0.263717761833697	1.0
MR-IVW	asparagine	HMDB0000168	myo-inositol	HMDB0000211	M34283	M19934	14:104016664-104812812	0.0559815179725467	0.0818191416521833	0.493842236243826	1.0
MR-IVW	kynurenine	HMDB0000684	alpha-ketoglutarate	HMDB0000208	M15140	M33453	8:39556267-40056267	0.0156530905895392	0.187837087074478	0.933586496294758	1.0
MR-IVW	kynurenine	HMDB0000684	alpha-ketoglutarate	HMDB0000208	M15140	M33453	12:111634608-112134608	0.169955915793963	0.130178999331546	0.191703742822855	1.0
MR-IVW	kynurenine	HMDB0000684	alpha-ketoglutarate	HMDB0000208	M15140	M33453	12:112341686-113156415	0.231773059173041	0.157430757174142	0.140960878391351	1.0
MR-IVW	kynurenine	HMDB0000684	alpha-ketoglutarate	HMDB0000208	M15140	M33453	16:87628822-88128822	0.0608280306546131	0.110793912978045	0.582991993727739	1.0
MR-IVW	citrulline	HMDB0000904	histidine	HMDB0000177	GCST90200403	M00059	2:211084708-211584708	-0.0278570013215133	0.16714200792908	0.867632334778193	1.0
MR-IVW	citrulline	HMDB0000904	histidine	HMDB0000177	GCST90200403	M00059	9:133044244-133573675	-0.1574128753754	0.171723136773164	0.359317338329573	1.0
MR-IVW	creatinine	HMDB0000562	citrate	HMDB0000094	met-d-Creatinine	GCST90200304	1:62775942-63275942	-0.797337637988737	0.532566470370299	0.134351424926414	1.0
MR-IVW	creatinine	HMDB0000562	citrate	HMDB0000094	met-d-Creatinine	GCST90200304	1:78344069-78844069	0.409168342678305	0.58489616313903	0.484203857484576	1.0
MR-IVW	creatinine	HMDB0000562	citrate	HMDB0000094	met-d-Creatinine	GCST90200304	1:113008681-113508681	-0.568922715747634	0.476929238489105	0.232913608825045	1.0
MR-IVW	creatinine	HMDB0000562	citrate	HMDB0000094	met-d-Creatinine	GCST90200304	1:150079982-151190625	-0.114385999344955	0.438963993944246	0.794415076173894	1.0
MR-IVW	creatinine	HMDB0000562	citrate	HMDB0000094	met-d-Creatinine	GCST90200304	1:243202864-243702864	0.517484599668531	0.658384315290564	0.431872356446431	1.0
MR-IVW	creatinine	HMDB0000562	citrate	HMDB0000094	met-d-Creatinine	GCST90200304	2:15538692-16038692	0.116564175435044	0.63545205329793	0.854456681102082	1.0
MR-IVW	creatinine	HMDB0000562	citrate	HMDB0000094	met-d-Creatinine	GCST90200304	2:18426203-18926203	0.734502737810483	0.603112413733425	0.223279539858906	1.0
MR-IVW	creatinine	HMDB0000562	citrate	HMDB0000094	met-d-Creatinine	GCST90200304	2:73303397-74097901	-0.43474339617727	0.550643024790437	0.429808447224656	1.0
MR-IVW	creatinine	HMDB0000562	citrate	HMDB0000094	met-d-Creatinine	GCST90200304	2:121056440-121556440	-0.514843890308732	0.541231073192402	0.341479515118898	1.0
MR-IVW	creatinine	HMDB0000562	citrate	HMDB0000094	met-d-Creatinine	GCST90200304	2:148593372-149093372	0.365378880348508	0.665693840031728	0.583095180465547	1.0
MR-IVW	creatinine	HMDB0000562	citrate	HMDB0000094	met-d-Creatinine	GCST90200304	2:176734544-177234544	0.650584941098145	0.540700962929104	0.228889245146285	1.0
MR-IVW	creatinine	HMDB0000562	citrate	HMDB0000094	met-d-Creatinine	GCST90200304	2:211293055-211793055	0.0146605027410843	0.324387538075921	0.963952351479292	1.0
MR-IVW	creatinine	HMDB0000562	citrate	HMDB0000094	met-d-Creatinine	GCST90200304	2:217394852-217894852	-0.241061887952838	0.514086652464809	0.639131860550661	1.0
MR-IVW	creatinine	HMDB0000562	citrate	HMDB0000094	met-d-Creatinine	GCST90200304	2:220108198-220608198	-1.02618860473855	0.526107886529118	0.0511131196078483	1.0
MR-IVW	creatinine	HMDB0000562	citrate	HMDB0000094	met-d-Creatinine	GCST90200304	3:38187471-38687471	0.254919138821305	0.635319456446433	0.688239308259019	1.0
MR-IVW	creatinine	HMDB0000562	citrate	HMDB0000094	met-d-Creatinine	GCST90200304	3:141462708-141962708	0.556446155095899	0.545976418312877	0.308119337591258	1.0
MR-IVW	creatinine	HMDB0000562	citrate	HMDB0000094	met-d-Creatinine	GCST90200304	3:185024780-185524780	0.231558899401883	0.578337121183713	0.688871199205851	1.0
MR-IVW	creatinine	HMDB0000562	citrate	HMDB0000094	met-d-Creatinine	GCST90200304	4:76880934-77664144	0.503542999443359	0.24968483756129	0.0437253296253441	1.0
MR-IVW	creatinine	HMDB0000562	citrate	HMDB0000094	met-d-Creatinine	GCST90200304	4:103323863-104102802	0.475659609353224	0.513130738717353	0.353939268855384	1.0
MR-IVW	creatinine	HMDB0000562	citrate	HMDB0000094	met-d-Creatinine	GCST90200304	5:39144851-39644851	0.319745446578869	0.418711023925091	0.445080438270802	1.0
MR-IVW	creatinine	HMDB0000562	citrate	HMDB0000094	met-d-Creatinine	GCST90200304	5:53045546-53835870	-0.358670400683447	0.621213455836912	0.563689114146495	1.0
MR-IVW	creatinine	HMDB0000562	citrate	HMDB0000094	met-d-Creatinine	GCST90200304	5:176565124-177065124	0.492292138382546	0.362514529907031	0.17446595403649	1.0
MR-IVW	creatinine	HMDB0000562	citrate	HMDB0000094	met-d-Creatinine	GCST90200304	6:43556335-44056335	-0.372872820193817	0.485647645817051	0.442615120250818	1.0
MR-IVW	creatinine	HMDB0000562	citrate	HMDB0000094	met-d-Creatinine	GCST90200304	6:108750742-109250742	-1.53954430757725	0.641728508706783	0.016437283240328	1.0
MR-IVW	creatinine	HMDB0000562	citrate	HMDB0000094	met-d-Creatinine	GCST90200304	6:133547208-134047208	-0.822102309493778	0.59886985864959	0.169828152374823	1.0
MR-IVW	creatinine	HMDB0000562	citrate	HMDB0000094	met-d-Creatinine	GCST90200304	6:160418389-160927934	-0.587406281191306	0.384708014513692	0.126788715131755	1.0
MR-IVW	creatinine	HMDB0000562	citrate	HMDB0000094	met-d-Creatinine	GCST90200304	7:1036567-1536567	0.331123933901487	0.442046067818563	0.453814353222981	1.0
MR-IVW	creatinine	HMDB0000562	citrate	HMDB0000094	met-d-Creatinine	GCST90200304	7:25488956-25988956	-1.16292900710845	0.618904298941601	0.0602427659101446	1.0
MR-IVW	creatinine	HMDB0000562	citrate	HMDB0000094	met-d-Creatinine	GCST90200304	7:76984640-77791673	0.0271381570330524	0.571649496815739	0.962135913683783	1.0
MR-IVW	creatinine	HMDB0000562	citrate	HMDB0000094	met-d-Creatinine	GCST90200304	7:128492221-128992221	0.0163558126693061	0.611556846075244	0.978663480037017	1.0
MR-IVW	creatinine	HMDB0000562	citrate	HMDB0000094	met-d-Creatinine	GCST90200304	7:151165041-151665041	0.034007643216063	0.276201433697385	0.902007135142825	1.0
MR-IVW	creatinine	HMDB0000562	citrate	HMDB0000094	met-d-Creatinine	GCST90200304	8:8031142-9250941	-0.518579439208212	0.5711542961997	0.3639047352729	1.0
MR-IVW	creatinine	HMDB0000562	citrate	HMDB0000094	met-d-Creatinine	GCST90200304	8:9759952-10530228	0.128114018094711	0.643629758202874	0.842224222494617	1.0
MR-IVW	creatinine	HMDB0000562	citrate	HMDB0000094	met-d-Creatinine	GCST90200304	8:10561829-11945872	-0.0513221419445436	0.635742063053848	0.935658322897957	1.0
MR-IVW	creatinine	HMDB0000562	citrate	HMDB0000094	met-d-Creatinine	GCST90200304	8:19609539-20109539	-0.678424316635244	0.61505572959529	0.270014564357608	1.0
MR-IVW	creatinine	HMDB0000562	citrate	HMDB0000094	met-d-Creatinine	GCST90200304	8:23527006-24027006	-0.545948495375913	0.526226505898579	0.299513079308837	1.0
MR-IVW	creatinine	HMDB0000562	citrate	HMDB0000094	met-d-Creatinine	GCST90200304	8:30157389-30657389	0.891514533495334	0.619501189518597	0.150126594957676	1.0
MR-IVW	creatinine	HMDB0000562	citrate	HMDB0000094	met-d-Creatinine	GCST90200304	8:144768354-145268354	0.127048120982139	0.646243969321368	0.844144740614708	1.0
MR-IVW	creatinine	HMDB0000562	citrate	HMDB0000094	met-d-Creatinine	GCST90200304	9:71184707-71684707	0.241957504486401	0.558472842543644	0.664834269629169	1.0
MR-IVW	creatinine	HMDB0000562	citrate	HMDB0000094	met-d-Creatinine	GCST90200304	10:52398454-52898454	0.268400292702778	0.555997295606831	0.629282710212336	1.0
MR-IVW	creatinine	HMDB0000562	citrate	HMDB0000094	met-d-Creatinine	GCST90200304	11:1928330-2428330	0.600032866396087	0.661706624826583	0.36451472885241	1.0
MR-IVW	creatinine	HMDB0000562	citrate	HMDB0000094	met-d-Creatinine	GCST90200304	11:2548804-3048804	1.3982752799631	0.543462904440279	0.0100850571236009	1.0
MR-IVW	creatinine	HMDB0000562	citrate	HMDB0000094	met-d-Creatinine	GCST90200304	11:30504837-31294673	0.512749487943655	0.413097050735632	0.214519869435551	1.0
MR-IVW	creatinine	HMDB0000562	citrate	HMDB0000094	met-d-Creatinine	GCST90200304	11:116373213-117240760	0.24490185842883	0.561104627057535	0.662500257333438	1.0
MR-IVW	creatinine	HMDB0000562	citrate	HMDB0000094	met-d-Creatinine	GCST90200304	12:15092463-15592463	-0.808803112240309	0.618746223294173	0.191156841290538	1.0
MR-IVW	creatinine	HMDB0000562	citrate	HMDB0000094	met-d-Creatinine	GCST90200304	15:41118334-41871842	0.683347468823286	0.501424428642011	0.17294161710055	1.0
MR-IVW	creatinine	HMDB0000562	citrate	HMDB0000094	met-d-Creatinine	GCST90200304	15:45400360-46179051	0.259866957508727	0.29806819971325	0.38329717385021	1.0
MR-IVW	creatinine	HMDB0000562	citrate	HMDB0000094	met-d-Creatinine	GCST90200304	15:53700578-54200578	0.979410348365133	0.520593729261035	0.0599265861272348	1.0
MR-IVW	creatinine	HMDB0000562	citrate	HMDB0000094	met-d-Creatinine	GCST90200304	15:76097375-76597375	0.557240732993695	0.526434356713492	0.289818924289288	1.0
MR-IVW	creatinine	HMDB0000562	citrate	HMDB0000094	met-d-Creatinine	GCST90200304	16:20142332-21335139	0.514424685330168	0.330222876128066	0.119278160736561	2.0
MR-IVW	creatinine	HMDB0000562	citrate	HMDB0000094	met-d-Creatinine	GCST90200304	16:89453424-89953424	0.850958440531292	0.516954869828268	0.0997435589780936	1.0
MR-IVW	creatinine	HMDB0000562	citrate	HMDB0000094	met-d-Creatinine	GCST90200304	17:19176536-19724875	-0.541445429928846	0.417596680027814	0.194777446974191	1.0
MR-IVW	creatinine	HMDB0000562	citrate	HMDB0000094	met-d-Creatinine	GCST90200304	17:37200083-37954217	-0.414222533031221	0.435020434928855	0.341000136110346	1.0
MR-IVW	creatinine	HMDB0000562	citrate	HMDB0000094	met-d-Creatinine	GCST90200304	17:58690466-59700441	0.133477794110828	0.381782101724078	0.726625598466475	2.0
MR-IVW	creatinine	HMDB0000562	citrate	HMDB0000094	met-d-Creatinine	GCST90200304	18:76910235-77410235	-0.681560672425198	0.484038041423654	0.159109592485596	1.0
MR-IVW	creatinine	HMDB0000562	citrate	HMDB0000094	met-d-Creatinine	GCST90200304	19:32940263-33709298	0.0881549804473026	0.509049385206198	0.862513328529592	1.0
MR-IVW	creatinine	HMDB0000562	citrate	HMDB0000094	met-d-Creatinine	GCST90200304	19:45162079-45662079	-0.898168833315536	0.637701967313023	0.158999023877964	1.0
MR-IVW	creatinine	HMDB0000562	citrate	HMDB0000094	met-d-Creatinine	GCST90200304	20:32653904-33537782	-0.24167073633123	0.512748440199763	0.637409253411254	1.0
MR-IVW	creatinine	HMDB0000562	citrate	HMDB0000094	met-d-Creatinine	GCST90200304	22:38345240-38845240	0.292150091791088	0.526573965390339	0.579022560830549	1.0
MR-IVW	histidine	HMDB0000177	citrulline	HMDB0000904	M00059	GCST90200403	4:9731889-10602550	0.0005782085437367	0.130411772066842	0.996462419372403	1.0
MR-IVW	asparagine	HMDB0000168	retinol (vitamin a)	HMDB0000305	GCST90200452	GCST90200405	2:211293055-211793055	-0.15282818159761	0.180188104667091	0.396349368774959	1.0
MR-IVW	asparagine	HMDB0000168	retinol (vitamin a)	HMDB0000305	GCST90200452	GCST90200405	7:97139584-97639584	-0.124074145161971	0.171574182760466	0.469586749261101	1.0
MR-IVW	asparagine	HMDB0000168	retinol (vitamin a)	HMDB0000305	GCST90200452	GCST90200405	11:61850353-62350353	-0.110804682273323	0.138132793645743	0.422460074117362	1.0
MR-IVW	asparagine	HMDB0000168	retinol (vitamin a)	HMDB0000305	GCST90200452	GCST90200405	14:103842789-104825326	0.0335416269892897	0.0360302157295895	0.351889512740602	2.0
MR-IVW	asparagine	HMDB0000168	acetoacetate	HMDB0000060	M34283	GCST90200318	11:61916235-62416235	0.164284110334872	0.184122334642798	0.372256161612036	1.0
MR-IVW	asparagine	HMDB0000168	acetoacetate	HMDB0000060	M34283	GCST90200318	14:104016664-104812812	0.0807558099699556	0.155112158948679	0.602625594642234	1.0
MR-IVW	biliverdin	HMDB0001008	arginine	HMDB0000517	M02137	GCST90200372	2:234046650-234918570	0.0038547003146124	0.034262985994738	0.910424322734981	1.0
MR-IVW	cystathionine	HMDB0000099	tyrosine	HMDB0000158	GCST90200383	M01299	19:33152807-33652807	0.0606235309175484	0.174292651387954	0.727970796961301	1.0
MR-IVW	n-acetylornithine	HMDB0003357	serine	HMDB0000187	M15630	bioa_018	2:73124156-74349562	-0.0122874894056826	0.0121849584744098	0.313255491229429	2.0
MR-IVW	trans-urocanate	HMDB0000301	bilirubin (z,z)	HMDB0000054	GCST90200416	GCST90200704	8:17963874-18463874	-0.365017187157118	0.177754740539681	0.0400252939045368	1.0
MR-IVW	trans-urocanate	HMDB0000301	bilirubin (z,z)	HMDB0000054	GCST90200416	GCST90200704	12:96124750-96624750	-0.0449164684086997	0.0530650714972343	0.397306603914487	1.0
MR-IVW	trans-urocanate	HMDB0000301	bilirubin (z,z)	HMDB0000054	GCST90200416	GCST90200704	19:51269710-51769710	0.0516364179332576	0.176952731203107	0.770432584110185	1.0
MR-IVW	eicosapentaenoate (epa; 20:5n3)	HMDB0001999	heme	HMDB0003178	M18467	M32593	11:61330635-61830635	-0.0977060511185704	0.116316727522108	0.400908386520901	1.0
MR-IVW	thyroxine	HMDB0000248	theobromine	HMDB0002825	GCST90200293	M18392	2:234397317-234897317	-0.0525868012102943	0.175289337367648	0.764177155622095	1.0
MR-IVW	1-(1-enyl-stearoyl)-2-arachidonoyl-gpe (p-18:0/20:4)*	HMDB0005779	taurine	HMDB0000251	GCST90200058	bioa_034	11:61307803-62000560	0.0096834806689221	0.0323600040792121	0.76475520888505	2.0
MR-IVW	1-(1-enyl-stearoyl)-2-arachidonoyl-gpe (p-18:0/20:4)*	HMDB0005779	taurine	HMDB0000251	GCST90200058	bioa_034	19:45162079-45662079	-0.156569507050488	0.107830239015488	0.146501605240635	1.0
MR-IVW	1-(1-enyl-stearoyl)-2-arachidonoyl-gpe (p-18:0/20:4)*	HMDB0005779	taurine	HMDB0000251	GCST90200058	bioa_034	19:55491205-55991205	-0.152431872335208	0.108107710876034	0.158539682906784	1.0
MR-IVW	glycochenodeoxycholate	HMDB0000637	ornithine	HMDB0000214	M32346	M01493	6:156877825-157377825	0.14846032746598	0.162270590486071	0.360247481293129	1.0
MR-IVW	gluconate	HMDB0000625	glycerol	HMDB0000131	GCST90200373	GCST90200325	4:99521223-100894070	0.0917438873102603	0.0577481592159341	0.112130537565294	2.0
MR-IVW	asparagine	HMDB0000168	creatinine	HMDB0000562	M34283	bioa_026	11:61916235-62416235	-0.0050363010378135	0.0524614691438962	0.923520572563692	1.0
MR-IVW	asparagine	HMDB0000168	creatinine	HMDB0000562	M34283	bioa_026	14:104016664-104812812	-0.0242737787321212	0.0244203005353327	0.320222867450888	1.0
MR-IVW	mannose	HMDB0000169	allantoin	HMDB0000462	GCST90200435	GCST90200286	2:27176853-28662558	-0.0877122630486117	0.124106286068495	0.479721123484071	2.0
MR-IVW	mannose	HMDB0000169	allantoin	HMDB0000462	GCST90200435	GCST90200286	12:22996345-23496345	-0.0941074786294739	0.182381776147349	0.605860221883301	1.0
MR-IVW	eicosapentaenoate (epa; 20:5n3)	HMDB0001999	asparagine	HMDB0000168	M18467	bioa_003	11:61330635-61830635	-0.0466568406563118	0.0510468716152209	0.360716845700463	1.0
MR-IVW	glycine	HMDB0000123	alpha-tocopherol	HMDB0001893	met-d-Gly	M01561	1:11606378-12106378	-0.548122129255824	0.701596325447459	0.434655471356174	1.0
MR-IVW	glycine	HMDB0000123	alpha-tocopherol	HMDB0001893	met-d-Gly	M01561	1:75982013-76482013	-0.102670182025665	0.397846955349463	0.796357116257745	1.0
MR-IVW	glycine	HMDB0000123	alpha-tocopherol	HMDB0001893	met-d-Gly	M01561	1:120004506-120504506	1.32557721530168	0.540695969399369	0.0142217563008008	1.0
MR-IVW	glycine	HMDB0000123	alpha-tocopherol	HMDB0001893	met-d-Gly	M01561	1:151589838-152089838	0.496272516533352	0.769222400626699	0.518822668670192	1.0
MR-IVW	glycine	HMDB0000123	alpha-tocopherol	HMDB0001893	met-d-Gly	M01561	2:165276338-165776338	-0.288386564004227	0.638570248866504	0.651547872829127	1.0
MR-IVW	glycine	HMDB0000123	alpha-tocopherol	HMDB0001893	met-d-Gly	M01561	2:208538752-212979649	-0.0135487335845728	0.0503249260228411	0.787756460851772	15.0
MR-IVW	glycine	HMDB0000123	alpha-tocopherol	HMDB0001893	met-d-Gly	M01561	2:226790540-227290540	-1.26216330625818	0.694189818441993	0.0690363479944136	1.0
MR-IVW	glycine	HMDB0000123	alpha-tocopherol	HMDB0001893	met-d-Gly	M01561	3:12110357-12610357	-0.46157303023219	0.725329047507733	0.524539436435316	1.0
MR-IVW	glycine	HMDB0000123	alpha-tocopherol	HMDB0001893	met-d-Gly	M01561	3:48534270-49826414	-1.01902220487978	0.66457969883464	0.125193745581813	1.0
MR-IVW	glycine	HMDB0000123	alpha-tocopherol	HMDB0001893	met-d-Gly	M01561	3:125116791-126249375	-0.0735619580452843	0.201795945069376	0.715457532047303	3.0
MR-IVW	glycine	HMDB0000123	alpha-tocopherol	HMDB0001893	met-d-Gly	M01561	4:89427537-89927537	0.751967239721952	0.711320361899148	0.290446394323732	1.0
MR-IVW	glycine	HMDB0000123	alpha-tocopherol	HMDB0001893	met-d-Gly	M01561	4:102676923-103438709	-0.793505907978718	0.597705748867085	0.184314843657149	1.0
MR-IVW	glycine	HMDB0000123	alpha-tocopherol	HMDB0001893	met-d-Gly	M01561	5:90005685-90505685	-0.802524673748712	0.570684212443526	0.159649901642809	1.0
MR-IVW	glycine	HMDB0000123	alpha-tocopherol	HMDB0001893	met-d-Gly	M01561	6:131620261-132120261	-0.44200721151679	0.799822573220855	0.580515713596354	1.0
MR-IVW	glycine	HMDB0000123	alpha-tocopherol	HMDB0001893	met-d-Gly	M01561	6:160518860-161018860	-0.116349773096461	0.698098638578797	0.867632334778198	1.0
MR-IVW	glycine	HMDB0000123	alpha-tocopherol	HMDB0001893	met-d-Gly	M01561	7:55560073-56715237	-0.304483979706627	0.250353494425449	0.223902567922775	1.0
MR-IVW	glycine	HMDB0000123	alpha-tocopherol	HMDB0001893	met-d-Gly	M01561	8:8915380-9434231	-0.25235976488936	0.200328657183098	0.207767237549969	2.0
MR-IVW	glycine	HMDB0000123	alpha-tocopherol	HMDB0001893	met-d-Gly	M01561	8:116710729-117210729	0.86007195697693	0.661593813059179	0.193600969171222	1.0
MR-IVW	glycine	HMDB0000123	alpha-tocopherol	HMDB0001893	met-d-Gly	M01561	8:126212070-126756694	-0.750903424044383	0.278112379275696	0.0069339476060811	1.0
MR-IVW	glycine	HMDB0000123	alpha-tocopherol	HMDB0001893	met-d-Gly	M01561	9:5668443-7086536	-0.0353722827025058	0.194191215832754	0.855463585212402	3.0
MR-IVW	glycine	HMDB0000123	alpha-tocopherol	HMDB0001893	met-d-Gly	M01561	12:115016-615016	0.588368699695117	0.653742999661242	0.368120250693519	1.0
MR-IVW	glycine	HMDB0000123	alpha-tocopherol	HMDB0001893	met-d-Gly	M01561	12:21136493-21636493	0.763954390219205	0.691196829245949	0.269045576986183	1.0
MR-IVW	glycine	HMDB0000123	alpha-tocopherol	HMDB0001893	met-d-Gly	M01561	12:46468358-47667420	0.22351187808359	0.50886167955452	0.660488393309996	2.0
MR-IVW	glycine	HMDB0000123	alpha-tocopherol	HMDB0001893	met-d-Gly	M01561	12:56615338-57115338	-0.552984013805895	0.419858232704476	0.187814099110262	1.0
MR-IVW	glycine	HMDB0000123	alpha-tocopherol	HMDB0001893	met-d-Gly	M01561	12:57516305-58016305	0.395507714463992	0.666118255939361	0.552679335565416	1.0
MR-IVW	glycine	HMDB0000123	alpha-tocopherol	HMDB0001893	met-d-Gly	M01561	12:59343804-59843804	0.227703170471769	0.70587982846248	0.747012853671545	1.0
MR-IVW	glycine	HMDB0000123	alpha-tocopherol	HMDB0001893	met-d-Gly	M01561	14:100551720-101051720	-1.04657763219153	0.730170441063857	0.151762600344517	1.0
MR-IVW	glycine	HMDB0000123	alpha-tocopherol	HMDB0001893	met-d-Gly	M01561	15:42451374-42951374	-0.572171561215391	0.693541286321685	0.409371590694505	1.0
MR-IVW	glycine	HMDB0000123	alpha-tocopherol	HMDB0001893	met-d-Gly	M01561	15:43028726-44613739	-0.404545278634421	0.678592080290001	0.551072455236837	1.0
MR-IVW	glycine	HMDB0000123	alpha-tocopherol	HMDB0001893	met-d-Gly	M01561	15:58180763-58713267	0.67737451635273	0.521057320271332	0.193600969171222	1.0
MR-IVW	glycine	HMDB0000123	alpha-tocopherol	HMDB0001893	met-d-Gly	M01561	16:79678196-80178196	0.828973477108473	0.712917190313284	0.244914432269933	1.0
MR-IVW	glycine	HMDB0000123	alpha-tocopherol	HMDB0001893	met-d-Gly	M01561	16:80626853-81422810	-0.0955687502286299	0.237858872213712	0.687840333762858	2.0
MR-IVW	glycine	HMDB0000123	alpha-tocopherol	HMDB0001893	met-d-Gly	M01561	17:45235982-45996386	0.147437397622407	0.402101993515659	0.713867673474999	1.0
MR-IVW	glycine	HMDB0000123	alpha-tocopherol	HMDB0001893	met-d-Gly	M01561	19:17984588-18484588	-0.373515502207919	0.480234217124467	0.436700030722757	1.0
MR-IVW	glycine	HMDB0000123	alpha-tocopherol	HMDB0001893	met-d-Gly	M01561	19:33473705-33973705	0.547160237550438	0.781657482214913	0.483927304446147	1.0
MR-IVW	tryptophan	HMDB0000929	theobromine	HMDB0002825	GCST90200441	GCST90199644	4:156527528-157027528	0.176094673742894	0.16002625469184	0.271153025856328	1.0
MR-IVW	tryptophan	HMDB0000929	theobromine	HMDB0002825	GCST90200441	GCST90199644	6:111301079-112053797	-0.0060929783828925	0.16696618276554	0.970889826203767	1.0
MR-IVW	3-hydroxybutyrate (bhba)	HMDB0000011	3-hydroxybutyrate (bhba)	HMDB0000011	met-d-bOHbutyrate	M00542	1:230050269-230550269	0.388498201634371	0.558466164849409	0.486646683566026	1.0
MR-IVW	3-hydroxybutyrate (bhba)	HMDB0000011	3-hydroxybutyrate (bhba)	HMDB0000011	met-d-bOHbutyrate	M00542	5:41452897-42471829	0.724317826028064	0.405823462810048	0.0742921202246978	1.0
MR-IVW	3-hydroxybutyrate (bhba)	HMDB0000011	3-hydroxybutyrate (bhba)	HMDB0000011	met-d-bOHbutyrate	M00542	8:8059014-8559014	0.477507353760592	0.697160736490465	0.493387143133944	1.0
MR-IVW	3-hydroxybutyrate (bhba)	HMDB0000011	3-hydroxybutyrate (bhba)	HMDB0000011	met-d-bOHbutyrate	M00542	8:8580720-9433358	1.45827925110434	0.435410392509825	0.0008104341300085	1.0
MR-IVW	3-hydroxybutyrate (bhba)	HMDB0000011	3-hydroxybutyrate (bhba)	HMDB0000011	met-d-bOHbutyrate	M00542	8:9546321-10530228	0.549991085429605	0.609220894629715	0.366643847478024	1.0
MR-IVW	3-hydroxybutyrate (bhba)	HMDB0000011	3-hydroxybutyrate (bhba)	HMDB0000011	met-d-bOHbutyrate	M00542	8:10591858-11909109	-0.311243478722256	0.579258696510869	0.591051128228502	1.0
MR-IVW	3-hydroxybutyrate (bhba)	HMDB0000011	3-hydroxybutyrate (bhba)	HMDB0000011	met-d-bOHbutyrate	M00542	9:107339744-107915739	-0.072648501372319	0.588452861115809	0.901745388954136	1.0
MR-IVW	3-hydroxybutyrate (bhba)	HMDB0000011	3-hydroxybutyrate (bhba)	HMDB0000011	met-d-bOHbutyrate	M00542	10:113694271-114194271	0.682423355345151	0.445549132828651	0.125609920868158	1.0
MR-IVW	3-hydroxybutyrate (bhba)	HMDB0000011	3-hydroxybutyrate (bhba)	HMDB0000011	met-d-bOHbutyrate	M00542	11:116451535-117240760	1.7716014677773	0.685781213333145	0.0097850732044694	1.0
MR-IVW	3-hydroxybutyrate (bhba)	HMDB0000011	3-hydroxybutyrate (bhba)	HMDB0000011	met-d-bOHbutyrate	M00542	12:122375755-122875755	0.112612277943151	0.619367528687339	0.855725415320074	1.0
MR-IVW	3-hydroxybutyrate (bhba)	HMDB0000011	3-hydroxybutyrate (bhba)	HMDB0000011	met-d-bOHbutyrate	M00542	14:94393207-95094947	-0.0058987442285988	0.501393259431151	0.990613339346552	1.0
MR-IVW	3-hydroxybutyrate (bhba)	HMDB0000011	3-hydroxybutyrate (bhba)	HMDB0000011	met-d-bOHbutyrate	M00542	15:58430643-58980498	0.226003776340323	0.436860528847786	0.604921471438167	2.0
MR-IVW	3-hydroxybutyrate (bhba)	HMDB0000011	3-hydroxybutyrate (bhba)	HMDB0000011	met-d-bOHbutyrate	M00542	16:71899923-73042963	0.333305429273231	0.417805397257996	0.425013951601088	1.0
MR-IVW	3-hydroxybutyrate (bhba)	HMDB0000011	3-hydroxybutyrate (bhba)	HMDB0000011	met-d-bOHbutyrate	M00542	19:45161941-45661941	0.444414241008937	0.42081702467218	0.290934057807474	1.0
MR-IVW	3-hydroxybutyrate (bhba)	HMDB0000011	serine	HMDB0000187	met-d-bOHbutyrate	bioa_018	1:230050269-230550269	0.140350605980626	0.272525448506073	0.606553020004282	1.0
MR-IVW	3-hydroxybutyrate (bhba)	HMDB0000011	serine	HMDB0000187	met-d-bOHbutyrate	bioa_018	5:41452897-42471829	-0.09660355590531	0.198364591181338	0.626258330947341	1.0
MR-IVW	3-hydroxybutyrate (bhba)	HMDB0000011	serine	HMDB0000187	met-d-bOHbutyrate	bioa_018	8:8059014-8559014	0.0775673623728701	0.340207729705591	0.819646240521942	1.0
MR-IVW	3-hydroxybutyrate (bhba)	HMDB0000011	serine	HMDB0000187	met-d-bOHbutyrate	bioa_018	8:8580720-9433358	-0.618034266040471	0.212602086701229	0.0036491319773499	1.0
MR-IVW	3-hydroxybutyrate (bhba)	HMDB0000011	serine	HMDB0000187	met-d-bOHbutyrate	bioa_018	8:9546321-10530228	0.267567541008675	0.297297267787419	0.368120250693523	1.0
MR-IVW	3-hydroxybutyrate (bhba)	HMDB0000011	serine	HMDB0000187	met-d-bOHbutyrate	bioa_018	8:10591858-11909109	0.0293976173392432	0.28266939749275	0.917169348571296	1.0
MR-IVW	3-hydroxybutyrate (bhba)	HMDB0000011	serine	HMDB0000187	met-d-bOHbutyrate	bioa_018	9:107339744-107915739	0.168843688071433	0.287149129373184	0.556532292824592	1.0
MR-IVW	3-hydroxybutyrate (bhba)	HMDB0000011	serine	HMDB0000187	met-d-bOHbutyrate	bioa_018	10:113694271-114194271	0.62095981416431	0.217422904119154	0.0042901513417273	1.0
MR-IVW	3-hydroxybutyrate (bhba)	HMDB0000011	serine	HMDB0000187	met-d-bOHbutyrate	bioa_018	11:116451535-117240760	0.18045404675042	0.334794149815257	0.589886854554537	1.0
MR-IVW	3-hydroxybutyrate (bhba)	HMDB0000011	serine	HMDB0000187	met-d-bOHbutyrate	bioa_018	12:122375755-122875755	0.145677545959671	0.302235572530443	0.6298059462699	1.0
MR-IVW	3-hydroxybutyrate (bhba)	HMDB0000011	serine	HMDB0000187	met-d-bOHbutyrate	bioa_018	14:94393207-95094947	-0.174691161444879	0.244665492219724	0.475227179454617	1.0
MR-IVW	3-hydroxybutyrate (bhba)	HMDB0000011	serine	HMDB0000187	met-d-bOHbutyrate	bioa_018	15:58430643-58980498	0.235465172934078	0.331402338986541	0.477387002191881	2.0
MR-IVW	3-hydroxybutyrate (bhba)	HMDB0000011	serine	HMDB0000187	met-d-bOHbutyrate	bioa_018	16:71899923-73042963	-0.0615739334758297	0.203887196939837	0.762652062950692	1.0
MR-IVW	3-hydroxybutyrate (bhba)	HMDB0000011	serine	HMDB0000187	met-d-bOHbutyrate	bioa_018	19:45161941-45661941	0.435339718254149	0.205348923704787	0.0340060452952654	1.0
MR-IVW	hypoxanthine	HMDB0000157	asparagine	HMDB0000168	M03127	M34283	6:16038192-16538192	-0.282495140858627	0.121069346082268	0.0196306572572904	1.0
MR-IVW	arachidonate (20:4n6)	HMDB0001043	anthranilate	HMDB0001123	M01110	GCST90200324	11:61330635-61830635	0.0406492325185945	0.0593468154933765	0.493379394013267	1.0
MR-IVW	mannose	HMDB0000169	citrate	HMDB0000094	GCST90200435	M01564	2:27176853-28662558	0.0389171057686773	0.0972927644216929	0.68915651677935	1.0
MR-IVW	isoleucine	HMDB0000172	beta-alanine	HMDB0000056	met-d-Ile	GCST90200361	2:27480940-28253174	-0.10004850033443	0.569668255764378	0.860587853058718	1.0
MR-IVW	isoleucine	HMDB0000172	beta-alanine	HMDB0000056	met-d-Ile	GCST90200361	2:165251927-165751927	0.0684008547487303	0.520980160290007	0.895543822755957	1.0
MR-IVW	isoleucine	HMDB0000172	beta-alanine	HMDB0000056	met-d-Ile	GCST90200361	4:88890833-89475171	-0.194517947940993	0.233477635694474	0.404769663949584	2.0
MR-IVW	isoleucine	HMDB0000172	beta-alanine	HMDB0000056	met-d-Ile	GCST90200361	8:76193463-76693463	0.14805271335088	0.655462955955926	0.821298620906119	1.0
MR-IVW	isoleucine	HMDB0000172	beta-alanine	HMDB0000056	met-d-Ile	GCST90200361	12:56611458-57111458	1.09396969864499	0.466492303259613	0.0190221303116012	1.0
MR-IVW	isoleucine	HMDB0000172	beta-alanine	HMDB0000056	met-d-Ile	GCST90200361	16:69331471-69831471	-0.0837957514681456	0.57954319833908	0.885035137504107	1.0
MR-IVW	isoleucine	HMDB0000172	beta-alanine	HMDB0000056	met-d-Ile	GCST90200361	16:69865519-70914672	-0.225926080313385	0.325868119471881	0.488118004669588	1.0
MR-IVW	isoleucine	HMDB0000172	beta-alanine	HMDB0000056	met-d-Ile	GCST90200361	17:6935779-7435779	-0.19689771244015	0.477097969221056	0.679827376232684	1.0
MR-IVW	isoleucine	HMDB0000172	beta-alanine	HMDB0000056	met-d-Ile	GCST90200361	19:49069664-49569664	0.357691389535725	0.442100137396696	0.4184730209793	1.0
MR-IVW	isoursodeoxycholate	HMDB0000686	tryptophan	HMDB0000929	GCST90199892	GCST90200441	5:35715970-36215970	-0.0298309969791888	0.174631259590659	0.864363117658637	1.0
MR-IVW	methionine	HMDB0000696	7-methylxanthine	HMDB0001991	bioa_013	M34390	5:89993899-90493899	0.052119586704797	0.312717520228787	0.867632334778195	1.0
MR-IVW	methionine	HMDB0000696	7-methylxanthine	HMDB0001991	bioa_013	M34390	10:81796208-82296208	-0.712328714608497	0.410363281241851	0.0825905274350864	1.0
MR-IVW	methionine	HMDB0000696	7-methylxanthine	HMDB0001991	bioa_013	M34390	12:46900176-47464292	-0.152422269829062	0.28876280974681	0.597606285253862	2.0
MR-IVW	methionine	HMDB0000696	7-methylxanthine	HMDB0001991	bioa_013	M34390	12:56615040-57115040	-0.849020391257854	0.410816318350572	0.0387655741776362	1.0
MR-IVW	ornithine	HMDB0000214	alanine	HMDB0000161	bioa_014	GCST90200431	2:219037276-219805573	-0.300246191740018	0.30239869131445	0.320767504068715	1.0
MR-IVW	ornithine	HMDB0000214	alanine	HMDB0000161	bioa_014	GCST90200431	4:144415809-145209327	-0.193435839910498	0.272251437379196	0.477391413065294	1.0
MR-IVW	ornithine	HMDB0000214	alanine	HMDB0000161	bioa_014	GCST90200431	6:131638147-132138147	0.614183578961655	0.24504950925649	0.012197953566169	1.0
MR-IVW	ornithine	HMDB0000214	alanine	HMDB0000161	bioa_014	GCST90200431	10:97138162-97638162	-0.591658434523583	0.326951363940076	0.0703544005214387	1.0
MR-IVW	ornithine	HMDB0000214	alanine	HMDB0000161	bioa_014	GCST90200431	12:46964292-47464292	0.916069488723346	0.299534858014064	0.0022259156909638	1.0
MR-IVW	ornithine	HMDB0000214	alanine	HMDB0000161	bioa_014	GCST90200431	12:132819894-133319894	0.803243399842622	0.349066610312054	0.0213849719346615	1.0
MR-IVW	ornithine	HMDB0000214	alanine	HMDB0000161	bioa_014	GCST90200431	19:12789284-13289284	0.163208912235678	0.302222750855301	0.589177347321843	1.0
MR-IVW	myo-inositol	HMDB0000211	glutamate	HMDB0000148	GCST90200401	bioa_007	16:24676314-25176314	0.0607038787617665	0.0861047925698818	0.480810236163131	1.0
MR-IVW	tyrosine	HMDB0000158	thyroxine	HMDB0000248	GCST90200427	GCST90200293	6:111308006-112158646	0.112219984375707	0.115441961620338	0.331005742515951	1.0
MR-IVW	tyrosine	HMDB0000158	thyroxine	HMDB0000248	GCST90200427	GCST90200293	16:71156147-71656147	-0.163642910334069	0.178881046568135	0.360289211658093	1.0
MR-IVW	1-(1-enyl-stearoyl)-2-arachidonoyl-gpe (p-18:0/20:4)*	HMDB0005779	phosphate	HMDB0001429	GCST90200058	GCST90200393	11:61307803-62000560	0.0044396754429032	0.0551119692296655	0.935793967669645	2.0
MR-IVW	1-(1-enyl-stearoyl)-2-arachidonoyl-gpe (p-18:0/20:4)*	HMDB0005779	phosphate	HMDB0001429	GCST90200058	GCST90200393	19:45162079-45662079	0.0084972515496257	0.182236374203487	0.962810004643086	1.0
MR-IVW	1-(1-enyl-stearoyl)-2-arachidonoyl-gpe (p-18:0/20:4)*	HMDB0005779	phosphate	HMDB0001429	GCST90200058	GCST90200393	19:55491205-55991205	-0.0703865111784088	0.182703223952909	0.700051820325013	1.0
MR-IVW	n-acetylornithine	HMDB0003357	1-methylxanthine	HMDB0010738	bioa_023	M34389	2:72878681-74437061	0.0381526344501716	0.0479548655816114	0.426267677784124	7.0
MR-IVW	n-acetylornithine	HMDB0003357	1-methylxanthine	HMDB0010738	bioa_023	M34389	5:950573-1450573	-0.436542251926385	0.346567894659115	0.207808142912723	1.0
MR-IVW	n-acetylornithine	HMDB0003357	1-methylxanthine	HMDB0010738	bioa_023	M34389	14:23348952-23848952	-0.492025354882058	0.442822819393852	0.266520525805011	1.0
MR-IVW	n-acetylornithine	HMDB0003357	1-methylxanthine	HMDB0010738	bioa_023	M34389	17:37301988-37801988	0.396497334593079	0.405508637652012	0.328184244123869	1.0
MR-IVW	myo-inositol	HMDB0000211	n-formylanthranilic acid	HMDB0004089	M19934	GCST90199960	16:24681798-25181798	-0.172881409788971	0.139000168172944	0.213591718410326	1.0
MR-IVW	myo-inositol	HMDB0000211	n-formylanthranilic acid	HMDB0004089	M19934	GCST90199960	19:18368867-18868867	0.0633629159387131	0.138336588279458	0.646927728545295	1.0
MR-IVW	creatine	HMDB0000064	hippurate	HMDB0000714	GCST90200323	M15753	2:211290507-211790507	-0.0680515202368742	0.107616357583894	0.527156276786673	1.0
MR-IVW	creatine	HMDB0000064	hippurate	HMDB0000714	GCST90200323	M15753	15:45404327-45904327	-0.0113864450790434	0.14802378602758	0.938684739206781	1.0
MR-IVW	glutamine	HMDB0000641	betaine	HMDB0000043	bioa_006	GCST90200425	2:27200724-28253174	-0.552514438882435	0.33399082521951	0.0980705760005996	1.0
MR-IVW	glutamine	HMDB0000641	betaine	HMDB0000043	bioa_006	GCST90200425	2:191299636-192089976	0.513748929211409	0.316375109667522	0.104405661724173	1.0
MR-IVW	glutamine	HMDB0000641	betaine	HMDB0000043	bioa_006	GCST90200425	6:20469561-20969561	-0.504612175657991	0.585737873226722	0.388963663046936	1.0
MR-IVW	glutamine	HMDB0000641	betaine	HMDB0000043	bioa_006	GCST90200425	7:72732874-73232874	-1.45726686582396	0.4226178508348	0.0005643558079538	1.0
MR-IVW	glutamine	HMDB0000641	betaine	HMDB0000043	bioa_006	GCST90200425	8:134082558-134582558	-0.675671747847981	0.590316971581173	0.252378443165004	1.0
MR-IVW	glutamine	HMDB0000641	betaine	HMDB0000043	bioa_006	GCST90200425	9:4032942-4532942	-0.146868412960102	0.512136857974144	0.774284059883282	1.0
MR-IVW	glutamine	HMDB0000641	betaine	HMDB0000043	bioa_006	GCST90200425	10:64798306-65565800	0.579870971823307	0.590221470863469	0.3258716231563	1.0
MR-IVW	glutamine	HMDB0000641	betaine	HMDB0000043	bioa_006	GCST90200425	10:99109412-99609412	-0.663984783869553	0.245503941087629	0.0068391021816049	1.0
MR-IVW	glutamine	HMDB0000641	betaine	HMDB0000043	bioa_006	GCST90200425	12:46679007-47711183	0.0641986734841206	0.260070669593369	0.805023632598496	1.0
MR-IVW	glutamine	HMDB0000641	betaine	HMDB0000043	bioa_006	GCST90200425	12:56615040-57375879	-0.183485254263923	0.0911587554586243	0.0441346218581295	1.0
MR-IVW	glutamine	HMDB0000641	betaine	HMDB0000043	bioa_006	GCST90200425	12:59344212-60165849	0.19656067358027	0.38167073123656	0.60655256779062	1.0
MR-IVW	glutamine	HMDB0000641	betaine	HMDB0000043	bioa_006	GCST90200425	14:100594368-101094368	-0.465308853805055	0.523694839976577	0.374265707563896	1.0
MR-IVW	glutamine	HMDB0000641	betaine	HMDB0000043	bioa_006	GCST90200425	15:58477325-58977325	-0.0738330045276355	0.573289608149932	0.897525149199773	1.0
MR-IVW	4-acetamidobutanoate	HMDB0003681	asparagine	HMDB0000168	M01558	bioa_003	8:18010431-18510431	0.0305948613922459	0.0291657401260687	0.294178118417228	1.0
MR-IVW	4-acetamidobutanoate	HMDB0003681	asparagine	HMDB0000168	M01558	bioa_003	18:22536478-23036478	0.209427402422786	0.0854108492751981	0.0142064661946127	1.0
MR-IVW	2-aminobutyrate	HMDB0000452	cysteine	HMDB0000574	GCST90200305	GCST90200439	2:64970910-65470910	0.223694765433316	0.0943021037023869	0.017686924612189	1.0
MR-IVW	2-aminobutyrate	HMDB0000452	cysteine	HMDB0000574	GCST90200305	GCST90200439	4:88993818-89493818	0.0115132656074372	0.128545323092749	0.928632257170655	1.0
MR-IVW	5-acetylamino-6-formylamino-3-methyluracil	HMDB0011105	hypoxanthine	HMDB0000157	GCST90200680	M03127	8:17743764-18765840	0.0248577125820947	0.0283705531204623	0.380932161556404	5.0
MR-IVW	3-methyl-2-oxobutyrate	HMDB0000019	beta-alanine	HMDB0000056	GCST90199677	GCST90200361	4:88953670-89453670	-0.078995571442588	0.12361462471308	0.522792270836192	1.0
MR-IVW	kynurenine	HMDB0000684	2-aminobutyrate	HMDB0000452	bioa_027	GCST90200305	1:241473615-241973615	0.281004361922789	0.276884547953762	0.310163425684317	1.0
MR-IVW	kynurenine	HMDB0000684	2-aminobutyrate	HMDB0000452	bioa_027	GCST90200305	5:176563404-177063404	-0.409942590527228	0.315249700347884	0.193472733290709	1.0
MR-IVW	kynurenine	HMDB0000684	2-aminobutyrate	HMDB0000452	bioa_027	GCST90200305	8:39556267-40056267	0.0638404664639448	0.17958368071385	0.722221434879125	1.0
MR-IVW	kynurenine	HMDB0000684	2-aminobutyrate	HMDB0000452	bioa_027	GCST90200305	12:111634608-113433486	-0.0229096734301285	0.158313748800828	0.884939390352602	1.0
MR-IVW	kynurenine	HMDB0000684	2-aminobutyrate	HMDB0000452	bioa_027	GCST90200305	16:87568569-88128476	-0.0283355007271471	0.0924423858541296	0.759208255238159	2.0
MR-IVW	3-methyl-2-oxovalerate	HMDB0000491	cholesterol	HMDB0000067	M15676	M00063	2:27480940-27980940	0.530919843845966	0.169894350030709	0.0017780505982168	1.0
MR-IVW	3-methyl-2-oxovalerate	HMDB0000491	cholesterol	HMDB0000067	M15676	M00063	4:88976422-89476422	-0.0076066887334155	0.121707019734648	0.950164661941506	1.0
MR-IVW	kynurenine	HMDB0000684	methionine	HMDB0000696	bioa_027	M01302	1:241473615-241973615	-0.332358539845822	0.293257535158079	0.257074298684831	1.0
MR-IVW	kynurenine	HMDB0000684	methionine	HMDB0000696	bioa_027	M01302	5:131338151-131838151	-0.159644568510975	0.372503993192276	0.668235141795249	1.0
MR-IVW	kynurenine	HMDB0000684	methionine	HMDB0000696	bioa_027	M01302	5:176563404-177063404	0.400681419654314	0.333901183045262	0.230139340443417	1.0
MR-IVW	kynurenine	HMDB0000684	methionine	HMDB0000696	bioa_027	M01302	8:39556267-40056267	-0.240905330354423	0.19018841870086	0.205274503664271	1.0
MR-IVW	kynurenine	HMDB0000684	methionine	HMDB0000696	bioa_027	M01302	12:111111298-111611298	0.0915695678725195	0.32049348755382	0.775096962195986	1.0
MR-IVW	kynurenine	HMDB0000684	methionine	HMDB0000696	bioa_027	M01302	12:111634608-113433486	-0.0829671460052114	0.14519250550912	0.567709166197354	1.0
MR-IVW	kynurenine	HMDB0000684	methionine	HMDB0000696	bioa_027	M01302	16:87568569-88128476	0.0348763144657529	0.0864881768493038	0.686764684771867	2.0
MR-IVW	valine	HMDB0000883	bilirubin (z,z)	HMDB0000054	M01649	GCST90200704	4:88976422-89476422	0.145294939257464	0.149422591745159	0.330863536524567	1.0
MR-IVW	eicosapentaenoate (epa; 20:5n3)	HMDB0001999	cortisone	HMDB0002802	GCST90200349	GCST90200360	11:61319830-61819830	-0.055049259227092	0.0783159296136015	0.482110174453472	1.0
MR-IVW	n-acetylornithine	HMDB0003357	choline	HMDB0000097	M15630	M15506	2:73124156-74349562	-0.0147783778308758	0.0394068760601759	0.707645381686349	2.0
MR-IVW	ornithine	HMDB0000214	urea	HMDB0000294	bioa_014	GCST90200417	2:219037276-219805573	-0.202453087026841	0.302903691665858	0.503894603271974	1.0
MR-IVW	ornithine	HMDB0000214	urea	HMDB0000294	bioa_014	GCST90200417	4:144415809-145209327	0.655098596415446	0.272610020745688	0.0162584608632956	1.0
MR-IVW	ornithine	HMDB0000214	urea	HMDB0000294	bioa_014	GCST90200417	6:131638147-132138147	0.384813287531406	0.245507409548472	0.117016491563776	1.0
MR-IVW	ornithine	HMDB0000214	urea	HMDB0000294	bioa_014	GCST90200417	10:97138162-97638162	-0.662392942984783	0.327470275910609	0.0430981596988721	1.0
MR-IVW	ornithine	HMDB0000214	urea	HMDB0000294	bioa_014	GCST90200417	12:46964292-47464292	0.249680950609275	0.3001824305345	0.405542146251443	1.0
MR-IVW	ornithine	HMDB0000214	urea	HMDB0000294	bioa_014	GCST90200417	12:132819894-133319894	-0.107976801629191	0.34974813459328	0.757528965729819	1.0
MR-IVW	ornithine	HMDB0000214	urea	HMDB0000294	bioa_014	GCST90200417	19:12789284-13289284	-0.102172021073518	0.302720860076229	0.735730723247121	1.0
MR-IVW	citrulline	HMDB0000904	kynurenine	HMDB0000684	GCST90200403	GCST90199636	2:211084708-211584708	-0.0438535034345354	0.154555420236874	0.776609893781305	1.0
MR-IVW	citrulline	HMDB0000904	kynurenine	HMDB0000684	GCST90200403	GCST90199636	9:133044244-133573675	-0.200096410788698	0.110398922141776	0.069911261081784	2.0
MR-IVW	3-methyl-2-oxobutyrate	HMDB0000019	5-oxoproline	HMDB0000267	GCST90199677	M01494	4:88953670-89453670	0.159688014372201	0.133073345310166	0.230139340443413	1.0
MR-IVW	glycohyocholate	HMDB0000138	arginine	HMDB0000517	GCST90199935	M01638	10:45742470-46242470	0.418720459025285	0.18037189004166	0.0202637250023474	1.0
MR-IVW	glycohyocholate	HMDB0000138	arginine	HMDB0000517	GCST90199935	M01638	17:28409010-28909010	-0.125503068839918	0.151924767543058	0.408754766219332	1.0
MR-IVW	2-hydroxyglutarate	HMDB0059655	kynurenine	HMDB0000684	GCST90199865	M15140	14:91386532-91886532	0.122737569444806	0.128073985507623	0.337894700424809	1.0
MR-IVW	phenylalanine	HMDB0000159	mannose	HMDB0000169	GCST90200396	GCST90200435	12:103005621-103594137	-0.0868616518362935	0.229607767429473	0.70520440229526	2.0
MR-IVW	cytidine	HMDB0000089	lactate	HMDB0000190	GCST90200429	M00527	15:85255020-85755020	-0.0212843487769871	0.159632615827406	0.893929766752774	1.0
MR-IVW	arginine	HMDB0000517	myo-inositol	HMDB0000211	GCST90200372	M19934	4:77758299-78258299	0.177698657269284	0.193853080657401	0.35931733832957	1.0
MR-IVW	arginine	HMDB0000517	myo-inositol	HMDB0000211	GCST90200372	M19934	6:131644358-132148208	-0.263016657287385	0.129027039423999	0.041503797417347	1.0
MR-IVW	arginine	HMDB0000517	myo-inositol	HMDB0000211	GCST90200372	M19934	10:99896895-100396895	-0.0220646820347436	0.125033198196881	0.859924253238215	1.0
MR-IVW	ornithine	HMDB0000214	valine	HMDB0000883	bioa_014	M01649	2:219037276-219805573	0.213655196675284	0.320482795012925	0.504985075093844	1.0
MR-IVW	ornithine	HMDB0000214	valine	HMDB0000883	bioa_014	M01649	4:144415809-145209327	0.186692504225459	0.288524779257529	0.517593873457395	1.0
MR-IVW	ornithine	HMDB0000214	valine	HMDB0000883	bioa_014	M01649	6:131638147-132138147	0.493489538323399	0.259731335959684	0.0574331196320036	1.0
MR-IVW	ornithine	HMDB0000214	valine	HMDB0000883	bioa_014	M01649	9:135887106-136387106	0.30788439292507	0.30788439292507	0.317310507862914	1.0
MR-IVW	ornithine	HMDB0000214	valine	HMDB0000883	bioa_014	M01649	10:97138162-97638162	0.225258968611683	0.346552259402588	0.515692221611729	1.0
MR-IVW	ornithine	HMDB0000214	valine	HMDB0000883	bioa_014	M01649	12:46964292-47464292	0.706736769141485	0.282694707656592	0.0124193306515518	1.0
MR-IVW	ornithine	HMDB0000214	valine	HMDB0000883	bioa_014	M01649	12:132819894-133319894	0.450449261872788	0.370011893681218	0.223455369940965	1.0
MR-IVW	ornithine	HMDB0000214	valine	HMDB0000883	bioa_014	M01649	16:68152686-68652686	-0.0932003024768939	0.316881028421439	0.768668006560808	1.0
MR-IVW	ornithine	HMDB0000214	valine	HMDB0000883	bioa_014	M01649	19:12789284-13289284	0.160143557238584	0.320287114477171	0.617075077451977	1.0
MR-IVW	beta-alanine	HMDB0000056	alanine	HMDB0000161	GCST90200361	bioa_001	3:30500404-31000404	0.0899140124625984	0.0266017788350878	0.0007248582980659	1.0
MR-IVW	cholesterol	HMDB0000067	theobromine	HMDB0002825	M00063	M18392	1:109571511-110071511	-0.0763569091899551	0.167560995166848	0.648608453120185	1.0
MR-IVW	sarcosine	HMDB0000271	n-stearoyl-sphingosine (d18:1/18:0)*	HMDB0004950	bioa_031	GCST90200341	1:157842259-158342259	0.0887517580567606	0.30246522748014	0.769195047970175	1.0
MR-IVW	sarcosine	HMDB0000271	n-stearoyl-sphingosine (d18:1/18:0)*	HMDB0004950	bioa_031	GCST90200341	9:136282183-136851769	0.137349670004943	0.255329994843982	0.590625360194769	2.0
MR-IVW	biliverdin	HMDB0001008	acetoacetate	HMDB0000060	GCST90200706	GCST90200318	2:233898737-234978158	0.0310250814153554	0.0446605697846581	0.487251979589506	4.0
MR-IVW	biliverdin	HMDB0001008	acetoacetate	HMDB0000060	GCST90200706	GCST90200318	12:21102315-21602315	-0.0452421423925041	0.140662672307247	0.747728666437278	1.0
MR-IVW	bilirubin (z,z)	HMDB0000054	3-methyl-2-oxobutyrate	HMDB0000019	M27716	M21047	2:234140469-234918570	0.026661662395252	0.0391037715130365	0.495353925990438	1.0
MR-IVW	valine	HMDB0000883	cytidine	HMDB0000089	met-d-Val	GCST90200429	2:27480940-28253616	0.0004727759870218	0.541438169673136	0.999303298817933	1.0
MR-IVW	valine	HMDB0000883	cytidine	HMDB0000089	met-d-Val	GCST90200429	2:64975088-65475088	0.239029020866278	0.643110126946543	0.710133608299358	2.0
MR-IVW	valine	HMDB0000883	cytidine	HMDB0000089	met-d-Val	GCST90200429	2:165251927-165751927	-0.14465126732325	0.454562183815206	0.750317246609491	1.0
MR-IVW	valine	HMDB0000883	cytidine	HMDB0000089	met-d-Val	GCST90200429	3:135701113-136578270	0.294118717865766	0.684777734170976	0.66755229521867	1.0
MR-IVW	valine	HMDB0000883	cytidine	HMDB0000089	met-d-Val	GCST90200429	4:86953335-87453335	1.00045376506248	0.642388991026805	0.119376598679908	1.0
MR-IVW	valine	HMDB0000883	cytidine	HMDB0000089	met-d-Val	GCST90200429	4:87663610-88163610	0.759756352836687	0.632977739999006	0.230027038010052	1.0
MR-IVW	valine	HMDB0000883	cytidine	HMDB0000089	met-d-Val	GCST90200429	4:88882515-89510546	-0.0583283337256468	0.136739543710859	0.669696033748576	4.0
MR-IVW	valine	HMDB0000883	cytidine	HMDB0000089	met-d-Val	GCST90200429	5:55564890-56064890	0.608927238503024	0.702420120130041	0.385997399248361	1.0
MR-IVW	valine	HMDB0000883	cytidine	HMDB0000089	met-d-Val	GCST90200429	6:108910874-109410874	-1.28161670064572	0.704382424387751	0.0688367236821966	1.0
MR-IVW	valine	HMDB0000883	cytidine	HMDB0000089	met-d-Val	GCST90200429	12:56199875-57115338	0.144693256989377	0.467831599400785	0.757104804043507	2.0
MR-IVW	valine	HMDB0000883	cytidine	HMDB0000089	met-d-Val	GCST90200429	12:122278263-122778263	-0.336088396913581	0.529624397573377	0.525703180277894	1.0
MR-IVW	valine	HMDB0000883	cytidine	HMDB0000089	met-d-Val	GCST90200429	14:102468052-102968052	0.817588618330718	0.688603013040384	0.235103432588963	1.0
MR-IVW	valine	HMDB0000883	cytidine	HMDB0000089	met-d-Val	GCST90200429	16:69315747-70918195	-0.0823763334976004	0.271540110129698	0.761610121690601	1.0
MR-IVW	valine	HMDB0000883	cytidine	HMDB0000089	met-d-Val	GCST90200429	17:6935779-7435779	-0.341516247539056	0.28239113694372	0.226519534530116	1.0
MR-IVW	valine	HMDB0000883	cytidine	HMDB0000089	met-d-Val	GCST90200429	17:79384062-79884062	-0.549620220740757	0.654193831588744	0.400824911572701	1.0
MR-IVW	valine	HMDB0000883	cytidine	HMDB0000089	met-d-Val	GCST90200429	19:49050431-49611255	-0.293769570344907	0.255899251488859	0.25097303304926	4.0
MR-IVW	glutamine	HMDB0000641	phosphate	HMDB0001429	M00053	M11438	12:56615040-57115040	0.150753874599477	0.11725301357737	0.19854279368666	1.0
MR-IVW	cystathionine	HMDB0000099	alpha-tocopherol	HMDB0001893	GCST90200383	M01561	19:33152807-33652807	-0.0079669749384072	0.175273448644971	0.96374500489563	1.0
MR-IVW	sphingosine	HMDB0000252	glycerol 3-phosphate	HMDB0000126	GCST90200385	GCST90199638	3:56598999-57098999	-0.0877028128624362	0.144262432625218	0.543227684573192	1.0
MR-IVW	choline	HMDB0000097	alpha-ketoglutarate	HMDB0000208	GCST90200327	GCST90200455	2:211290507-211790507	-0.384507654882375	0.177673535218818	0.0304547938108983	1.0
MR-IVW	choline	HMDB0000097	alpha-ketoglutarate	HMDB0000208	GCST90200327	GCST90200455	17:17175631-17675631	0.353312111762084	0.151592710622245	0.0197709312517126	1.0
MR-IVW	5-acetylamino-6-formylamino-3-methyluracil	HMDB0011105	glucose	HMDB0000122	GCST90200680	M20489	8:17743764-18765840	0.0149949889795755	0.0287833753032228	0.602394593433321	5.0
MR-IVW	stearoyl sphingomyelin (d18:1/18:0)	HMDB0001348	methionine	HMDB0000696	GCST90200335	bioa_013	14:63982386-64482386	-0.0710531707531009	0.0586731385244436	0.225895404699606	1.0
MR-IVW	dehydroepiandrosterone sulfate (dhea-s)	HMDB0001032	cysteinylglycine	HMDB0000078	M32425	GCST90200364	7:98868801-99739571	-0.0264020005151192	0.133493986950951	0.843219774984669	1.0
MR-IVW	dehydroepiandrosterone sulfate (dhea-s)	HMDB0001032	cysteinylglycine	HMDB0000078	M32425	GCST90200364	19:48115523-48615523	0.183326594495861	0.144737596143991	0.205293519796246	1.0
MR-IVW	tyrosine	HMDB0000158	taurocholate	HMDB0000036	M01299	GCST90200333	1:154514715-155014715	-0.085448250694266	0.172995649826971	0.621353537153117	1.0
MR-IVW	tyrosine	HMDB0000158	taurocholate	HMDB0000036	M01299	GCST90200333	6:111242119-112061922	-0.195234545386337	0.151838265987503	0.198510794226552	1.0
MR-IVW	tyrosine	HMDB0000158	taurocholate	HMDB0000036	M01299	GCST90200333	16:71357384-72149586	-0.140186638620614	0.167771410396785	0.40339054133365	1.0
MR-IVW	1-(1-enyl-stearoyl)-2-arachidonoyl-gpe (p-18:0/20:4)*	HMDB0005779	sphingosine	HMDB0000252	GCST90200058	GCST90200385	11:61307803-62000560	-0.177076377321486	0.0559882794313652	0.0015629178704838	2.0
MR-IVW	1-(1-enyl-stearoyl)-2-arachidonoyl-gpe (p-18:0/20:4)*	HMDB0005779	sphingosine	HMDB0000252	GCST90200058	GCST90200385	19:45162079-45662079	0.146948302981833	0.185229492847734	0.427584986871486	1.0
MR-IVW	1-(1-enyl-stearoyl)-2-arachidonoyl-gpe (p-18:0/20:4)*	HMDB0005779	sphingosine	HMDB0000252	GCST90200058	GCST90200385	19:55491205-55991205	-0.101831176634099	0.185709480379009	0.583461275465685	1.0
MR-IVW	orotidine	HMDB0000788	5-acetylamino-6-formylamino-3-methyluracil	HMDB0011105	GCST90200681	GCST90200680	3:124271035-124771035	0.147490748754871	0.18325451703266	0.420911438637028	1.0
MR-IVW	orotidine	HMDB0000788	5-acetylamino-6-formylamino-3-methyluracil	HMDB0011105	GCST90200681	GCST90200680	16:20142332-20642332	-0.149746482087198	0.170181655361653	0.378901885599041	1.0
MR-IVW	orotidine	HMDB0000788	5-acetylamino-6-formylamino-3-methyluracil	HMDB0011105	GCST90200681	GCST90200680	17:72554076-74203469	-0.032435122718595	0.0276684129502472	0.241084722638866	1.0
MR-IVW	dehydroepiandrosterone sulfate (dhea-s)	HMDB0001032	5-oxoproline	HMDB0000267	M32425	M01494	7:98868801-99739571	0.0097299393201483	0.141084120142161	0.945017067376842	1.0
MR-IVW	dehydroepiandrosterone sulfate (dhea-s)	HMDB0001032	5-oxoproline	HMDB0000267	M32425	M01494	19:48115523-48615523	0.185971879833213	0.141082115735541	0.187442790475692	1.0
MR-IVW	3-(4-hydroxyphenyl)lactate	HMDB0000755	3-methyl-2-oxovalerate	HMDB0000491	M32197	M15676	17:79879970-80379970	-0.0655749069956418	0.144264795390411	0.649436283726753	1.0
MR-IVW	threonine	HMDB0000167	choline	HMDB0000097	GCST90200432	GCST90200327	2:27589369-28089369	-0.173257918456726	0.155388293210475	0.264850500248151	1.0
MR-IVW	threonine	HMDB0000167	choline	HMDB0000097	GCST90200432	GCST90200327	2:211290507-211790507	0.767813120366412	0.135782928089334	1.56109363459246e-08	1.0
MR-IVW	threonine	HMDB0000167	choline	HMDB0000097	GCST90200432	GCST90200327	12:46938082-47438082	-0.174443186946997	0.161326901898841	0.279562563040188	1.0
MR-IVW	threonine	HMDB0000167	choline	HMDB0000097	GCST90200432	GCST90200327	14:100594368-101094368	0.22167778790345	0.180165029597937	0.218541670538032	1.0
MR-IVW	glucose	HMDB0000122	1-methylxanthine	HMDB0010738	met-d-Glucose	GCST90199763	2:165251927-165751927	0.447068427034243	0.666244127261458	0.502202727940931	1.0
MR-IVW	glucose	HMDB0000122	1-methylxanthine	HMDB0010738	met-d-Glucose	GCST90199763	2:169498833-170056652	-0.173027645812036	0.164268931871328	0.292194649859469	4.0
MR-IVW	glucose	HMDB0000122	1-methylxanthine	HMDB0010738	met-d-Glucose	GCST90199763	3:122819058-123319058	0.0714932894801595	0.428618649495603	0.867527971734561	1.0
MR-IVW	glucose	HMDB0000122	1-methylxanthine	HMDB0010738	met-d-Glucose	GCST90199763	3:151951767-152451767	0.649647114864181	0.6742596220841	0.335298175079705	1.0
MR-IVW	glucose	HMDB0000122	1-methylxanthine	HMDB0010738	met-d-Glucose	GCST90199763	3:170377909-170877909	-0.291191705065409	0.357231272298705	0.414995052245312	1.0
MR-IVW	glucose	HMDB0000122	1-methylxanthine	HMDB0010738	met-d-Glucose	GCST90199763	4:185468314-185968314	-0.358680325587153	0.660999628592742	0.587382394299081	1.0
MR-IVW	glucose	HMDB0000122	1-methylxanthine	HMDB0010738	met-d-Glucose	GCST90199763	5:95479406-95979406	0.0229464303876036	0.646264961935735	0.971676081145177	1.0
MR-IVW	glucose	HMDB0000122	1-methylxanthine	HMDB0010738	met-d-Glucose	GCST90199763	6:7000270-7500270	0.108904584570847	0.617791703906286	0.860073639234712	1.0
MR-IVW	glucose	HMDB0000122	1-methylxanthine	HMDB0010738	met-d-Glucose	GCST90199763	7:14801789-15301789	-0.101054009537777	0.444550610020663	0.820177082688704	1.0
MR-IVW	glucose	HMDB0000122	1-methylxanthine	HMDB0010738	met-d-Glucose	GCST90199763	7:43935955-44473721	0.22717083122066	0.271448079303364	0.402657201500571	2.0
MR-IVW	glucose	HMDB0000122	1-methylxanthine	HMDB0010738	met-d-Glucose	GCST90199763	8:117934783-118434783	-0.0442307788376021	0.557186877988461	0.936728542575995	1.0
MR-IVW	glucose	HMDB0000122	1-methylxanthine	HMDB0010738	met-d-Glucose	GCST90199763	9:21884068-22384068	-2.0634093910837	0.668684080965591	0.0020302160050547	1.0
MR-IVW	glucose	HMDB0000122	1-methylxanthine	HMDB0010738	met-d-Glucose	GCST90199763	10:2888477-3388477	0.448569340333938	0.366085637537678	0.220457466945747	1.0
MR-IVW	glucose	HMDB0000122	1-methylxanthine	HMDB0010738	met-d-Glucose	GCST90199763	10:112762852-113262852	0.0060074440109669	0.690231777635834	0.993055685834059	1.0
MR-IVW	glucose	HMDB0000122	1-methylxanthine	HMDB0010738	met-d-Glucose	GCST90199763	10:114504071-115004071	0.646993253871329	0.460069113332099	0.159636311901357	1.0
MR-IVW	glucose	HMDB0000122	1-methylxanthine	HMDB0010738	met-d-Glucose	GCST90199763	12:4134844-4634844	-0.682908690092199	0.67156767982574	0.309207013436991	1.0
MR-IVW	glucose	HMDB0000122	1-methylxanthine	HMDB0010738	met-d-Glucose	GCST90199763	12:111682800-112523499	-1.00395351706991	0.68213424896337	0.141079515134493	1.0
MR-IVW	glucose	HMDB0000122	1-methylxanthine	HMDB0010738	met-d-Glucose	GCST90199763	12:121166650-121666650	-0.322734276053279	0.622778538943944	0.604307043114444	1.0
MR-IVW	glucose	HMDB0000122	1-methylxanthine	HMDB0010738	met-d-Glucose	GCST90199763	13:28213465-28721145	0.0942396894413208	0.693016607883231	0.891833337538114	1.0
MR-IVW	glucose	HMDB0000122	1-methylxanthine	HMDB0010738	met-d-Glucose	GCST90199763	17:43272775-44380160	-1.2387631560182	0.659615072677409	0.0603799104611276	1.0
MR-IVW	glucose	HMDB0000122	1-methylxanthine	HMDB0010738	met-d-Glucose	GCST90199763	17:44543627-45043627	-1.42196786140427	0.691384920733069	0.0397155801367557	1.0
MR-IVW	glucose	HMDB0000122	1-methylxanthine	HMDB0010738	met-d-Glucose	GCST90199763	20:22311971-22811971	0.47258208346968	0.6713381160425	0.481469833609933	1.0
MR-IVW	alpha-ketoglutarate	HMDB0000208	creatinine	HMDB0000562	GCST90200455	GCST90200366	20:44931392-45517926	-0.11816498503864	0.0782474460188697	0.131006443288021	3.0
MR-IVW	serine	HMDB0000187	dehydroepiandrosterone sulfate (dhea-s)	HMDB0001032	M32315	GCST90199673	1:119966025-120466025	0.0874803111782002	0.0911500502472412	0.337186296447123	1.0
MR-IVW	serine	HMDB0000187	dehydroepiandrosterone sulfate (dhea-s)	HMDB0001032	M32315	GCST90199673	2:211323559-211823559	0.0997245243092637	0.121659195161317	0.412384890739357	1.0
MR-IVW	serine	HMDB0000187	dehydroepiandrosterone sulfate (dhea-s)	HMDB0001032	M32315	GCST90199673	7:55822010-56322010	0.018906535665297	0.16380555392353	0.908111749955812	1.0
MR-IVW	4-acetamidobutanoate	HMDB0003681	hippurate	HMDB0000714	M01558	GCST90199624	8:18010431-18510431	0.0097024989655198	0.0625372218988827	0.876704968730234	2.0
MR-IVW	4-acetamidobutanoate	HMDB0003681	hippurate	HMDB0000714	M01558	GCST90199624	18:22536478-23036478	-0.20216652526046	0.165256930305866	0.221198764334432	1.0
MR-IVW	glycohyocholate	HMDB0000138	cystine	HMDB0000192	GCST90199935	GCST90200382	7:99108524-99608524	-0.0051329801361787	0.157240703798055	0.973958407534133	1.0
MR-IVW	glycohyocholate	HMDB0000138	cystine	HMDB0000192	GCST90199935	GCST90200382	10:45742470-46242470	-0.0409246806275693	0.166293812850164	0.805605878417664	1.0
MR-IVW	glycohyocholate	HMDB0000138	cystine	HMDB0000192	GCST90199935	GCST90200382	13:103468308-103968308	-0.0021986803822266	0.153148758613756	0.98854556258751	1.0
MR-IVW	glycohyocholate	HMDB0000138	cystine	HMDB0000192	GCST90199935	GCST90200382	17:28409010-28909010	-0.123734160312807	0.141631881342699	0.382318629952199	1.0
MR-IVW	histidine	HMDB0000177	phenylpyruvate	HMDB0000205	met-d-His	GCST90200365	1:168963261-169463261	-0.337556435191793	0.638413732519653	0.596984131535145	1.0
MR-IVW	histidine	HMDB0000177	phenylpyruvate	HMDB0000205	met-d-His	GCST90200365	2:27491237-27991237	-0.680907280522928	0.628622385331711	0.278731298900415	1.0
MR-IVW	histidine	HMDB0000177	phenylpyruvate	HMDB0000205	met-d-His	GCST90200365	2:211290507-212074453	0.419424902860811	0.238974466575873	0.0792416199664522	1.0
MR-IVW	histidine	HMDB0000177	phenylpyruvate	HMDB0000205	met-d-His	GCST90200365	3:148408762-149190142	0.332392989142578	0.320791271180156	0.300124733538066	2.0
MR-IVW	histidine	HMDB0000177	phenylpyruvate	HMDB0000205	met-d-His	GCST90200365	6:134622121-135122121	-0.675758951291502	0.615766876575034	0.272454949615384	1.0
MR-IVW	histidine	HMDB0000177	phenylpyruvate	HMDB0000205	met-d-His	GCST90200365	11:8005408-8505408	0.527396189272454	0.632189662069785	0.404147282727832	1.0
MR-IVW	histidine	HMDB0000177	phenylpyruvate	HMDB0000205	met-d-His	GCST90200365	12:46932531-47432531	0.461945214909727	0.629178469461052	0.46282454584737	1.0
MR-IVW	histidine	HMDB0000177	phenylpyruvate	HMDB0000205	met-d-His	GCST90200365	12:56610020-57110020	0.666955028872044	0.338958618689594	0.0491072685425042	1.0
MR-IVW	histidine	HMDB0000177	phenylpyruvate	HMDB0000205	met-d-His	GCST90200365	12:95659569-96755187	-0.0608258704700314	0.210698188398874	0.772820757263607	8.0
MR-IVW	histidine	HMDB0000177	phenylpyruvate	HMDB0000205	met-d-His	GCST90200365	14:21241151-21765620	-0.0906672712379086	0.26931404689481	0.736373208412084	3.0
MR-IVW	histidine	HMDB0000177	phenylpyruvate	HMDB0000205	met-d-His	GCST90200365	14:24625832-25125832	0.0738893332696981	0.63492225555371	0.907355028602717	1.0
MR-IVW	histidine	HMDB0000177	phenylpyruvate	HMDB0000205	met-d-His	GCST90200365	14:94599201-95099201	-0.665246509833124	0.541824589433932	0.219526020413169	1.0
MR-IVW	histidine	HMDB0000177	phenylpyruvate	HMDB0000205	met-d-His	GCST90200365	15:43028726-45092210	0.999018564870574	0.538080551747347	0.0633632650260127	1.0
MR-IVW	histidine	HMDB0000177	phenylpyruvate	HMDB0000205	met-d-His	GCST90200365	20:38915692-39415692	0.487096016829423	0.52577530775379	0.354220584971087	1.0
MR-IVW	glycine	HMDB0000123	docosapentaenoate (n6 dpa; 22:5n6)	HMDB0001976	GCST90200707	GCST90199796	1:75967169-76467169	-0.430571444992599	0.185292912676383	0.0201397538919227	1.0
MR-IVW	glycine	HMDB0000123	docosapentaenoate (n6 dpa; 22:5n6)	HMDB0001976	GCST90200707	GCST90199796	2:211036896-212058697	-0.0177736776954384	0.0602341744608498	0.767935589355249	2.0
MR-IVW	glycine	HMDB0000123	docosapentaenoate (n6 dpa; 22:5n6)	HMDB0001976	GCST90200707	GCST90199796	3:125659669-126159669	-0.243991720784591	0.189351745598901	0.197549929660164	1.0
MR-IVW	glycine	HMDB0000123	docosapentaenoate (n6 dpa; 22:5n6)	HMDB0001976	GCST90200707	GCST90199796	9:6290540-6790540	-0.247112010494777	0.143982650844276	0.0861140260801453	1.0
MR-IVW	retinol (vitamin a)	HMDB0000305	betaine	HMDB0000043	GCST90200405	GCST90200425	18:28939457-29439457	-0.154926869484193	0.162558398624605	0.340562906215246	1.0
MR-IVW	retinol (vitamin a)	HMDB0000305	betaine	HMDB0000043	GCST90200405	GCST90200425	20:38915692-39415692	-0.371783624312617	0.167515087752311	0.0264592645622733	1.0
MR-IVW	glycine	HMDB0000123	n-palmitoyl-sphingosine (d18:1/16:0)	HMDB0004949	M32338	GCST90200336	2:211289363-212090389	0.10753130757274	0.0482708047247418	0.0259026893165161	1.0
MR-IVW	inositol 1-phosphate (i1p)	HMDB0000213	betaine	HMDB0000043	M01481	GCST90200425	1:5349333-5849333	0.0499561708419804	0.081645373751828	0.540625262775435	1.0
MR-IVW	inositol 1-phosphate (i1p)	HMDB0000213	betaine	HMDB0000043	M01481	GCST90200425	4:31607204-32397858	0.100417525711161	0.0776739310027294	0.19607726651937	1.0
MR-IVW	inositol 1-phosphate (i1p)	HMDB0000213	betaine	HMDB0000043	M01481	GCST90200425	4:66148855-66648855	0.148500656342158	0.0802476929033907	0.0642373899082949	1.0
MR-IVW	inositol 1-phosphate (i1p)	HMDB0000213	betaine	HMDB0000043	M01481	GCST90200425	10:114775621-115275621	0.0177422043837467	0.0799352697055198	0.824347243221619	1.0
MR-IVW	inositol 1-phosphate (i1p)	HMDB0000213	betaine	HMDB0000043	M01481	GCST90200425	12:62771708-63271708	-0.0194580684584565	0.082523327419726	0.813596633615146	1.0
MR-IVW	inositol 1-phosphate (i1p)	HMDB0000213	betaine	HMDB0000043	M01481	GCST90200425	15:77060646-77560646	0.0024681470787752	0.078851467997075	0.975029318157807	1.0
MR-IVW	7-methylxanthine	HMDB0001991	alpha-tocopherol	HMDB0001893	M34390	M01561	5:168189476-168689476	-0.123275361102012	0.157792462210576	0.434655471356173	1.0
MR-IVW	bilirubin (z,z)	HMDB0000054	cytosine	HMDB0000630	M27716	GCST90200433	2:234140469-234918570	0.0204207572746203	0.0396956172232367	0.606948908007274	1.0
MR-IVW	tyrosine	HMDB0000158	kynurenine	HMDB0000684	bioa_021	bioa_027	4:99820973-100320973	0.965988745446676	0.284365247408498	0.0006812896696236	1.0
MR-IVW	tyrosine	HMDB0000158	kynurenine	HMDB0000684	bioa_021	bioa_027	4:148735862-149235862	0.625066190003251	0.292087004674414	0.0323547667443306	1.0
MR-IVW	tyrosine	HMDB0000158	kynurenine	HMDB0000684	bioa_021	bioa_027	6:111242119-112017012	0.316535517372871	0.0745666707592146	2.18593421050259e-05	1.0
MR-IVW	tyrosine	HMDB0000158	kynurenine	HMDB0000684	bioa_021	bioa_027	6:112114361-112614361	0.810675065714737	0.295327892792251	0.0060510897700169	1.0
MR-IVW	tyrosine	HMDB0000158	kynurenine	HMDB0000684	bioa_021	bioa_027	7:27926305-28426305	0.547294163647279	0.241417804873079	0.0233902257181429	1.0
MR-IVW	tyrosine	HMDB0000158	kynurenine	HMDB0000684	bioa_021	bioa_027	8:8933358-9433358	1.00147182089926	0.303936819696284	0.0009842167982784	1.0
MR-IVW	tyrosine	HMDB0000158	kynurenine	HMDB0000684	bioa_021	bioa_027	10:64816186-65575478	-0.0872533029208095	0.240367225677168	0.716604884328602	1.0
MR-IVW	tyrosine	HMDB0000158	kynurenine	HMDB0000684	bioa_021	bioa_027	11:61310081-61810081	0.354989719477204	0.285821030174884	0.214236562048664	1.0
MR-IVW	tyrosine	HMDB0000158	kynurenine	HMDB0000684	bioa_021	bioa_027	12:20701307-21201307	0.581732999470155	0.301885313684564	0.0539796299354054	1.0
MR-IVW	tyrosine	HMDB0000158	kynurenine	HMDB0000684	bioa_021	bioa_027	12:46678393-47435518	0.197946571347804	0.224175052489018	0.37723627151167	1.0
MR-IVW	tyrosine	HMDB0000158	kynurenine	HMDB0000684	bioa_021	bioa_027	12:56615040-57115040	0.0117215553483081	0.172375813945721	0.945785634285959	1.0
MR-IVW	tyrosine	HMDB0000158	kynurenine	HMDB0000684	bioa_021	bioa_027	12:57594049-58094049	0.136662569278353	0.25883062363325	0.597499335945237	1.0
MR-IVW	tyrosine	HMDB0000158	kynurenine	HMDB0000684	bioa_021	bioa_027	12:59727701-60227701	0.228905166380578	0.252654709029338	0.364935852440282	1.0
MR-IVW	tyrosine	HMDB0000158	kynurenine	HMDB0000684	bioa_021	bioa_027	12:120845172-121674861	0.184998917568303	0.186867593503337	0.322174119021664	1.0
MR-IVW	tyrosine	HMDB0000158	kynurenine	HMDB0000684	bioa_021	bioa_027	12:122092964-122592964	-0.261006189449693	0.254888856884466	0.305835274908292	1.0
MR-IVW	tyrosine	HMDB0000158	kynurenine	HMDB0000684	bioa_021	bioa_027	15:60649639-61149639	-0.0337408936189562	0.290869772577213	0.907652541796147	1.0
MR-IVW	tyrosine	HMDB0000158	kynurenine	HMDB0000684	bioa_021	bioa_027	16:71153235-72438683	-0.113324423642872	0.116282121183219	0.329776345696705	3.0
MR-IVW	n1-methyl-2-pyridone-5-carboxamide	HMDB0004193	gluconate	HMDB0000625	GCST90199778	GCST90200373	2:135485648-135985648	0.231234243493302	0.173483188628827	0.182567457830517	1.0
MR-IVW	n1-methyl-2-pyridone-5-carboxamide	HMDB0004193	gluconate	HMDB0000625	GCST90199778	GCST90200373	7:10019022-10519022	0.108899508087428	0.182613191710116	0.550948270364648	1.0
MR-IVW	choline	HMDB0000097	kynurenine	HMDB0000684	GCST90200327	bioa_027	17:17175631-17675631	0.0238425322917364	0.0892978737518241	0.789469161090352	1.0
MR-IVW	sulfate*	HMDB01448	mannose	HMDB0000169	GCST90199896	M00584	7:122557611-123057611	-0.0304170004285403	0.182502002571246	0.867632334778196	1.0
MR-IVW	dimethylglycine	HMDB0000092	urate	HMDB0000289	GCST90200424	M01604	5:78080227-78832833	0.0807378565188173	0.0501131523220242	0.10715550703227	1.0
MR-IVW	dimethylglycine	HMDB0000092	urate	HMDB0000289	GCST90200424	M01604	10:103976834-104737382	0.236303006535082	0.184932787723107	0.201327791983	1.0
MR-IVW	dimethylglycine	HMDB0000092	urate	HMDB0000289	GCST90200424	M01604	15:76242337-76742337	-0.16243162947701	0.150399656923156	0.280142180177535	1.0
MR-IVW	isoleucine	HMDB0000172	3-methyl-2-oxobutyrate	HMDB0000019	bioa_010	M21047	2:27480940-27980940	1.26883872470035	0.355274842916098	0.0003550393807469	1.0
MR-IVW	isoleucine	HMDB0000172	3-methyl-2-oxobutyrate	HMDB0000019	bioa_010	M21047	4:88976422-89476422	1.58470808030839	0.272777620380951	6.265078415696091e-09	1.0
MR-IVW	isoleucine	HMDB0000172	3-methyl-2-oxobutyrate	HMDB0000019	bioa_010	M21047	12:56615040-57115040	0.237767729979378	0.554791369951889	0.668235141795253	1.0
MR-IVW	isoleucine	HMDB0000172	3-methyl-2-oxobutyrate	HMDB0000019	bioa_010	M21047	16:70059237-70559237	1.20793792078747	0.360058418696263	0.0007941127066982	1.0
MR-IVW	1-(1-enyl-stearoyl)-2-arachidonoyl-gpe (p-18:0/20:4)*	HMDB0005779	serine	HMDB0000187	GCST90200058	bioa_018	11:61307803-62000560	-0.0447409289400421	0.0291471849772262	0.124783828038247	1.0
MR-IVW	kynurenine	HMDB0000684	dimethylglycine	HMDB0000092	GCST90199636	GCST90200424	1:241463402-241963402	-0.0495482735788918	0.132147445759183	0.707699966790138	1.0
MR-IVW	kynurenine	HMDB0000684	dimethylglycine	HMDB0000092	GCST90199636	GCST90200424	8:39554593-40054593	0.141517730695741	0.167972866883489	0.399506173286818	1.0
MR-IVW	kynurenine	HMDB0000684	dimethylglycine	HMDB0000092	GCST90199636	GCST90200424	12:111809557-113090766	0.0938625381017412	0.141330474385761	0.506603804440487	1.0
MR-IVW	kynurenine	HMDB0000684	dimethylglycine	HMDB0000092	GCST90199636	GCST90200424	16:87568373-88128072	0.0302154220164223	0.070029370559762	0.666128223790829	2.0
MR-IVW	citrate	HMDB0000094	valine	HMDB0000883	M01564	GCST90200442	5:14625868-15125868	0.191265458187205	0.156420675781836	0.221419119256283	1.0
MR-IVW	citrate	HMDB0000094	valine	HMDB0000883	M01564	GCST90200442	17:6345930-6933878	-0.0738230221396178	0.101759949205479	0.468168372631615	2.0
MR-IVW	bilirubin (z,z)	HMDB0000054	2-oxoarginine*	HMDB0004225	GCST90200704	GCST90199903	2:233988949-235124783	0.003516520042189	0.0234448765664668	0.880771730661718	7.0
MR-IVW	bilirubin (z,z)	HMDB0000054	2-oxoarginine*	HMDB0004225	GCST90200704	GCST90199903	12:21093886-21593886	-0.280588705472143	0.136532201390994	0.0398683720205559	1.0
MR-IVW	orotate	HMDB0000226	glycerophosphorylcholine (gpc)	HMDB0000086	GCST90200392	GCST90199629	3:123305909-124961335	-0.040706347887894	0.0383635243726107	0.288658527661426	3.0
MR-IVW	orotate	HMDB0000226	glycerophosphorylcholine (gpc)	HMDB0000086	GCST90200392	GCST90199629	7:32831514-33590783	0.0817431620343245	0.0492677523877785	0.0970832366170943	1.0
MR-IVW	citrate	HMDB0000094	phosphate	HMDB0001429	M01564	M11438	5:14625868-15125868	-0.124350785431472	0.165801047241961	0.453254704753734	1.0
MR-IVW	citrate	HMDB0000094	phosphate	HMDB0001429	M01564	M11438	9:84927464-85427464	0.194540655414	0.180644894313001	0.281514632510024	1.0
MR-IVW	citrate	HMDB0000094	phosphate	HMDB0001429	M01564	M11438	17:6345930-6933878	0.0414176149087369	0.107858940749665	0.700979947860184	2.0
MR-IVW	citrate	HMDB0000094	phosphate	HMDB0001429	M01564	M11438	22:18904608-19404608	0.202203830913909	0.164290612617551	0.218409186619241	1.0
MR-IVW	2-oxoarginine*	HMDB0004225	myo-inositol	HMDB0000211	GCST90199903	M19934	4:102938709-103438709	-0.0220611733692225	0.193035266980704	0.909011306646054	1.0
MR-IVW	2-oxoarginine*	HMDB0004225	myo-inositol	HMDB0000211	GCST90199903	M19934	6:160310824-160819068	0.290716195760753	0.154636274340825	0.0601080779223985	1.0
MR-IVW	stearoyl sphingomyelin (d18:1/18:0)	HMDB0001348	4-acetamidobutanoate	HMDB0003681	GCST90200335	M01558	14:63982386-64482386	0.0786700650857626	0.127838855764365	0.538300749018726	1.0
MR-IVW	3-aminoisobutyrate	HMDB0002166	1-methylxanthine	HMDB0010738	GCST90200310	GCST90199763	3:66115384-66615384	-0.0626080831004122	0.169274576914372	0.711485978701892	1.0
MR-IVW	3-aminoisobutyrate	HMDB0002166	1-methylxanthine	HMDB0010738	GCST90200310	GCST90199763	5:34511619-35593952	-0.0213038184760545	0.038698309957655	0.581969409745259	7.0
MR-IVW	3-aminoisobutyrate	HMDB0002166	1-methylxanthine	HMDB0010738	GCST90200310	GCST90199763	5:35822024-36322024	-0.0402313220237642	0.170515679896065	0.813479900001939	1.0
MR-IVW	3-aminoisobutyrate	HMDB0002166	1-methylxanthine	HMDB0010738	GCST90200310	GCST90199763	12:89320-602261	-0.13772572092954	0.0955169739217611	0.149331188128285	2.0
MR-IVW	serine	HMDB0000187	sulfate*	HMDB01448	GCST90200415	GCST90199896	1:119778579-120514573	0.0277384053506218	0.096776165469325	0.774399969132643	3.0
MR-IVW	serine	HMDB0000187	sulfate*	HMDB01448	GCST90200415	GCST90199896	2:211290507-212040821	-0.083219245089721	0.0801687562633073	0.299246384824771	1.0
MR-IVW	serine	HMDB0000187	sulfate*	HMDB01448	GCST90200415	GCST90199896	7:55905219-56847625	0.0566291320603455	0.103194972798311	0.583171103417498	1.0
MR-IVW	7-methylxanthine	HMDB0001991	asparagine	HMDB0000168	GCST90199754	M34283	15:74777880-75578595	0.0261606531952505	0.170044245769136	0.877731041501721	1.0
MR-IVW	myo-inositol	HMDB0000211	phosphate	HMDB0001429	GCST90200401	GCST90200393	16:24676314-25176314	0.061443613940699	0.157880428171291	0.697144361049086	1.0
MR-IVW	myo-inositol	HMDB0000211	phosphate	HMDB0001429	GCST90200401	GCST90200393	19:18383755-18883755	-0.0662625228033325	0.177297848422972	0.708601015364165	1.0
MR-IVW	isoursodeoxycholate	HMDB0000686	orotidine	HMDB0000788	GCST90199892	GCST90200681	5:35715970-36215970	0.0814769481170657	0.176987614535715	0.645262180056017	1.0
MR-IVW	phosphoethanolamine	HMDB0000224	citrulline	HMDB0000904	GCST90200281	GCST90200403	1:21573292-22073292	0.144023918085118	0.170865814148601	0.399280696359299	1.0
MR-IVW	phosphoethanolamine	HMDB0000224	citrulline	HMDB0000904	GCST90200281	GCST90200403	1:27206842-27706842	0.122823441280589	0.183578506896872	0.503462745195793	1.0
MR-IVW	sulfate*	HMDB01448	n-stearoyl-sphingosine (d18:1/18:0)*	HMDB0004950	GCST90199896	GCST90200341	7:122557611-123057611	0.194669799783348	0.172146613362255	0.258123605902281	1.0
MR-IVW	taurine	HMDB0000251	2-oxoarginine*	HMDB0004225	bioa_034	GCST90199903	19:54074995-54574995	-0.0506096803381673	0.116702586702444	0.664532640471423	1.0
MR-IVW	2-aminobutyrate	HMDB0000452	glutamate	HMDB0000148	GCST90200305	GCST90200412	2:64970910-65470910	-0.0769591749498606	0.0939256053514038	0.412579282624996	1.0
MR-IVW	2-aminobutyrate	HMDB0000452	glutamate	HMDB0000148	GCST90200305	GCST90200412	4:88993818-89493818	0.334734327559654	0.127940706963047	0.0088882202739615	1.0
MR-IVW	3-ureidopropionate	HMDB0000026	glutamate	HMDB0000148	GCST90200283	bioa_007	22:24662232-25162232	0.0351032645257576	0.062129671727004	0.572073764179954	1.0
MR-IVW	sarcosine	HMDB0000271	serine	HMDB0000187	bioa_031	GCST90200415	1:157842259-158342259	-0.108906830864141	0.302153430933502	0.718521463394193	1.0
MR-IVW	sarcosine	HMDB0000271	serine	HMDB0000187	bioa_031	GCST90200415	9:136282183-136851769	-0.172322125842943	0.10898784135098	0.113852133521503	2.0
MR-IVW	cystine	HMDB0000192	spermidine	HMDB0001257	M31454	GCST90200423	22:24745202-25245202	0.0897922089047522	0.0767820675918007	0.242225417012401	1.0
MR-IVW	histidine	HMDB0000177	pyruvate	HMDB0000243	bioa_009	M00599	2:27492603-27992603	-1.648093332258	0.392403174347142	2.66914980318118e-05	1.0
MR-IVW	histidine	HMDB0000177	pyruvate	HMDB0000243	bioa_009	M00599	2:211331245-211831245	0.108137299708918	0.360457665696397	0.764177155622097	1.0
MR-IVW	histidine	HMDB0000177	pyruvate	HMDB0000243	bioa_009	M00599	3:186208322-186708322	0.530426466878294	0.45307260712521	0.241706636032056	1.0
MR-IVW	histidine	HMDB0000177	pyruvate	HMDB0000243	bioa_009	M00599	4:186893802-187393802	0.373361075321932	0.237593411568502	0.116083133738655	1.0
MR-IVW	histidine	HMDB0000177	pyruvate	HMDB0000243	bioa_009	M00599	8:145389726-145889726	0.49017173863514	0.553419704910642	0.37577150825113	1.0
MR-IVW	histidine	HMDB0000177	pyruvate	HMDB0000243	bioa_009	M00599	9:135904304-136404304	0.988425573326037	0.461981517967604	0.0323923738782338	1.0
MR-IVW	histidine	HMDB0000177	pyruvate	HMDB0000243	bioa_009	M00599	12:56615040-57115040	0.490282250676477	0.449425396453435	0.27531288652196	1.0
MR-IVW	histidine	HMDB0000177	pyruvate	HMDB0000243	bioa_009	M00599	12:96083535-96730076	-0.0187795723387122	0.194265314809773	0.922988692225439	3.0
MR-IVW	histidine	HMDB0000177	pyruvate	HMDB0000243	bioa_009	M00599	14:21229605-21729605	0.326754217812023	0.589751515075363	0.579541853048482	1.0
MR-IVW	histidine	HMDB0000177	pyruvate	HMDB0000243	bioa_009	M00599	15:58473939-58973939	-0.0370356524007732	0.604915655879294	0.951180426277801	1.0
MR-IVW	glycerol 3-phosphate	HMDB0000126	mannose	HMDB0000169	GCST90199638	GCST90200435	1:20921386-22251981	0.012899491984249	0.0625610135189566	0.836642041814603	5.0
MR-IVW	glycerol 3-phosphate	HMDB0000126	mannose	HMDB0000169	GCST90199638	GCST90200435	20:5231344-5731344	-0.117670511899161	0.179172637999733	0.511345692028521	1.0
MR-IVW	glycine	HMDB0000123	isoleucine	HMDB0000172	met-d-Gly	GCST90200399	1:11606378-12106378	-0.25952376645836	0.658702396744673	0.693586618602725	1.0
MR-IVW	glycine	HMDB0000123	isoleucine	HMDB0000172	met-d-Gly	GCST90200399	1:75982013-76482013	0.566703850787504	0.37259892001613	0.128272706192519	1.0
MR-IVW	glycine	HMDB0000123	isoleucine	HMDB0000172	met-d-Gly	GCST90200399	1:120004506-120504506	-0.629947654414514	0.444730514359402	0.156637795118027	2.0
MR-IVW	glycine	HMDB0000123	isoleucine	HMDB0000172	met-d-Gly	GCST90200399	1:151589838-152089838	1.37223879386107	0.72251109543087	0.0575298681196896	1.0
MR-IVW	glycine	HMDB0000123	isoleucine	HMDB0000172	met-d-Gly	GCST90200399	2:165276338-165776338	-0.793371103911524	0.593076371260341	0.180987189670171	1.0
MR-IVW	glycine	HMDB0000123	isoleucine	HMDB0000172	met-d-Gly	GCST90200399	2:208538752-212979649	-0.0063827535296496	0.026433000360824	0.809191541455918	61.0
MR-IVW	glycine	HMDB0000123	isoleucine	HMDB0000172	met-d-Gly	GCST90200399	2:226790540-227290540	0.515485268308959	0.658434523856747	0.433688620715291	1.0
MR-IVW	glycine	HMDB0000123	isoleucine	HMDB0000172	met-d-Gly	GCST90200399	3:12110357-12610357	-0.219509128467109	0.671100389565467	0.743601052429122	1.0
MR-IVW	glycine	HMDB0000123	isoleucine	HMDB0000172	met-d-Gly	GCST90200399	3:48534270-49826414	-0.747623882173111	0.602465472821715	0.214627682663489	1.0
MR-IVW	glycine	HMDB0000123	isoleucine	HMDB0000172	met-d-Gly	GCST90200399	3:125116791-126249375	0.0388087995001817	0.165001654095202	0.814051575331366	5.0
MR-IVW	glycine	HMDB0000123	isoleucine	HMDB0000172	met-d-Gly	GCST90200399	4:102676923-103438709	-0.53913817648378	0.561181771354163	0.336693308303696	1.0
MR-IVW	glycine	HMDB0000123	isoleucine	HMDB0000172	met-d-Gly	GCST90200399	5:90005685-90505685	-0.613244058127662	0.558596108992771	0.272278344411676	1.0
MR-IVW	glycine	HMDB0000123	isoleucine	HMDB0000172	met-d-Gly	GCST90200399	5:131427047-131927047	0.161732305821445	0.644111848816733	0.801741812434662	1.0
MR-IVW	glycine	HMDB0000123	isoleucine	HMDB0000172	met-d-Gly	GCST90200399	6:131620261-132120261	-0.0039711524982977	0.729604395725478	0.995657227888088	1.0
MR-IVW	glycine	HMDB0000123	isoleucine	HMDB0000172	met-d-Gly	GCST90200399	6:160518860-161018860	0.153497765839241	0.633215271449842	0.808462423051535	1.0
MR-IVW	glycine	HMDB0000123	isoleucine	HMDB0000172	met-d-Gly	GCST90200399	7:55560073-56715237	-0.0054473171817082	0.255803588768993	0.983010395478451	2.0
MR-IVW	glycine	HMDB0000123	isoleucine	HMDB0000172	met-d-Gly	GCST90200399	8:8915380-9434231	-0.310837489397268	0.22165344363854	0.160808355854227	2.0
MR-IVW	glycine	HMDB0000123	isoleucine	HMDB0000172	met-d-Gly	GCST90200399	8:17169461-17669461	1.60185383319753	0.58142068090082	0.0058679839475483	1.0
MR-IVW	glycine	HMDB0000123	isoleucine	HMDB0000172	met-d-Gly	GCST90200399	8:126212070-126756694	0.136929179193404	0.235036236632252	0.560171005926918	2.0
MR-IVW	glycine	HMDB0000123	isoleucine	HMDB0000172	met-d-Gly	GCST90200399	9:5668443-7086536	0.14782182515965	0.160536267803975	0.357154758177744	4.0
MR-IVW	glycine	HMDB0000123	isoleucine	HMDB0000172	met-d-Gly	GCST90200399	11:8005408-8505408	0.29447377722978	0.552851984140557	0.594279430474046	1.0
MR-IVW	glycine	HMDB0000123	isoleucine	HMDB0000172	met-d-Gly	GCST90200399	12:115016-615016	0.695657327013508	0.627540091468295	0.267625899619732	1.0
MR-IVW	glycine	HMDB0000123	isoleucine	HMDB0000172	met-d-Gly	GCST90200399	12:21136493-21636493	-0.31078184196592	0.649364633276647	0.632227679728529	1.0
MR-IVW	glycine	HMDB0000123	isoleucine	HMDB0000172	met-d-Gly	GCST90200399	12:46468358-47667420	-0.343544795607372	0.327202918811126	0.293743784118815	2.0
MR-IVW	glycine	HMDB0000123	isoleucine	HMDB0000172	met-d-Gly	GCST90200399	12:56615338-57115338	0.502075544071108	0.392763985072345	0.201138874103899	1.0
MR-IVW	glycine	HMDB0000123	isoleucine	HMDB0000172	met-d-Gly	GCST90200399	12:57516305-58016305	-0.36068132245041	0.623483480410439	0.56293078788233	1.0
MR-IVW	glycine	HMDB0000123	isoleucine	HMDB0000172	met-d-Gly	GCST90200399	12:59343804-59843804	0.529500710397135	0.667676967456979	0.427749136066359	1.0
MR-IVW	glycine	HMDB0000123	isoleucine	HMDB0000172	met-d-Gly	GCST90200399	13:50472895-50972895	-0.854728237405704	0.684323644431408	0.21166079512401	1.0
MR-IVW	glycine	HMDB0000123	isoleucine	HMDB0000172	met-d-Gly	GCST90200399	14:100551720-101051720	0.038002692039518	0.685603898099207	0.955796281842109	1.0
MR-IVW	glycine	HMDB0000123	isoleucine	HMDB0000172	met-d-Gly	GCST90200399	15:42451374-42951374	0.909772880930784	0.647062341854625	0.159722643278742	1.0
MR-IVW	glycine	HMDB0000123	isoleucine	HMDB0000172	met-d-Gly	GCST90200399	15:43028726-44613739	0.895300351093601	0.471662664402381	0.0576724541316704	1.0
MR-IVW	glycine	HMDB0000123	isoleucine	HMDB0000172	met-d-Gly	GCST90200399	15:58180763-58713267	0.0414035556540606	0.504325328622277	0.9345696431365	2.0
MR-IVW	glycine	HMDB0000123	isoleucine	HMDB0000172	met-d-Gly	GCST90200399	16:79678196-80178196	-0.342629847020936	0.644502014805975	0.594989547515059	1.0
MR-IVW	glycine	HMDB0000123	isoleucine	HMDB0000172	met-d-Gly	GCST90200399	16:80626853-81422810	0.108648472967815	0.2133030911171	0.610498559922318	2.0
MR-IVW	glycine	HMDB0000123	isoleucine	HMDB0000172	met-d-Gly	GCST90200399	17:45235982-45996386	0.0573208694147495	0.369910450457789	0.876853819246483	1.0
MR-IVW	glycine	HMDB0000123	isoleucine	HMDB0000172	met-d-Gly	GCST90200399	19:17984588-18484588	0.533900615323065	0.457883695613265	0.24360718177893	1.0
MR-IVW	1-methylnicotinamide	HMDB0000699	histidine	HMDB0000177	GCST90200406	met-d-His	6:160317928-160817928	-0.0564100316163835	0.0450101262077468	0.210105920691009	1.0
MR-IVW	2-hydroxyglutarate	HMDB0059655	pantothenate	HMDB0000210	GCST90199865	M01508	14:91386532-91886532	0.080248162228688	0.129925595989305	0.536808016981022	1.0
MR-IVW	1-methylurate	HMDB0003099	methionine	HMDB0000696	M34395	bioa_013	8:18010431-18510431	0.0347551528359582	0.0397201746696664	0.381573905705019	1.0
MR-IVW	threonine	HMDB0000167	serine	HMDB0000187	bioa_019	M32315	2:27191397-28253174	0.558534528922521	0.144340383878853	0.0001090296140454	1.0
MR-IVW	threonine	HMDB0000167	serine	HMDB0000187	bioa_019	M32315	6:126521687-127323798	0.957440536385688	0.344080192763607	0.0053923799129213	1.0
MR-IVW	threonine	HMDB0000167	serine	HMDB0000187	bioa_019	M32315	8:74631674-75131674	0.0166975982013472	0.200371178416175	0.933586496294758	1.0
MR-IVW	threonine	HMDB0000167	serine	HMDB0000187	bioa_019	M32315	12:46636543-47464292	0.551970641656438	0.189368714932005	0.0035592430945239	2.0
MR-IVW	threonine	HMDB0000167	serine	HMDB0000187	bioa_019	M32315	12:56615040-57115040	0.318160182149129	0.219682030531542	0.147539915532315	1.0
MR-IVW	threonine	HMDB0000167	serine	HMDB0000187	bioa_019	M32315	12:59727701-60227701	-0.212980411720492	0.348513400997172	0.541126024471671	1.0
MR-IVW	threonine	HMDB0000167	serine	HMDB0000187	bioa_019	M32315	16:1654524-2154524	0.262648816670814	0.25254693910655	0.29833990066196	1.0
MR-IVW	threonine	HMDB0000167	serine	HMDB0000187	bioa_019	M32315	20:42792364-43292364	0.616765087383376	0.340085422015131	0.069745597842129	1.0
MR-IVW	tryptophan	HMDB0000929	paraxanthine	HMDB0001860	bioa_020	M18254	2:27480940-27980940	-0.477721470030049	0.345585744277057	0.166863357885141	1.0
MR-IVW	tryptophan	HMDB0000929	paraxanthine	HMDB0001860	bioa_020	M18254	4:156560755-157060755	-0.130367400993041	0.165922146718416	0.432034892005008	1.0
MR-IVW	tryptophan	HMDB0000929	paraxanthine	HMDB0001860	bioa_020	M18254	6:111336667-112095774	-0.0749180216703033	0.201208401057386	0.709639403622036	1.0
MR-IVW	histidine	HMDB0000177	kynurenine	HMDB0000684	met-d-His	GCST90199636	1:168963261-169463261	0.822359019731764	0.638244128173676	0.197582073998019	1.0
MR-IVW	histidine	HMDB0000177	kynurenine	HMDB0000684	met-d-His	GCST90199636	2:27491237-27991237	0.962721904113662	0.628463297120845	0.12555536888945	1.0
MR-IVW	histidine	HMDB0000177	kynurenine	HMDB0000684	met-d-His	GCST90199636	2:211290507-212074453	0.0516250327957349	0.238974955310141	0.828966733689225	1.0
MR-IVW	histidine	HMDB0000177	kynurenine	HMDB0000684	met-d-His	GCST90199636	3:148408762-149190142	0.0362698092900163	0.320747740363518	0.909967984180475	2.0
MR-IVW	histidine	HMDB0000177	kynurenine	HMDB0000684	met-d-His	GCST90199636	6:134622121-135122121	-0.56419860514158	0.615668454482503	0.359457106845916	1.0
MR-IVW	histidine	HMDB0000177	kynurenine	HMDB0000684	met-d-His	GCST90199636	11:8005408-8505408	-1.26793413833824	0.631947039499112	0.044814330879411	1.0
MR-IVW	histidine	HMDB0000177	kynurenine	HMDB0000684	met-d-His	GCST90199636	12:46932531-47432531	0.681359484688259	0.629039793235668	0.278731243257483	1.0
MR-IVW	histidine	HMDB0000177	kynurenine	HMDB0000684	met-d-His	GCST90199636	12:56610020-57110020	0.0255548107815086	0.338976421332238	0.939905874438425	1.0
MR-IVW	histidine	HMDB0000177	kynurenine	HMDB0000684	met-d-His	GCST90199636	12:95659569-96755187	-0.108326259019343	0.145708767577773	0.457213121343809	8.0
MR-IVW	histidine	HMDB0000177	kynurenine	HMDB0000684	met-d-His	GCST90199636	14:21241151-21765620	-0.537155254273296	0.269237337375538	0.046032038170787	3.0
MR-IVW	histidine	HMDB0000177	kynurenine	HMDB0000684	met-d-His	GCST90199636	14:24625832-25125832	-0.744320467583471	0.634754309030009	0.240951468031021	1.0
MR-IVW	histidine	HMDB0000177	kynurenine	HMDB0000684	met-d-His	GCST90199636	14:94599201-95099201	0.664181901024729	0.541726153658881	0.220180866834624	1.0
MR-IVW	histidine	HMDB0000177	kynurenine	HMDB0000684	met-d-His	GCST90199636	15:43028726-45092210	-0.220354367378835	0.538089669250247	0.68216370215824	1.0
MR-IVW	histidine	HMDB0000177	kynurenine	HMDB0000684	met-d-His	GCST90199636	20:38915692-39415692	0.765457551009685	0.525639405540106	0.145326063031585	1.0
MR-IVW	stearoyl sphingomyelin (d18:1/18:0)	HMDB0001348	tryptophan	HMDB0000929	GCST90200335	M00054	14:63982386-64482386	0.0070820470595563	0.120394800012472	0.953092667147445	1.0
MR-IVW	2-aminobutyrate	HMDB0000452	histidine	HMDB0000177	M32348	met-d-His	2:64958074-65458074	0.0078116458021185	0.0309516318612816	0.800745535924238	1.0
MR-IVW	2-aminobutyrate	HMDB0000452	histidine	HMDB0000177	M32348	met-d-His	4:88993818-89493818	0.0368961266876551	0.0390627571655141	0.344896516688871	1.0
MR-IVW	2-oxoarginine*	HMDB0004225	sarcosine	HMDB0000271	GCST90199903	GCST90200291	4:102938709-103438709	-0.216303859328107	0.18253520394506	0.236018220941868	1.0
MR-IVW	2-oxoarginine*	HMDB0004225	sarcosine	HMDB0000271	GCST90199903	GCST90200291	6:160310824-160819068	-0.199427502284205	0.104965145867711	0.0574409651644085	2.0
MR-IVW	bilirubin (z,z)	HMDB0000054	biliverdin	HMDB0001008	GCST90200704	GCST90200706	2:233988949-235124783	0.846923752950696	0.0220667676027858	0.0	7.0
MR-IVW	bilirubin (z,z)	HMDB0000054	biliverdin	HMDB0001008	GCST90200704	GCST90200706	12:21093886-21593886	1.01643009267268	0.135784873531125	7.12256243048642e-14	1.0
MR-IVW	n-formylanthranilic acid	HMDB0004089	phenylpyruvate	HMDB0000205	GCST90199960	GCST90200365	2:143548189-144048189	-0.0909991102044373	0.116382897323055	0.434276764977468	1.0
MR-IVW	n-formylanthranilic acid	HMDB0004089	phenylpyruvate	HMDB0000205	GCST90199960	GCST90200365	17:75643177-76448530	0.0168236919807037	0.0309583276288843	0.586833597045893	1.0
MR-IVW	adenosine	HMDB0000050	n1-methyl-2-pyridone-5-carboxamide	HMDB0004193	M00555	GCST90199778	1:109564880-110064880	0.0727058354962658	0.164777088654436	0.659041046417635	1.0
MR-IVW	adenosine	HMDB0000050	n1-methyl-2-pyridone-5-carboxamide	HMDB0004193	M00555	GCST90199778	6:96128415-96628415	0.233860558578848	0.170722940333054	0.170741523581769	1.0
MR-IVW	5-oxoproline	HMDB0000267	glutamate	HMDB0000148	M01494	GCST90200412	8:144903138-145403138	-0.0259736491890836	0.0483644970716516	0.591240274493349	1.0
MR-IVW	glycine	HMDB0000123	alanine	HMDB0000161	M32338	M32339	2:211289363-212090389	-0.0610255474675188	0.0601617641121945	0.310412110271226	2.0
MR-IVW	valine	HMDB0000883	theobromine	HMDB0002825	M01649	GCST90199644	4:88976422-89476422	0.23324748077275	0.150543225755705	0.121292285578548	1.0
MR-IVW	biliverdin	HMDB0001008	alanine	HMDB0000161	M02137	GCST90200431	2:234046650-234918570	-0.0116334155096235	0.0342046859487754	0.733772375378086	1.0
MR-IVW	citrulline	HMDB0000904	phenylalanine	HMDB0000159	M02132	met-d-Phe	10:97115163-97871266	0.0049064862015203	0.0417546533875013	0.906457877005156	1.0
MR-IVW	tyrosine	HMDB0000158	3-hydroxybutyrate (bhba)	HMDB0000011	bioa_021	M00542	4:99820973-100320973	0.0708234308846605	0.582325987273899	0.903198689029565	1.0
MR-IVW	tyrosine	HMDB0000158	3-hydroxybutyrate (bhba)	HMDB0000011	bioa_021	M00542	4:148735862-149235862	0.119614062395361	0.598070311976812	0.841480581121795	1.0
MR-IVW	tyrosine	HMDB0000158	3-hydroxybutyrate (bhba)	HMDB0000011	bioa_021	M00542	6:111242119-112017012	0.0681015070755577	0.152712470411857	0.655636292192115	1.0
MR-IVW	tyrosine	HMDB0000158	3-hydroxybutyrate (bhba)	HMDB0000011	bioa_021	M00542	6:112114361-112614361	-0.154268918922079	0.604734162174554	0.798644287959518	1.0
MR-IVW	tyrosine	HMDB0000158	3-hydroxybutyrate (bhba)	HMDB0000011	bioa_021	M00542	7:27926305-28426305	1.20518961428687	0.494127741857619	0.0147269742373697	1.0
MR-IVW	tyrosine	HMDB0000158	3-hydroxybutyrate (bhba)	HMDB0000011	bioa_021	M00542	8:8933358-9433358	-2.08295702519477	0.62192555728564	0.0008104341300085	1.0
MR-IVW	tyrosine	HMDB0000158	3-hydroxybutyrate (bhba)	HMDB0000011	bioa_021	M00542	10:64816186-65575478	0.745544598974357	0.492059435323072	0.129734038294666	1.0
MR-IVW	tyrosine	HMDB0000158	3-hydroxybutyrate (bhba)	HMDB0000011	bioa_021	M00542	11:61310081-61810081	0.87378603597503	0.58512457766185	0.135349954285326	1.0
MR-IVW	tyrosine	HMDB0000158	3-hydroxybutyrate (bhba)	HMDB0000011	bioa_021	M00542	12:20701307-21201307	0.154530871586203	0.618123486344822	0.802587348634156	1.0
MR-IVW	tyrosine	HMDB0000158	3-hydroxybutyrate (bhba)	HMDB0000011	bioa_021	M00542	12:46678393-47435518	0.816607216895048	0.458889896219784	0.0751533107967985	1.0
MR-IVW	tyrosine	HMDB0000158	3-hydroxybutyrate (bhba)	HMDB0000011	bioa_021	M00542	12:56615040-57115040	0.406910196019121	0.352895568228972	0.248885255663711	1.0
MR-IVW	tyrosine	HMDB0000158	3-hydroxybutyrate (bhba)	HMDB0000011	bioa_021	M00542	12:57594049-58094049	0.791672691408525	0.529859675352159	0.135144872293508	1.0
MR-IVW	tyrosine	HMDB0000158	3-hydroxybutyrate (bhba)	HMDB0000011	bioa_021	M00542	12:59727701-60227701	-0.443377591373478	0.517273856602394	0.391365938307554	1.0
MR-IVW	tyrosine	HMDB0000158	3-hydroxybutyrate (bhba)	HMDB0000011	bioa_021	M00542	12:120845172-121674861	-0.691679105341889	0.382519505226954	0.0705723949307359	1.0
MR-IVW	tyrosine	HMDB0000158	3-hydroxybutyrate (bhba)	HMDB0000011	bioa_021	M00542	12:122092964-122592964	1.03850244746176	0.52173567934682	0.0465385042512577	1.0
MR-IVW	tyrosine	HMDB0000158	3-hydroxybutyrate (bhba)	HMDB0000011	bioa_021	M00542	15:60649639-61149639	-0.551060591442137	0.59550096171973	0.354771848484809	1.0
MR-IVW	tyrosine	HMDB0000158	3-hydroxybutyrate (bhba)	HMDB0000011	bioa_021	M00542	16:71153235-72438683	-0.0403301158064322	0.238078800966497	0.865483454221137	3.0
MR-IVW	creatine	HMDB0000064	ornithine	HMDB0000214	M27718	bioa_014	2:211346498-211846498	-0.137968126652166	0.0580185562036018	0.0174068259190347	1.0
MR-IVW	3-(4-hydroxyphenyl)lactate	HMDB0000755	choline	HMDB0000097	GCST90200371	GCST90200327	6:111301079-111801079	-0.0451565393455246	0.180805631931098	0.802779265327123	1.0
MR-IVW	3-(4-hydroxyphenyl)lactate	HMDB0000755	choline	HMDB0000097	GCST90200371	GCST90200327	17:79941425-80441425	-0.0002070788415184	0.10192940384998	0.998379026163024	1.0
MR-IVW	dehydroepiandrosterone sulfate (dhea-s)	HMDB0001032	1-methylnicotinamide	HMDB0000699	GCST90199673	GCST90200406	5:77737524-78237524	0.189131107418083	0.177066329613329	0.285458694212261	1.0
MR-IVW	dehydroepiandrosterone sulfate (dhea-s)	HMDB0001032	1-methylnicotinamide	HMDB0000699	GCST90199673	GCST90200406	7:98825038-100067196	0.0020541082380342	0.0874863246539097	0.981268036068329	1.0
MR-IVW	dehydroepiandrosterone sulfate (dhea-s)	HMDB0001032	1-methylnicotinamide	HMDB0000699	GCST90199673	GCST90200406	13:22064146-22564146	0.235146533615395	0.166044589617323	0.156727205361493	1.0
MR-IVW	dehydroepiandrosterone sulfate (dhea-s)	HMDB0001032	1-methylnicotinamide	HMDB0000699	GCST90199673	GCST90200406	16:81331584-81831584	-0.223740709063002	0.167877041231319	0.182608809328889	1.0
MR-IVW	phosphoethanolamine	HMDB0000224	ornithine	HMDB0000214	GCST90200281	M01493	1:21573292-22073292	-0.225648969731385	0.180519175785108	0.211299547333712	1.0
MR-IVW	n-stearoyl-sphingosine (d18:1/18:0)*	HMDB0004950	glycerol 3-phosphate	HMDB0000126	GCST90200341	M15365	10:64645010-65401382	-0.110423236649857	0.193240664137251	0.567709166197354	1.0
MR-IVW	n-stearoyl-sphingosine (d18:1/18:0)*	HMDB0004950	glycerol 3-phosphate	HMDB0000126	GCST90200341	M15365	14:63982220-64482220	-0.0117053073932109	0.163874303504963	0.943056670967047	1.0
MR-IVW	n-stearoyl-sphingosine (d18:1/18:0)*	HMDB0004950	glycerol 3-phosphate	HMDB0000126	GCST90200341	M15365	18:55052269-55552269	0.0067294363199556	0.181694780638809	0.970455474702893	1.0
MR-IVW	isoleucine	HMDB0000172	2-aminobutyrate	HMDB0000452	met-d-Ile	GCST90200305	2:27480940-28253174	-0.0812535330721694	0.565227778077926	0.885695036836631	1.0
MR-IVW	isoleucine	HMDB0000172	2-aminobutyrate	HMDB0000452	met-d-Ile	GCST90200305	2:165251927-165751927	0.437841708209762	0.516896914795427	0.396962749214181	1.0
MR-IVW	isoleucine	HMDB0000172	2-aminobutyrate	HMDB0000452	met-d-Ile	GCST90200305	4:88890833-89475171	-0.779093585187505	0.882014364796149	0.377067898005397	2.0
MR-IVW	isoleucine	HMDB0000172	2-aminobutyrate	HMDB0000452	met-d-Ile	GCST90200305	8:76193463-76693463	0.16809799800511	0.650352709634539	0.79604261717963	1.0
MR-IVW	isoleucine	HMDB0000172	2-aminobutyrate	HMDB0000452	met-d-Ile	GCST90200305	12:56611458-57111458	2.09296389335693	0.462438298606949	6.01301598866854e-06	1.0
MR-IVW	isoleucine	HMDB0000172	2-aminobutyrate	HMDB0000452	met-d-Ile	GCST90200305	16:69331471-69831471	-0.398186349912061	0.57500938827611	0.488631739582472	1.0
MR-IVW	isoleucine	HMDB0000172	2-aminobutyrate	HMDB0000452	met-d-Ile	GCST90200305	16:69865519-70914672	-0.327003145239976	0.323317331347117	0.311825026631755	1.0
MR-IVW	isoleucine	HMDB0000172	2-aminobutyrate	HMDB0000452	met-d-Ile	GCST90200305	17:6935779-7435779	0.297096819363269	0.473372413252581	0.530254529661966	1.0
MR-IVW	isoleucine	HMDB0000172	2-aminobutyrate	HMDB0000452	met-d-Ile	GCST90200305	19:49069664-49569664	0.61763699720195	0.438618685636017	0.159089293840963	1.0
MR-IVW	mannose	HMDB0000169	cytosine	HMDB0000630	GCST90200435	GCST90200433	2:27176853-28662558	0.0639596586465226	0.281852415441883	0.820481236253715	2.0
MR-IVW	mannose	HMDB0000169	cytosine	HMDB0000630	GCST90200435	GCST90200433	12:22996345-23496345	-0.0419828734933538	0.198165512285624	0.832218115593579	1.0
MR-IVW	alanine	HMDB0000161	allantoin	HMDB0000462	M32339	M01107	2:27480940-27980940	0.223977024800829	0.152711607818747	0.142466754827973	1.0
MR-IVW	alanine	HMDB0000161	allantoin	HMDB0000462	M32339	M01107	12:46962370-47462370	0.214809794189621	0.203793907308101	0.291858170073514	1.0
MR-IVW	trans-urocanate	HMDB0000301	7-methylxanthine	HMDB0001991	GCST90200416	M34390	8:17963874-18463874	-0.0375668035966409	0.222511067457031	0.865929441052035	1.0
MR-IVW	trans-urocanate	HMDB0000301	7-methylxanthine	HMDB0001991	GCST90200416	M34390	12:96124750-96624750	-0.02257359453377	0.0854571793064153	0.791663610311365	1.0
MR-IVW	valine	HMDB0000883	pyruvate	HMDB0000243	M01649	GCST90200430	4:88976422-89476422	-0.368952771917285	0.149394081457203	0.0135241056556379	1.0
MR-IVW	leucine	HMDB0000687	sarcosine	HMDB0000271	M00060	GCST90200291	4:88976422-89476422	0.0826879164083178	0.120353970467359	0.492057917328388	1.0
MR-IVW	leucine	HMDB0000687	sarcosine	HMDB0000271	M00060	GCST90200291	6:45295851-45795851	0.160706709343838	0.17400263660284	0.3557009770967	1.0
MR-IVW	spermidine	HMDB0001257	oleate (18:1n9)	HMDB0000207	GCST90200423	M01359	1:247789451-248289451	-0.504962598493373	0.153952011735783	0.0010380708664138	1.0
MR-IVW	4-methyl-2-oxopentanoate	HMDB0000695	n-acetyl-aspartyl-glutamate (naag)	HMDB0001067	GCST90199655	GCST90200684	4:88953670-89453670	-0.0723062618920701	0.168992799238612	0.668748730126428	1.0
MR-IVW	glutamine	HMDB0000641	kynurenate	HMDB0000715	M00053	GCST90200454	12:56615040-57115040	0.0746778187623099	0.110674753744183	0.499834447307514	1.0
MR-IVW	acetate	HMDB0000042	glycerol	HMDB0000131	met-d-Acetate	M15122	2:27480940-27980940	-1.48229043725789	0.553093446738018	0.0073622160183497	1.0
MR-IVW	acetate	HMDB0000042	glycerol	HMDB0000131	met-d-Acetate	M15122	2:136358646-136858646	0.576776380777626	0.686638548544792	0.400908386520899	1.0
MR-IVW	acetate	HMDB0000042	glycerol	HMDB0000131	met-d-Acetate	M15122	9:4513491-5013491	-0.248233738586034	0.586734291203354	0.672239138726748	1.0
MR-IVW	acetate	HMDB0000042	glycerol	HMDB0000131	met-d-Acetate	M15122	12:111634608-112523499	-0.472215603780877	0.590269504726096	0.423710797166793	1.0
MR-IVW	acetate	HMDB0000042	glycerol	HMDB0000131	met-d-Acetate	M15122	12:112590766-113090766	-0.547458912556466	0.651736800662459	0.400908386520899	1.0
MR-IVW	acetate	HMDB0000042	glycerol	HMDB0000131	met-d-Acetate	M15122	20:24698737-26432690	0.126416827252562	0.269341891937518	0.638816270080313	2.0
MR-IVW	acetate	HMDB0000042	glycerol	HMDB0000131	met-d-Acetate	M15122	20:29267804-29767804	1.47470236171505e-308	0.724330864922893	1.0	1.0
MR-IVW	acetate	HMDB0000042	glycerol	HMDB0000131	met-d-Acetate	M15122	20:32973832-34017690	-0.661076389180224	0.533126120306633	0.214975394149175	1.0
MR-IVW	kynurenine	HMDB0000684	glucose	HMDB0000122	M15140	GCST90200440	8:39556267-40056267	0.0137930926855171	0.157582241290244	0.930250648410794	1.0
MR-IVW	kynurenine	HMDB0000684	glucose	HMDB0000122	M15140	GCST90200440	12:112341686-113156415	-0.295116756723324	0.132057873460498	0.0254335551505724	1.0
MR-IVW	kynurenine	HMDB0000684	glucose	HMDB0000122	M15140	GCST90200440	16:87628822-88128822	0.0485635120733227	0.0929492568166054	0.601340778439258	1.0
MR-IVW	citrulline	HMDB0000904	cortisol	HMDB0000063	M02132	GCST90200378	10:97115163-97871266	0.0158745316696967	0.156451337264068	0.919180341917375	1.0
MR-IVW	spermidine	HMDB0001257	cysteine	HMDB0000574	GCST90200423	GCST90200439	1:247789451-248289451	0.0124954323678564	0.145451517732522	0.931539642765048	1.0
MR-IVW	dihydroorotate	HMDB03349	arginine	HMDB0000517	GCST90200444	M01638	5:53379047-53879047	-0.021723695899916	0.190082339124271	0.909011306646054	1.0
MR-IVW	dihydroorotate	HMDB03349	arginine	HMDB0000517	GCST90200444	M01638	10:104381189-105206827	-0.103505574252769	0.183125246754899	0.571925908937656	1.0
MR-IVW	dihydroorotate	HMDB03349	arginine	HMDB0000517	GCST90200444	M01638	10:125910495-126410495	-0.0231530948775162	0.138918569265097	0.867632334778193	1.0
MR-IVW	dihydroorotate	HMDB03349	arginine	HMDB0000517	GCST90200444	M01638	11:122683181-123183181	0.0103827713315885	0.158337262806725	0.947717172270475	1.0
MR-IVW	dihydroorotate	HMDB03349	arginine	HMDB0000517	GCST90200444	M01638	15:77921365-78954732	0.0305963589335806	0.0586430212893632	0.601851975770551	1.0
MR-IVW	alpha-aminoadipic acid	HMDB0000510	asparagine	HMDB0000168	bioa_025	GCST90200452	3:2996317-3496317	0.298903897507588	0.24269955923383	0.218106055228446	1.0
MR-IVW	alpha-aminoadipic acid	HMDB0000510	asparagine	HMDB0000168	bioa_025	GCST90200452	5:36380209-36880209	-0.159304000535582	0.182671008916549	0.383163938493034	1.0
MR-IVW	glutamine	HMDB0000641	inosine 5'-monophosphate (imp)	HMDB0000175	bioa_006	GCST90200395	2:27200724-28253174	0.285692050861005	0.444967111527495	0.520839381046244	1.0
MR-IVW	glutamine	HMDB0000641	inosine 5'-monophosphate (imp)	HMDB0000175	bioa_006	GCST90200395	2:191299636-192089976	-0.356995650244949	0.421481746800724	0.396994313825188	1.0
MR-IVW	glutamine	HMDB0000641	inosine 5'-monophosphate (imp)	HMDB0000175	bioa_006	GCST90200395	6:20469561-20969561	0.0003124446538248	0.780303180755678	0.999680515516431	1.0
MR-IVW	glutamine	HMDB0000641	inosine 5'-monophosphate (imp)	HMDB0000175	bioa_006	GCST90200395	7:72732874-73232874	-0.546810537304967	0.563323209394715	0.331704148733406	1.0
MR-IVW	glutamine	HMDB0000641	inosine 5'-monophosphate (imp)	HMDB0000175	bioa_006	GCST90200395	8:134082558-134582558	-0.172982611534591	0.786426346468634	0.825902037412277	1.0
MR-IVW	glutamine	HMDB0000641	inosine 5'-monophosphate (imp)	HMDB0000175	bioa_006	GCST90200395	9:4032942-4532942	0.619774548622269	0.682165987495439	0.363593406519548	1.0
MR-IVW	glutamine	HMDB0000641	inosine 5'-monophosphate (imp)	HMDB0000175	bioa_006	GCST90200395	10:64798306-65565800	1.69431702863391	0.78589314537217	0.0310904810453453	1.0
MR-IVW	glutamine	HMDB0000641	inosine 5'-monophosphate (imp)	HMDB0000175	bioa_006	GCST90200395	10:99109412-99609412	0.0374968091888969	0.327183364436768	0.908758314015098	1.0
MR-IVW	glutamine	HMDB0000641	inosine 5'-monophosphate (imp)	HMDB0000175	bioa_006	GCST90200395	12:46679007-47711183	0.219741960248383	0.346429323169841	0.525881589875781	1.0
MR-IVW	glutamine	HMDB0000641	inosine 5'-monophosphate (imp)	HMDB0000175	bioa_006	GCST90200395	12:56615040-57375879	-0.0315114631321211	0.12146260044275	0.795300813086331	1.0
MR-IVW	glutamine	HMDB0000641	inosine 5'-monophosphate (imp)	HMDB0000175	bioa_006	GCST90200395	12:59344212-60165849	-0.415398239098416	0.508399482745596	0.413888118318773	1.0
MR-IVW	glutamine	HMDB0000641	inosine 5'-monophosphate (imp)	HMDB0000175	bioa_006	GCST90200395	14:100594368-101094368	-0.545240657796047	0.697607305809221	0.434457450271475	1.0
MR-IVW	glutamine	HMDB0000641	inosine 5'-monophosphate (imp)	HMDB0000175	bioa_006	GCST90200395	15:58477325-58977325	-0.249701122898735	0.763677503564368	0.743689100442927	1.0
MR-IVW	histidine	HMDB0000177	cortisol	HMDB0000063	met-d-His	GCST90200378	1:168963261-169463261	0.610382622419834	0.640256475044449	0.340417423873805	1.0
MR-IVW	histidine	HMDB0000177	cortisol	HMDB0000063	met-d-His	GCST90200378	2:27491237-27991237	0.484164900300142	0.630483326143801	0.442530808989006	1.0
MR-IVW	histidine	HMDB0000177	cortisol	HMDB0000063	met-d-His	GCST90200378	2:211290507-212074453	-0.223393670043719	0.239705563540648	0.351362214785007	1.0
MR-IVW	histidine	HMDB0000177	cortisol	HMDB0000063	met-d-His	GCST90200378	3:148408762-149190142	-0.116721166990071	0.321743856630215	0.716771716125496	2.0
MR-IVW	histidine	HMDB0000177	cortisol	HMDB0000063	met-d-His	GCST90200378	6:134622121-135122121	-0.383213877069894	0.617598639904323	0.534935132300168	1.0
MR-IVW	histidine	HMDB0000177	cortisol	HMDB0000063	met-d-His	GCST90200378	11:8005408-8505408	0.768235986262101	0.634008814411098	0.225622705755891	1.0
MR-IVW	histidine	HMDB0000177	cortisol	HMDB0000063	met-d-His	GCST90200378	12:46932531-47432531	0.184074453634429	0.631036209874963	0.770514565781438	1.0
MR-IVW	histidine	HMDB0000177	cortisol	HMDB0000063	met-d-His	GCST90200378	12:56610020-57110020	-0.0039260312710593	0.34002993364434	0.990787722412614	1.0
MR-IVW	histidine	HMDB0000177	cortisol	HMDB0000063	met-d-His	GCST90200378	12:95659569-96755187	0.233494311194092	0.16594459616062	0.159409048065739	8.0
MR-IVW	histidine	HMDB0000177	cortisol	HMDB0000063	met-d-His	GCST90200378	14:21241151-21765620	0.464107348399068	0.270083356911058	0.0857263071079692	3.0
MR-IVW	histidine	HMDB0000177	cortisol	HMDB0000063	met-d-His	GCST90200378	14:24625832-25125832	0.296495442035705	0.636771534247363	0.641485410630562	1.0
MR-IVW	histidine	HMDB0000177	cortisol	HMDB0000063	met-d-His	GCST90200378	14:94599201-95099201	1.81288723688567	0.543089963791872	0.0008435415184695	1.0
MR-IVW	histidine	HMDB0000177	cortisol	HMDB0000063	met-d-His	GCST90200378	15:43028726-45092210	0.894705594165265	0.539676803985557	0.0973468467573037	1.0
MR-IVW	histidine	HMDB0000177	cortisol	HMDB0000063	met-d-His	GCST90200378	20:38915692-39415692	-0.1901910493789	0.527336500129728	0.718350982907742	1.0
MR-IVW	isoursodeoxycholate	HMDB0000686	phenylpyruvate	HMDB0000205	GCST90199892	GCST90200365	5:35715970-36215970	0.103221962720223	0.174564282499351	0.554311361099797	1.0
MR-IVW	asparagine	HMDB0000168	aspartate	HMDB0000191	GCST90200452	GCST90200370	2:211293055-211793055	0.218536393156466	0.180114385957069	0.225007485677263	1.0
MR-IVW	asparagine	HMDB0000168	aspartate	HMDB0000191	GCST90200452	GCST90200370	7:97139584-97639584	0.024120065327514	0.171517035747782	0.888163976373078	1.0
MR-IVW	asparagine	HMDB0000168	aspartate	HMDB0000191	GCST90200452	GCST90200370	11:61850353-62350353	0.126387951704474	0.138080950926939	0.360024819174642	1.0
MR-IVW	asparagine	HMDB0000168	aspartate	HMDB0000191	GCST90200452	GCST90200370	14:103842789-104825326	-0.014359378799155	0.0360189218094929	0.690142201730866	2.0
MR-IVW	1-methylxanthine	HMDB0010738	taurocholate	HMDB0000036	M34389	GCST90200333	8:18010431-18510431	0.026113594942806	0.0613454931243863	0.670340497763593	1.0
MR-IVW	sphinganine-1-phosphate	HMDB0001383	glucuronate	HMDB0000127	GCST90199845	GCST90199641	3:56698451-57198451	0.0629519072432454	0.184385490981418	0.732791450405885	1.0
MR-IVW	sphinganine-1-phosphate	HMDB0001383	glucuronate	HMDB0000127	GCST90199845	GCST90199641	17:74160792-74669333	0.0060821582141098	0.174770299157737	0.972238528019237	2.0
MR-IVW	sphingosine 1-phosphate	HMDB0000277	leucine	HMDB0000687	GCST90199657	GCST90200389	17:74160792-74684003	-0.125815995700407	0.118729629133369	0.289287972617591	2.0
MR-IVW	glutamine	HMDB0000641	sarcosine	HMDB0000271	bioa_006	GCST90200291	2:27200724-28253174	0.276128998006798	0.334215220214373	0.408689998180665	1.0
MR-IVW	glutamine	HMDB0000641	sarcosine	HMDB0000271	bioa_006	GCST90200291	2:191299636-192089976	0.12993084762888	0.3165956500688	0.68151256286784	1.0
MR-IVW	glutamine	HMDB0000641	sarcosine	HMDB0000271	bioa_006	GCST90200291	6:20469561-20969561	-0.0109843635794344	0.586084733762247	0.9850469726586	1.0
MR-IVW	glutamine	HMDB0000641	sarcosine	HMDB0000271	bioa_006	GCST90200291	7:72732874-73232874	0.44870779861646	0.423125395151716	0.288935118137684	1.0
MR-IVW	glutamine	HMDB0000641	sarcosine	HMDB0000271	bioa_006	GCST90200291	8:134082558-134582558	-0.763610897683552	0.590626901391528	0.196051869133666	1.0
MR-IVW	glutamine	HMDB0000641	sarcosine	HMDB0000271	bioa_006	GCST90200291	9:4032942-4532942	-0.0988429436992026	0.512418446207984	0.84704121999771	1.0
MR-IVW	glutamine	HMDB0000641	sarcosine	HMDB0000271	bioa_006	GCST90200291	10:64798306-65565800	0.669112821892368	0.590532901901903	0.257186489131273	1.0
MR-IVW	glutamine	HMDB0000641	sarcosine	HMDB0000271	bioa_006	GCST90200291	10:99109412-99609412	-0.0069122524869256	0.24574735319874	0.977560481008748	1.0
MR-IVW	glutamine	HMDB0000641	sarcosine	HMDB0000271	bioa_006	GCST90200291	12:46679007-47711183	0.0661287853037898	0.260212894403666	0.799392507481864	1.0
MR-IVW	glutamine	HMDB0000641	sarcosine	HMDB0000271	bioa_006	GCST90200291	12:56615040-57375879	-0.0908902943174964	0.0912255634675786	0.319092341600379	1.0
MR-IVW	glutamine	HMDB0000641	sarcosine	HMDB0000271	bioa_006	GCST90200291	12:59344212-60165849	0.16287934535563	0.381881469367382	0.669730387414262	1.0
MR-IVW	glutamine	HMDB0000641	sarcosine	HMDB0000271	bioa_006	GCST90200291	14:100594368-101094368	-0.462134062370725	0.523981692947874	0.377795168513776	1.0
MR-IVW	glutamine	HMDB0000641	sarcosine	HMDB0000271	bioa_006	GCST90200291	15:58477325-58977325	-0.211926028516381	0.573599069398718	0.711779534641808	1.0
MR-IVW	3-(4-hydroxyphenyl)lactate	HMDB0000755	arachidonate (20:4n6)	HMDB0001043	GCST90200371	M01110	6:111301079-111801079	-0.0159642238026065	0.191570685631293	0.933586496294761	1.0
MR-IVW	3-(4-hydroxyphenyl)lactate	HMDB0000755	arachidonate (20:4n6)	HMDB0001043	GCST90200371	M01110	17:79941425-80441425	-0.0043177420066676	0.107943550166694	0.96809312629434	1.0
MR-IVW	histidine	HMDB0000177	1-methylnicotinamide	HMDB0000699	bioa_009	GCST90200406	2:27492603-27992603	0.122466931757454	0.548931295415234	0.823457168301364	1.0
MR-IVW	histidine	HMDB0000177	1-methylnicotinamide	HMDB0000699	bioa_009	GCST90200406	2:211331245-211831245	0.233366664584822	0.338747185865743	0.49087927296336	1.0
MR-IVW	histidine	HMDB0000177	1-methylnicotinamide	HMDB0000699	bioa_009	GCST90200406	3:186208322-186708322	0.0517547718550445	0.425833517605847	0.903265257019905	1.0
MR-IVW	histidine	HMDB0000177	1-methylnicotinamide	HMDB0000699	bioa_009	GCST90200406	4:186893802-187393802	-0.125061006650615	0.286941968367437	0.662952265803685	1.0
MR-IVW	histidine	HMDB0000177	1-methylnicotinamide	HMDB0000699	bioa_009	GCST90200406	12:56615040-57115040	-0.0233508931002542	0.422400614555619	0.955914288137775	1.0
MR-IVW	histidine	HMDB0000177	1-methylnicotinamide	HMDB0000699	bioa_009	GCST90200406	12:96083535-96730076	0.319597008049595	0.182562138750962	0.0800113154511587	3.0
MR-IVW	histidine	HMDB0000177	1-methylnicotinamide	HMDB0000699	bioa_009	GCST90200406	14:21229605-21729605	-0.650176447805184	0.554208410516429	0.240730702341821	1.0
MR-IVW	histidine	HMDB0000177	1-methylnicotinamide	HMDB0000699	bioa_009	GCST90200406	15:58473939-58973939	0.179048758945584	0.568491027868762	0.752796265454684	1.0
MR-IVW	cytidine	HMDB0000089	creatine	HMDB0000064	GCST90200429	GCST90200323	15:85255020-85755020	-0.134782002655403	0.144643774242357	0.35142941055776	1.0
MR-IVW	phenylalanine	HMDB0000159	leucine	HMDB0000687	met-d-Phe	met-d-Leu	2:211293055-211793055	0.276880337926382	0.160118619842864	0.0837697079253893	1.0
MR-IVW	phenylalanine	HMDB0000159	leucine	HMDB0000687	met-d-Phe	met-d-Leu	6:17868392-18368392	0.575923475994491	0.171398520017254	0.0007790223975412	1.0
MR-IVW	phenylalanine	HMDB0000159	leucine	HMDB0000687	met-d-Phe	met-d-Leu	11:57019429-57519429	0.105398165165004	0.0835457502094386	0.207106344700954	1.0
MR-IVW	phenylalanine	HMDB0000159	leucine	HMDB0000687	met-d-Phe	met-d-Leu	12:56671418-57171418	1.23437787454843	0.172955104014627	9.540068624748549e-13	1.0
MR-IVW	phenylalanine	HMDB0000159	leucine	HMDB0000687	met-d-Phe	met-d-Leu	12:102211009-102721004	0.0067318603872249	0.109899316550164	0.951156289483541	2.0
MR-IVW	phenylalanine	HMDB0000159	leucine	HMDB0000687	met-d-Phe	met-d-Leu	12:102890425-104124563	0.066850771395986	0.0344339572717874	0.0522073611380731	7.0
MR-IVW	phenylalanine	HMDB0000159	leucine	HMDB0000687	met-d-Phe	met-d-Leu	12:104125826-104625826	-0.403798113047925	0.179954323102607	0.0248393341714272	1.0
MR-IVW	phenylalanine	HMDB0000159	leucine	HMDB0000687	met-d-Phe	met-d-Leu	14:55161744-55661744	0.273307194623311	0.0936889377462884	0.0035321550888647	1.0
MR-IVW	phenylalanine	HMDB0000159	leucine	HMDB0000687	met-d-Phe	met-d-Leu	14:55670870-56170870	0.399624350069958	0.169020870637719	0.0180617818467498	1.0
MR-IVW	phenylalanine	HMDB0000159	leucine	HMDB0000687	met-d-Phe	met-d-Leu	16:16004626-16504626	0.0658323694961525	0.177948421474948	0.711418275978674	1.0
MR-IVW	acetylphosphate	HMDB0001494	5-oxoproline	HMDB0000267	M15488	M01494	1:109564880-110064880	-0.0082740438812363	0.173754921505992	0.962019851444422	1.0
MR-IVW	acetylphosphate	HMDB0001494	5-oxoproline	HMDB0000267	M15488	M01494	6:96128415-96628415	-0.132026904086046	0.180036687390061	0.463355149269594	1.0
MR-IVW	biliverdin	HMDB0001008	beta-alanine	HMDB0000056	M02137	GCST90200361	2:234046650-234918570	0.0225704499399477	0.0345208224169632	0.513226924276898	1.0
MR-IVW	theobromine	HMDB0002825	docosahexaenoate (dha; 22:6n3)	HMDB0002183	GCST90199644	GCST90199651	19:41121480-41621480	-0.0859591424111167	0.176096994765294	0.625454077131718	1.0
MR-IVW	beta-alanine	HMDB0000056	asparagine	HMDB0000168	GCST90200361	GCST90200452	3:30500404-31000404	-0.0729928251796726	0.0804435399491428	0.364206106088717	1.0
MR-IVW	2-oxoarginine*	HMDB0004225	tryptophan	HMDB0000929	GCST90199903	GCST90200441	4:102938709-103438709	-0.16542839956112	0.182408625290641	0.36445383241684	1.0
MR-IVW	2-oxoarginine*	HMDB0004225	tryptophan	HMDB0000929	GCST90199903	GCST90200441	6:160310824-160819068	0.008635239071431	0.104898441005288	0.934392255184022	2.0
MR-IVW	sulfate*	HMDB01448	phenylalanine	HMDB0000159	GCST90199896	M00064	7:122557611-123057611	-0.281830678016297	0.182361026951721	0.122236355448011	1.0
MR-IVW	uridine	HMDB0000296	dihydroorotate	HMDB03349	GCST90200407	GCST90200444	1:20666238-21166238	0.0150487877844919	0.112962916343777	0.894020317740752	1.0
MR-IVW	uridine	HMDB0000296	dihydroorotate	HMDB03349	GCST90200407	GCST90200444	7:47877194-48377194	-0.103423891230227	0.162866283639216	0.525413193480268	1.0
MR-IVW	uridine	HMDB0000296	dihydroorotate	HMDB03349	GCST90200407	GCST90200444	22:50686035-51186035	0.0192754722690464	0.163071605251251	0.905907205006151	1.0
MR-IVW	kynurenate	HMDB0000715	n-acetylornithine	HMDB0003357	GCST90200454	M15630	1:241463402-241963402	0.0766241501229342	0.0963275030116892	0.426349141743279	1.0
MR-IVW	kynurenate	HMDB0000715	n-acetylornithine	HMDB0003357	GCST90200454	M15630	4:170711647-171211647	-0.103411705334927	0.142708153362199	0.468674335815612	1.0
MR-IVW	kynurenate	HMDB0000715	n-acetylornithine	HMDB0003357	GCST90200454	M15630	16:58517848-59017848	0.176182644925541	0.164278412160302	0.283511779341169	1.0
MR-IVW	sphingosine	HMDB0000252	2-oxoarginine*	HMDB0004225	GCST90200385	GCST90199903	3:56598999-57098999	-0.116952380912047	0.144066795419031	0.416910559374055	1.0
MR-IVW	glutamate	HMDB0000148	acetoacetate	HMDB0000060	GCST90200412	met-d-Acetoacetate	5:36388589-36888589	0.0271226081005863	0.0416015717896336	0.514426242539153	1.0
MR-IVW	choline	HMDB0000097	4-methyl-2-oxopentanoate	HMDB0000695	GCST90200327	M22116	17:17175631-17675631	-0.0717466466098439	0.183352541336267	0.695572285478057	1.0
MR-IVW	sphingosine 1-phosphate	HMDB0000277	biliverdin	HMDB0001008	GCST90199657	GCST90200706	17:74160792-74684003	0.159117713582931	0.13092928987937	0.224253591717479	2.0
MR-IVW	beta-alanine	HMDB0000056	taurocholate	HMDB0000036	GCST90200361	GCST90200333	3:30500404-31000404	-0.0470856500953596	0.083012699045766	0.570571375086257	1.0
MR-IVW	citrate	HMDB0000094	glucose	HMDB0000122	GCST90200304	GCST90200440	5:14503745-15117020	-0.0127332361311245	0.113567205474149	0.910727693819031	2.0
MR-IVW	citrate	HMDB0000094	glucose	HMDB0000122	GCST90200304	GCST90200440	17:6357018-6961881	0.132697902388205	0.114784443470059	0.247655907946275	3.0
MR-IVW	citrate	HMDB0000094	glucose	HMDB0000122	GCST90200304	GCST90200440	22:19003274-19503274	-0.0821767261651227	0.123870691963485	0.507069706709635	1.0
MR-IVW	isoleucine	HMDB0000172	oleamide	HMDB0002117	met-d-Ile	M32458	2:27480940-28253174	-0.831154276514661	0.363629995975165	0.0222709789592329	1.0
MR-IVW	isoleucine	HMDB0000172	oleamide	HMDB0002117	met-d-Ile	M32458	2:165251927-165751927	-1.09636608284518	0.563845414034662	0.0518418787156856	1.0
MR-IVW	isoleucine	HMDB0000172	oleamide	HMDB0002117	met-d-Ile	M32458	4:88890833-89475171	-0.202271622590344	0.252839528237929	0.423710797166792	1.0
MR-IVW	isoleucine	HMDB0000172	oleamide	HMDB0002117	met-d-Ile	M32458	8:76193463-76693463	-0.537956873789476	0.712001744721367	0.449915711545701	1.0
MR-IVW	isoleucine	HMDB0000172	oleamide	HMDB0002117	met-d-Ile	M32458	12:56611458-57111458	0.457429662532399	0.502056946681903	0.362236832619458	1.0
MR-IVW	isoleucine	HMDB0000172	oleamide	HMDB0002117	met-d-Ile	M32458	16:69865519-70914672	-0.09901255756933	0.349456085538813	0.776921327410533	1.0
MR-IVW	isoleucine	HMDB0000172	oleamide	HMDB0002117	met-d-Ile	M32458	19:49069664-49569664	0.498183793823059	0.575679050639981	0.386827722209836	1.0
MR-IVW	arachidonate (20:4n6)	HMDB0001043	guanidinoacetate	HMDB0000128	M01110	GCST90200384	11:61330635-61830635	0.0822518404705331	0.0496744071746004	0.0977584248065548	1.0
MR-IVW	glutamate	HMDB0000148	leucine	HMDB0000687	GCST90200412	GCST90200389	5:36388589-36888589	0.107627754162478	0.155349118529701	0.488427457034783	1.0
MR-IVW	tyrosine	HMDB0000158	cholesterol	HMDB0000067	bioa_021	GCST90200368	4:99820973-100320973	-0.176784404061669	0.550160820021447	0.74795863316803	1.0
MR-IVW	tyrosine	HMDB0000158	cholesterol	HMDB0000067	bioa_021	GCST90200368	6:111242119-112017012	-0.122249074014957	0.157363343397819	0.437242171344596	2.0
MR-IVW	tyrosine	HMDB0000158	cholesterol	HMDB0000067	bioa_021	GCST90200368	6:112114361-112614361	-0.839948829984169	0.571262013315914	0.141469957447615	1.0
MR-IVW	tyrosine	HMDB0000158	cholesterol	HMDB0000067	bioa_021	GCST90200368	7:27926305-28426305	-0.127298375310344	0.467022957851669	0.78518060225927	1.0
MR-IVW	tyrosine	HMDB0000158	cholesterol	HMDB0000067	bioa_021	GCST90200368	10:64816186-65575478	0.341493039222692	0.464939842968722	0.462650972979004	1.0
MR-IVW	tyrosine	HMDB0000158	cholesterol	HMDB0000067	bioa_021	GCST90200368	11:61310081-61810081	-1.35970518420768	0.552688847749549	0.0138873555552862	1.0
MR-IVW	tyrosine	HMDB0000158	cholesterol	HMDB0000067	bioa_021	GCST90200368	12:46678393-47435518	0.577441419498127	0.43359163997479	0.182937991699329	1.0
MR-IVW	tyrosine	HMDB0000158	cholesterol	HMDB0000067	bioa_021	GCST90200368	12:56615040-57115040	-0.32192249984505	0.333416142816368	0.334280601241852	1.0
MR-IVW	tyrosine	HMDB0000158	cholesterol	HMDB0000067	bioa_021	GCST90200368	12:57594049-58094049	-0.928383242559829	0.500566705049031	0.0636441669437501	1.0
MR-IVW	tyrosine	HMDB0000158	cholesterol	HMDB0000067	bioa_021	GCST90200368	12:59727701-60227701	0.612565578832758	0.488682317946647	0.210022092306754	1.0
MR-IVW	tyrosine	HMDB0000158	cholesterol	HMDB0000067	bioa_021	GCST90200368	12:120845172-121674861	-0.603240556758574	0.451556037383188	0.181577004634272	1.0
MR-IVW	tyrosine	HMDB0000158	cholesterol	HMDB0000067	bioa_021	GCST90200368	12:122092964-122592964	0.178894661498853	0.522896188353445	0.732258546742147	1.0
MR-IVW	tyrosine	HMDB0000158	cholesterol	HMDB0000067	bioa_021	GCST90200368	15:60649639-61149639	0.0853090667091375	0.562642914833558	0.879485048743158	1.0
MR-IVW	tyrosine	HMDB0000158	cholesterol	HMDB0000067	bioa_021	GCST90200368	16:71153235-72438683	0.189852628604014	0.346078035546863	0.583291453385782	2.0
MR-IVW	kynurenine	HMDB0000684	cholesterol	HMDB0000067	bioa_027	GCST90200368	1:241473615-241973615	0.0453249367508704	0.276633017695612	0.869853165554075	1.0
MR-IVW	kynurenine	HMDB0000684	cholesterol	HMDB0000067	bioa_027	GCST90200368	5:176563404-177063404	-0.0382473119803171	0.314976176702741	0.903351072585968	1.0
MR-IVW	kynurenine	HMDB0000684	cholesterol	HMDB0000067	bioa_027	GCST90200368	8:39556267-40056267	-0.053195509290785	0.179410043761298	0.766846431280353	1.0
MR-IVW	kynurenine	HMDB0000684	cholesterol	HMDB0000067	bioa_027	GCST90200368	12:111634608-113433486	-0.0545472959779089	0.158159368667905	0.730178440994254	1.0
MR-IVW	kynurenine	HMDB0000684	cholesterol	HMDB0000067	bioa_027	GCST90200368	16:87568569-88128476	0.0144571913329256	0.0815785416272532	0.859337106042783	2.0
MR-IVW	3-methyl-2-oxovalerate	HMDB0000491	4-acetamidobutanoate	HMDB0003681	M15676	GCST90200311	4:88976422-89476422	-0.104334163223721	0.128403883736357	0.416477951063102	1.0
MR-IVW	1-methylxanthine	HMDB0010738	alanine	HMDB0000161	GCST90199763	GCST90200431	8:18005709-18505709	0.0759601499108858	0.0586770069451631	0.195476506959689	1.0
MR-IVW	1-methylxanthine	HMDB0010738	alanine	HMDB0000161	GCST90199763	GCST90200431	15:74275585-74775585	-0.0127670131142216	0.148559106802569	0.931514951282262	1.0
MR-IVW	1-methylxanthine	HMDB0010738	alanine	HMDB0000161	GCST90199763	GCST90200431	15:74777880-75599999	-0.062036650082376	0.119398967906976	0.603360227389153	1.0
MR-IVW	1-methylxanthine	HMDB0010738	caffeine	HMDB0001847	GCST90199763	GCST90200436	8:18005709-18505709	-0.0116324824256255	0.0596282009869021	0.845327523333872	1.0
MR-IVW	1-methylxanthine	HMDB0010738	caffeine	HMDB0001847	GCST90199763	GCST90200436	15:74275585-74775585	0.290783038368358	0.150917482700323	0.0540084978444978	1.0
MR-IVW	1-methylxanthine	HMDB0010738	caffeine	HMDB0001847	GCST90199763	GCST90200436	15:74777880-75599999	-0.14948167723527	0.121312972293398	0.217874898115827	1.0
MR-IVW	1-methylxanthine	HMDB0010738	serine	HMDB0000187	GCST90199763	GCST90200415	8:18005709-18505709	-0.132421359873554	0.0586435930956135	0.0239412726638193	1.0
MR-IVW	1-methylxanthine	HMDB0010738	serine	HMDB0000187	GCST90199763	GCST90200415	15:74275585-74775585	-0.167490504214812	0.148493859016648	0.259349978394534	1.0
MR-IVW	1-methylxanthine	HMDB0010738	serine	HMDB0000187	GCST90199763	GCST90200415	15:74777880-75599999	0.125811689850152	0.119349584584912	0.291816835464032	1.0
MR-IVW	1-methylxanthine	HMDB0010738	glutamate	HMDB0000148	GCST90199763	M32322	8:18005709-18505709	-0.0109085067136572	0.0663685729033881	0.869445757218488	2.0
MR-IVW	1-methylxanthine	HMDB0010738	glutamate	HMDB0000148	GCST90199763	M32322	15:74275585-74775585	-0.0587290635727165	0.180382123830487	0.744741090227158	1.0
MR-IVW	1-methylxanthine	HMDB0010738	glutamate	HMDB0000148	GCST90199763	M32322	15:74777880-75599999	0.0618048441648783	0.126552776147134	0.625286305140087	1.0
MR-IVW	1-methylxanthine	HMDB0010738	cysteine	HMDB0000574	GCST90199763	GCST90200439	8:18005709-18505709	0.0278396392166777	0.0588568857239712	0.636209151542642	1.0
MR-IVW	1-methylxanthine	HMDB0010738	cysteine	HMDB0000574	GCST90199763	GCST90200439	15:74275585-74775585	0.183041927343877	0.148987831208936	0.219233201228032	1.0
MR-IVW	1-methylxanthine	HMDB0010738	cysteine	HMDB0000574	GCST90199763	GCST90200439	15:74777880-75599999	0.1245196565803	0.119748560916549	0.298413027339518	1.0
MR-IVW	1-methylxanthine	HMDB0010738	uridine	HMDB0000296	GCST90199763	M00606	8:18005709-18505709	0.134551332165889	0.0663660992229281	0.0426204401496428	2.0
MR-IVW	1-methylxanthine	HMDB0010738	uridine	HMDB0000296	GCST90199763	M00606	15:74275585-74775585	0.110253997066251	0.180415631562955	0.541126024471667	1.0
MR-IVW	1-methylxanthine	HMDB0010738	uridine	HMDB0000296	GCST90199763	M00606	15:74777880-75599999	0.0070322562092801	0.126580611767049	0.955695871316438	1.0
MR-IVW	1-methylxanthine	HMDB0010738	oleamide	HMDB0002117	GCST90199763	M32458	8:18005709-18505709	-0.0861460755962756	0.0686443883245663	0.209492678001431	2.0
MR-IVW	1-methylxanthine	HMDB0010738	oleamide	HMDB0002117	GCST90199763	M32458	15:74275585-74775585	0.063608328178089	0.186584429322394	0.733172020793637	1.0
MR-IVW	1-methylxanthine	HMDB0010738	oleamide	HMDB0002117	GCST90199763	M32458	15:74777880-75599999	0.0930856328645772	0.130901671215811	0.47701538517626	1.0
MR-IVW	1-methylxanthine	HMDB0010738	asparagine	HMDB0000168	GCST90199763	bioa_003	8:18005709-18505709	-0.0277576389656266	0.0525117327244275	0.597083792105716	2.0
MR-IVW	1-methylxanthine	HMDB0010738	asparagine	HMDB0000168	GCST90199763	bioa_003	15:74275585-74775585	0.056398604616162	0.0879853426149179	0.521522682961335	1.0
MR-IVW	1-methylxanthine	HMDB0010738	asparagine	HMDB0000168	GCST90199763	bioa_003	15:74777880-75599999	-0.0658028238361679	0.0617287278012833	0.286423641906418	1.0
MR-IVW	1-methylxanthine	HMDB0010738	2-hydroxyglutarate	HMDB0059655	GCST90199763	M37253	8:18005709-18505709	-0.0437399084309872	0.073909486354313	0.553982036738402	2.0
MR-IVW	1-methylxanthine	HMDB0010738	2-hydroxyglutarate	HMDB0059655	GCST90199763	M37253	15:74275585-74775585	-0.073493500665363	0.200882235151994	0.71447427765115	1.0
MR-IVW	1-methylxanthine	HMDB0010738	2-hydroxyglutarate	HMDB0059655	GCST90199763	M37253	15:74777880-75599999	-0.0905999314937129	0.140933226767997	0.520316800507364	1.0
MR-IVW	1-methylxanthine	HMDB0010738	2-aminobutyrate	HMDB0000452	GCST90199763	M32348	8:18005709-18505709	0.016777693935665	0.0712868032341391	0.813933336637022	2.0
MR-IVW	1-methylxanthine	HMDB0010738	2-aminobutyrate	HMDB0000452	GCST90199763	M32348	15:74275585-74775585	0.331648970289675	0.180244005592214	0.0657682373183266	1.0
MR-IVW	1-methylxanthine	HMDB0010738	2-aminobutyrate	HMDB0000452	GCST90199763	M32348	15:74777880-75599999	-0.06577155200835	0.126483753862212	0.603063575093932	1.0
MR-IVW	n1-methyl-2-pyridone-5-carboxamide	HMDB0004193	dehydroepiandrosterone sulfate (dhea-s)	HMDB0001032	GCST90199778	M32425	2:135485648-135985648	0.176051750395597	0.189338674953757	0.352461927180257	1.0
MR-IVW	7-methylxanthine	HMDB0001991	3-aminoisobutyrate	HMDB0002166	GCST90199754	GCST90200310	1:197801712-198301712	0.276865149643701	0.178295772725746	0.120460905641617	1.0
MR-IVW	7-methylxanthine	HMDB0001991	3-aminoisobutyrate	HMDB0002166	GCST90199754	GCST90200310	15:74777880-75578595	0.249697337428023	0.159960978543927	0.118526332297116	1.0
MR-IVW	1-methylxanthine	HMDB0010738	cholesterol	HMDB0000067	GCST90199763	M00063	8:18005709-18505709	-0.0651517089284156	0.0663298691633872	0.325982678432705	2.0
MR-IVW	1-methylxanthine	HMDB0010738	cholesterol	HMDB0000067	GCST90199763	M00063	15:74275585-74775585	-0.140216241839742	0.180278025222526	0.436700030722757	1.0
MR-IVW	1-methylxanthine	HMDB0010738	cholesterol	HMDB0000067	GCST90199763	M00063	15:74777880-75599999	-0.0913478200171157	0.126481596946775	0.470157862857669	1.0
MR-IVW	1-methylxanthine	HMDB0010738	tyrosine	HMDB0000158	GCST90199763	bioa_021	8:18005709-18505709	0.0608765172179877	0.0193542666515807	0.0016587140312988	2.0
MR-IVW	1-methylxanthine	HMDB0010738	tyrosine	HMDB0000158	GCST90199763	bioa_021	15:74275585-74775585	-0.0321948881492959	0.0526060263877375	0.540537757562938	1.0
MR-IVW	1-methylxanthine	HMDB0010738	tyrosine	HMDB0000158	GCST90199763	bioa_021	15:74777880-75599999	0.004449552467223	0.0373911972035616	0.905275355781924	1.0
MR-IVW	1-methylxanthine	HMDB0010738	dehydroepiandrosterone sulfate (dhea-s)	HMDB0001032	GCST90199763	M32425	8:18005709-18505709	0.0601702072322178	0.100063387036041	0.547626263213397	2.0
MR-IVW	1-methylxanthine	HMDB0010738	dehydroepiandrosterone sulfate (dhea-s)	HMDB0001032	GCST90199763	M32425	15:74275585-74775585	-0.1991762411326	0.18050346852642	0.269832541889274	1.0
MR-IVW	1-methylxanthine	HMDB0010738	dehydroepiandrosterone sulfate (dhea-s)	HMDB0001032	GCST90199763	M32425	15:74777880-75599999	0.107324876263354	0.126643353990757	0.3967400955726	1.0
MR-IVW	1-methylxanthine	HMDB0010738	3-(4-hydroxyphenyl)lactate	HMDB0000755	GCST90199763	M32197	8:18005709-18505709	0.155184565795028	0.0998558739551503	0.120164023467845	2.0
MR-IVW	1-methylxanthine	HMDB0010738	3-(4-hydroxyphenyl)lactate	HMDB0000755	GCST90199763	M32197	15:74275585-74775585	-0.0955667559669575	0.180514983493145	0.596519838726623	1.0
MR-IVW	1-methylxanthine	HMDB0010738	3-(4-hydroxyphenyl)lactate	HMDB0000755	GCST90199763	M32197	15:74777880-75599999	-0.0744979775336138	0.126646561807144	0.556374370426909	1.0
MR-IVW	1-methylxanthine	HMDB0010738	spermidine	HMDB0001257	GCST90199763	bioa_033	8:18005709-18505709	0.0158167043923278	0.03691605243697	0.668323100339487	2.0
MR-IVW	1-methylxanthine	HMDB0010738	spermidine	HMDB0001257	GCST90199763	bioa_033	15:74275585-74775585	-0.136906683981958	0.104508919070197	0.190195835590478	1.0
MR-IVW	1-methylxanthine	HMDB0010738	spermidine	HMDB0001257	GCST90199763	bioa_033	15:74777880-75599999	0.0273842013835778	0.0840006177410377	0.744424355128801	1.0
MR-IVW	1-methylxanthine	HMDB0010738	threonine	HMDB0000167	GCST90199763	GCST90200432	8:18005709-18505709	-0.115017638938412	0.0587404304350249	0.0502222701475846	1.0
MR-IVW	1-methylxanthine	HMDB0010738	threonine	HMDB0000167	GCST90199763	GCST90200432	15:74275585-74775585	-0.0593619672965251	0.148737808248017	0.689816014924528	1.0
MR-IVW	1-methylxanthine	HMDB0010738	threonine	HMDB0000167	GCST90199763	GCST90200432	15:74777880-75599999	-0.179899747534002	0.119529227663692	0.132306311368648	1.0
MR-IVW	1-methylxanthine	HMDB0010738	trans-urocanate	HMDB0000301	GCST90199763	GCST90200416	8:18005709-18505709	-0.105960725156444	0.058910644409264	0.0720711218400072	1.0
MR-IVW	1-methylxanthine	HMDB0010738	trans-urocanate	HMDB0000301	GCST90199763	GCST90200416	15:74275585-74775585	-0.147437077950865	0.149156116154315	0.322920118093945	1.0
MR-IVW	1-methylxanthine	HMDB0010738	trans-urocanate	HMDB0000301	GCST90199763	GCST90200416	15:74777880-75599999	-0.0738925085820877	0.119885062682014	0.537656114051022	1.0
MR-IVW	glycerophosphoethanolamine	HMDB0000114	citrulline	HMDB0000904	GCST90199808	M02132	1:40156715-40656715	-0.0332350482503226	0.191101527439357	0.861933801629759	1.0
MR-IVW	glycerophosphoethanolamine	HMDB0000114	citrulline	HMDB0000904	GCST90199808	M02132	22:24208096-24708096	0.0523923364383201	0.130980841095802	0.689156516779357	1.0
MR-IVW	glycerophosphoethanolamine	HMDB0000114	valine	HMDB0000883	GCST90199808	M01649	1:40156715-40656715	-0.0672911764786607	0.190658333356205	0.72413254038892	1.0
MR-IVW	glycerophosphoethanolamine	HMDB0000114	valine	HMDB0000883	GCST90199808	M01649	22:24208096-24708096	0.067591533220469	0.130676964226241	0.604987669676507	1.0
MR-IVW	glycerophosphoethanolamine	HMDB0000114	retinol (vitamin a)	HMDB0000305	GCST90199808	GCST90200405	1:40156715-40656715	-0.176357589973829	0.177404166198274	0.320173888035339	1.0
MR-IVW	glycerophosphoethanolamine	HMDB0000114	retinol (vitamin a)	HMDB0000305	GCST90199808	GCST90200405	22:24208096-24708096	0.0769160128699978	0.120772005141079	0.524209816844374	1.0
MR-IVW	glycerophosphoethanolamine	HMDB0000114	5-methylthioadenosine (mta)	HMDB0001173	GCST90199808	GCST90200359	1:40156715-40656715	-0.0063822108518677	0.177814109223768	0.971367995716068	1.0
MR-IVW	glycerophosphoethanolamine	HMDB0000114	5-methylthioadenosine (mta)	HMDB0001173	GCST90199808	GCST90200359	22:24208096-24708096	-0.0037282482101251	0.121046810312233	0.975428997909414	1.0
MR-IVW	tiglylcarnitine (c5:1-dc)	HMDB0002366	tiglylcarnitine (c5:1-dc)	HMDB0002366	GCST90199800	M35428	4:88972827-89472827	0.193994184274049	0.180952558440499	0.283687661732887	1.0
MR-IVW	docosapentaenoate (n6 dpa; 22:5n6)	HMDB0001976	phenylalanine	HMDB0000159	GCST90199796	M00064	11:61347212-61847212	-0.0967243853387321	0.145086578008099	0.504985075093848	1.0
MR-IVW	glycerophosphoethanolamine	HMDB0000114	1-methylxanthine	HMDB0010738	GCST90199808	GCST90199763	1:40156715-40656715	0.0145647097819246	0.180596114088092	0.935721916800038	1.0
MR-IVW	glycerophosphoethanolamine	HMDB0000114	1-methylxanthine	HMDB0010738	GCST90199808	GCST90199763	22:24208096-24708096	0.050796720593319	0.122939387024419	0.679471017745101	1.0
MR-IVW	glycerophosphoethanolamine	HMDB0000114	cortisol	HMDB0000063	GCST90199808	GCST90200378	1:40156715-40656715	-0.210160606915782	0.177983360884304	0.237686974246144	1.0
MR-IVW	glycerophosphoethanolamine	HMDB0000114	cortisol	HMDB0000063	GCST90199808	GCST90200378	22:24208096-24708096	-0.0140688507227666	0.121172235105375	0.907568355805804	1.0
MR-IVW	docosapentaenoate (n6 dpa; 22:5n6)	HMDB0001976	glutamine	HMDB0000641	GCST90199796	bioa_006	11:61347212-61847212	-0.059730903184488	0.0430337919196597	0.165137045113404	1.0
MR-IVW	docosapentaenoate (n6 dpa; 22:5n6)	HMDB0001976	myo-inositol	HMDB0000211	GCST90199796	M19934	11:61347212-61847212	-1.18508241032827e-308	0.145090962149337	1.0	1.0
MR-IVW	docosapentaenoate (n6 dpa; 22:5n6)	HMDB0001976	citrate	HMDB0000094	GCST90199796	M01564	11:61347212-61847212	0.295271740219227	0.144951581562165	0.0416463306220423	1.0
MR-IVW	docosapentaenoate (n6 dpa; 22:5n6)	HMDB0001976	paraxanthine	HMDB0001860	GCST90199796	M18254	11:61347212-61847212	0.0416600794262481	0.147965109686329	0.778285977975896	1.0
MR-IVW	docosapentaenoate (n6 dpa; 22:5n6)	HMDB0001976	arachidonate (20:4n6)	HMDB0001043	GCST90199796	M01110	11:61347212-61847212	1.94966769899773	0.143172142043029	3.1453921744967196e-42	1.0
MR-IVW	docosapentaenoate (n6 dpa; 22:5n6)	HMDB0001976	3-hydroxybutyrate (bhba)	HMDB0000011	GCST90199796	M00542	11:61347212-61847212	-0.361438838346272	0.144862391559418	0.0125939558426056	1.0
MR-IVW	docosapentaenoate (n6 dpa; 22:5n6)	HMDB0001976	arginine	HMDB0000517	GCST90199796	M01638	11:61347212-61847212	-0.111709343610136	0.147615918341965	0.449195604488526	1.0
MR-IVW	docosapentaenoate (n6 dpa; 22:5n6)	HMDB0001976	orotidine	HMDB0000788	GCST90199796	GCST90200681	11:61347212-61847212	0.0606113507111514	0.138960407372703	0.662708224682911	1.0
MR-IVW	glycerophosphoethanolamine	HMDB0000114	glycine	HMDB0000123	GCST90199808	bioa_008	1:40156715-40656715	0.0026021580420606	0.0578257342680234	0.964107308955727	1.0
MR-IVW	glycerophosphoethanolamine	HMDB0000114	glycine	HMDB0000123	GCST90199808	bioa_008	22:24208096-24708096	0.0228686653851482	0.0396337355028564	0.563939455522081	1.0
MR-IVW	docosapentaenoate (n6 dpa; 22:5n6)	HMDB0001976	glutamate	HMDB0000148	GCST90199796	bioa_007	11:61347212-61847212	-0.193960737751799	0.0706854000553203	0.0060695537918638	1.0
MR-IVW	docosapentaenoate (n6 dpa; 22:5n6)	HMDB0001976	taurocholate	HMDB0000036	GCST90199796	M18497	11:61347212-61847212	-0.340746289148482	0.202218592158211	0.0919809759013635	1.0
MR-IVW	glycerophosphoethanolamine	HMDB0000114	choline phosphate	HMDB0001565	GCST90199808	GCST90200363	1:40156715-40656715	0.533084405984126	0.177339160491797	0.0026469481360521	1.0
MR-IVW	glycerophosphoethanolamine	HMDB0000114	choline phosphate	HMDB0001565	GCST90199808	GCST90200363	22:24208096-24708096	0.676487352956225	0.120559646274954	2.00898850334687e-08	1.0
MR-IVW	glycerophosphoethanolamine	HMDB0000114	uridine	HMDB0000296	GCST90199808	GCST90200407	1:40156715-40656715	-0.0559676671336738	0.177349222239028	0.752322178047381	1.0
MR-IVW	glycerophosphoethanolamine	HMDB0000114	uridine	HMDB0000296	GCST90199808	GCST90200407	22:24208096-24708096	0.0535820442450487	0.120729624087887	0.657173790532419	1.0
MR-IVW	docosapentaenoate (n6 dpa; 22:5n6)	HMDB0001976	lactate	HMDB0000190	GCST90199796	M00527	11:61347212-61847212	-0.0453067531651032	0.144981610128331	0.754660563059687	1.0
MR-IVW	glycerophosphoethanolamine	HMDB0000114	docosapentaenoate (n6 dpa; 22:5n6)	HMDB0001976	GCST90199808	GCST90199796	1:40156715-40656715	0.0174823416019844	0.185546130834779	0.924933605068573	1.0
MR-IVW	glycerophosphoethanolamine	HMDB0000114	docosapentaenoate (n6 dpa; 22:5n6)	HMDB0001976	GCST90199808	GCST90199796	22:24208096-24708096	-0.0894508308335205	0.12630624865255	0.478817401165308	1.0
MR-IVW	docosapentaenoate (n6 dpa; 22:5n6)	HMDB0001976	4-acetamidobutanoate	HMDB0003681	GCST90199796	M01558	11:61347212-61847212	0.119815740895518	0.154048809722808	0.436700030722757	1.0
MR-IVW	docosapentaenoate (n6 dpa; 22:5n6)	HMDB0001976	glutamine	HMDB0000641	GCST90199796	met-d-Gln	11:61347212-61847212	0.0365613654108666	0.0367302556688222	0.31954084640048	1.0
MR-IVW	glycerophosphoethanolamine	HMDB0000114	3,7-dimethylurate	HMDB0001982	GCST90199808	GCST90199755	1:40156715-40656715	0.187935892398087	0.194031679829391	0.332753016383132	1.0
MR-IVW	glycerophosphoethanolamine	HMDB0000114	3,7-dimethylurate	HMDB0001982	GCST90199808	GCST90199755	22:24208096-24708096	0.0476659672105505	0.132094645187345	0.718213764631338	1.0
MR-IVW	docosapentaenoate (n6 dpa; 22:5n6)	HMDB0001976	lactate	HMDB0000190	GCST90199796	met-d-Lactate	11:61347212-61847212	-0.0381931268526934	0.0367219217051812	0.298310444987966	1.0
MR-IVW	docosapentaenoate (n6 dpa; 22:5n6)	HMDB0001976	pyruvate	HMDB0000243	GCST90199796	met-d-Pyruvate	11:61347212-61847212	-0.0860107619220792	0.0367298567206195	0.0191954988481521	1.0
MR-IVW	docosapentaenoate (n6 dpa; 22:5n6)	HMDB0001976	cytosine	HMDB0000630	GCST90199796	GCST90200433	11:61347212-61847212	-0.0250342405777517	0.148820481899865	0.866412009376414	1.0
MR-IVW	isoursodeoxycholate	HMDB0000686	caffeine	HMDB0001847	GCST90199892	M00569	5:35715970-36215970	0.0107586757992866	0.182897488587878	0.953092667147441	1.0
MR-IVW	isoursodeoxycholate	HMDB0000686	aspartate	HMDB0000191	GCST90199892	M15996	5:35715970-36215970	-0.0531806630159173	0.182808529117216	0.771120848329443	1.0
MR-IVW	isoursodeoxycholate	HMDB0000686	urea	HMDB0000294	GCST90199892	M01670	5:35715970-36215970	-0.104770685364987	0.181970137739189	0.564779052623053	1.0
MR-IVW	phosphoethanolamine	HMDB0000224	3-methyl-2-oxobutyrate	HMDB0000019	GCST90200281	GCST90199677	1:21573292-22073292	0.132330061639782	0.169860002380306	0.435948088287151	1.0
MR-IVW	phosphoethanolamine	HMDB0000224	3-methyl-2-oxobutyrate	HMDB0000019	GCST90200281	GCST90199677	1:27206842-27706842	0.184657337866003	0.182490311796683	0.311597945550539	1.0
MR-IVW	n-acetylornithine	HMDB0003357	4-hydroxyphenylpyruvate	HMDB0000707	bioa_023	GCST90200300	2:72878681-74437061	-0.0482539808265238	0.0322523380222001	0.134617436087299	6.0
MR-IVW	n-acetylornithine	HMDB0003357	4-hydroxyphenylpyruvate	HMDB0000707	bioa_023	GCST90200300	5:950573-1450573	0.275799454195389	0.360527704752207	0.444278547607989	1.0
MR-IVW	n-acetylornithine	HMDB0003357	4-hydroxyphenylpyruvate	HMDB0000707	bioa_023	GCST90200300	17:37301988-37801988	-0.203588890149432	0.322257383869009	0.527544596447854	1.0
MR-IVW	caffeine	HMDB0001847	glucose	HMDB0000122	M00569	GCST90200440	7:17037106-17537106	0.0606223102445454	0.151239295468601	0.688540112617708	1.0
MR-IVW	caffeine	HMDB0001847	glucose	HMDB0000122	M00569	GCST90200440	15:74777880-75277880	0.0914715272239662	0.147741724965637	0.535829860747343	1.0
MR-IVW	2-hydroxyglutarate	HMDB0059655	lactate	HMDB0000190	GCST90199865	GCST90200408	2:242459363-242959363	0.255892998925903	0.161106405648378	0.11220772274025	1.0
MR-IVW	2-hydroxyglutarate	HMDB0059655	lactate	HMDB0000190	GCST90199865	GCST90200408	14:91386532-91886532	0.0743600335044949	0.119393203852905	0.533405245451507	1.0
MR-IVW	citrulline	HMDB0000904	glycine	HMDB0000123	GCST90200403	GCST90200707	2:211084708-211584708	0.489398317714113	0.154293807522504	0.0015146613693407	1.0
MR-IVW	citrulline	HMDB0000904	glycine	HMDB0000123	GCST90200403	GCST90200707	9:133044244-133573675	-0.0197950705658082	0.110290004587716	0.857559250023422	2.0
MR-IVW	dihydroorotate	HMDB03349	aspartate	HMDB0000191	GCST90200444	M15996	5:53379047-53879047	-0.013655112166189	0.187757792285098	0.942023145513677	1.0
MR-IVW	dihydroorotate	HMDB03349	aspartate	HMDB0000191	GCST90200444	M15996	10:104381189-105206827	0.0440000296912637	0.180889010952972	0.807816969346499	1.0
MR-IVW	dihydroorotate	HMDB03349	aspartate	HMDB0000191	GCST90200444	M15996	10:125910495-126410495	-0.0541651720763576	0.137218435926772	0.693037110067262	1.0
MR-IVW	dihydroorotate	HMDB03349	aspartate	HMDB0000191	GCST90200444	M15996	11:122683181-123183181	0.0473939107933552	0.156399905618071	0.761866768188247	1.0
MR-IVW	dihydroorotate	HMDB03349	aspartate	HMDB0000191	GCST90200444	M15996	15:77921365-78954732	0.0381086989824594	0.0579252224533385	0.51060577286138	1.0
MR-IVW	oleamide	HMDB0002117	3-methyl-2-oxobutyrate	HMDB0000019	M32458	GCST90199677	12:21138621-21638621	-0.09391964327228	0.102252810625128	0.35835492401121	1.0
MR-IVW	oleamide	HMDB0002117	3-methyl-2-oxobutyrate	HMDB0000019	M32458	GCST90199677	19:15740431-16240431	0.0986481946928999	0.162303518622882	0.543319654916173	1.0
MR-IVW	glutamate	HMDB0000148	glycine	HMDB0000123	bioa_007	bioa_008	12:121174861-121674861	0.0730606075049019	0.102613212787785	0.476464776021147	1.0
MR-IVW	tryptophan	HMDB0000929	ornithine	HMDB0000214	GCST90200441	GCST90200404	4:156527528-157027528	-0.087697880441552	0.158887290407031	0.580982435707502	1.0
MR-IVW	tryptophan	HMDB0000929	ornithine	HMDB0000214	GCST90200441	GCST90200404	6:111301079-112053797	-0.289216527463043	0.165737997235146	0.0809809596488766	1.0
MR-IVW	alpha-tocopherol	HMDB0001893	2-hydroxyglutarate	HMDB0059655	GCST90200302	M37253	1:62651807-63403953	-0.403497906694431	0.214358262931416	0.0597881108264638	1.0
MR-IVW	dehydroepiandrosterone sulfate (dhea-s)	HMDB0001032	flavin adenine dinucleotide (fad)	HMDB0001248	M32425	GCST90200376	7:98868801-99739571	0.012546822135403	0.152952569157699	0.934622218394269	1.0
MR-IVW	dehydroepiandrosterone sulfate (dhea-s)	HMDB0001032	flavin adenine dinucleotide (fad)	HMDB0001248	M32425	GCST90200376	19:48115523-48615523	-0.0876348170150851	0.165847276924965	0.597217068529942	1.0
MR-IVW	cystine	HMDB0000192	theobromine	HMDB0002825	M31454	GCST90199644	22:24745202-25245202	0.0766523694686912	0.0729664439225435	0.293481236747779	1.0
MR-IVW	glycochenodeoxycholate	HMDB0000637	glutamate	HMDB0000148	M32346	bioa_007	6:156877825-157377825	0.0324721161423553	0.0788158158795043	0.680339423229927	1.0
MR-IVW	n-acetylornithine	HMDB0003357	2-oxoarginine*	HMDB0004225	bioa_023	GCST90199903	2:72878681-74437061	0.0449340226805403	0.0314363154288417	0.152898862098538	6.0
MR-IVW	n-acetylornithine	HMDB0003357	2-oxoarginine*	HMDB0004225	bioa_023	GCST90199903	5:950573-1450573	0.0972251291340721	0.351436328961794	0.782048280819743	1.0
MR-IVW	n-acetylornithine	HMDB0003357	2-oxoarginine*	HMDB0004225	bioa_023	GCST90199903	17:37301988-37801988	-0.0525491892547444	0.314128251969666	0.867145193386529	1.0
MR-IVW	threonine	HMDB0000167	glucose	HMDB0000122	bioa_019	met-d-Glucose	2:27191397-28253174	0.179953117352399	0.0365426878038418	8.45922926286e-07	1.0
MR-IVW	threonine	HMDB0000167	glucose	HMDB0000122	bioa_019	met-d-Glucose	6:126521687-127323798	0.273436892908798	0.0870735360881361	0.0016877578064188	1.0
MR-IVW	threonine	HMDB0000167	glucose	HMDB0000122	bioa_019	met-d-Glucose	8:74631674-75131674	-0.0183795059042283	0.0506817606165169	0.716869812678542	1.0
MR-IVW	threonine	HMDB0000167	glucose	HMDB0000122	bioa_019	met-d-Glucose	12:46636543-47464292	0.008422164985115	0.0479128840982754	0.860466155974417	2.0
MR-IVW	threonine	HMDB0000167	glucose	HMDB0000122	bioa_019	met-d-Glucose	12:56615040-57115040	0.0788908545221189	0.0555736826632545	0.155732265852822	1.0
MR-IVW	threonine	HMDB0000167	glucose	HMDB0000122	bioa_019	met-d-Glucose	12:59727701-60227701	0.0170903391070982	0.0881549960006381	0.846280072500268	1.0
MR-IVW	threonine	HMDB0000167	glucose	HMDB0000122	bioa_019	met-d-Glucose	16:1654524-2154524	0.072369317849436	0.0638834150154437	0.257283883099209	1.0
MR-IVW	threonine	HMDB0000167	glucose	HMDB0000122	bioa_019	met-d-Glucose	20:42792364-43292364	0.130572575675934	0.0860393870356624	0.129117606697138	1.0
MR-IVW	hypoxanthine	HMDB0000157	aspartate	HMDB0000191	M03127	bioa_004	6:16038192-16538192	0.0051965635125814	0.0590518580975182	0.929876676143607	1.0
MR-IVW	2-oxoarginine*	HMDB0004225	methionine	HMDB0000696	GCST90199903	bioa_013	4:102938709-103438709	0.100934803232639	0.0940678501702135	0.283271116130829	1.0
MR-IVW	2-oxoarginine*	HMDB0004225	methionine	HMDB0000696	GCST90199903	bioa_013	6:160310824-160819068	0.0471845205622821	0.0753746334860737	0.531314941327519	1.0
MR-IVW	biliverdin	HMDB0001008	leucine	HMDB0000687	GCST90200706	met-d-Leu	2:233898737-234978158	0.0004035942064744	0.0073585844402585	0.956260580722268	4.0
MR-IVW	biliverdin	HMDB0001008	leucine	HMDB0000687	GCST90200706	met-d-Leu	12:21102315-21602315	-0.093411703166282	0.0344007961930492	0.00661970359413	1.0
MR-IVW	hypotaurine	HMDB0000965	mannose	HMDB0000169	GCST90200379	M00584	4:138793652-139293652	-0.0289189120950411	0.14459456047521	0.841480581121799	1.0
MR-IVW	3-methyl-2-oxobutyrate	HMDB0000019	inositol 1-phosphate (i1p)	HMDB0000213	GCST90199677	M01481	4:88953670-89453670	0.356706462939043	0.273547901026874	0.192233582372794	1.0
MR-IVW	5-oxoproline	HMDB0000267	dihydroorotate	HMDB03349	GCST90200280	GCST90200444	8:144861615-145802337	0.0124505097954517	0.0356773342810597	0.727107824349652	3.0
MR-IVW	5-oxoproline	HMDB0000267	dihydroorotate	HMDB03349	GCST90200280	GCST90200444	12:56615338-57115338	-0.0665003296420122	0.168695750384251	0.693431351478621	1.0
MR-IVW	cysteinylglycine	HMDB0000078	tyrosine	HMDB0000158	GCST90200364	GCST90200427	16:15885043-16385043	-0.134709868721405	0.150575525363754	0.370983181809461	1.0
MR-IVW	cysteinylglycine	HMDB0000078	tyrosine	HMDB0000158	GCST90200364	GCST90200427	16:89076223-90262231	-0.0259667344046246	0.0652740412809439	0.690769476962529	2.0
MR-IVW	cysteinylglycine	HMDB0000078	tyrosine	HMDB0000158	GCST90200364	GCST90200427	19:52317323-52817323	0.412654948059248	0.182977813361981	0.0241196178609566	1.0
MR-IVW	2-aminobutyrate	HMDB0000452	n-acetylaspartate (naa)	HMDB0000812	M32348	GCST90199665	2:64958074-65458074	-0.055048454644432	0.116225854503957	0.63576130436827	1.0
MR-IVW	2-aminobutyrate	HMDB0000452	n-acetylaspartate (naa)	HMDB0000812	M32348	GCST90199665	4:88993818-89493818	-0.0250601243552216	0.146686064435015	0.864348090487608	1.0
MR-IVW	creatine	HMDB0000064	alpha-tocopherol	HMDB0001893	M27718	M01561	2:211346498-211846498	-0.232870781237362	0.119582293067834	0.0514905811821024	1.0
MR-IVW	sphingosine	HMDB0000252	serine	HMDB0000187	GCST90200385	GCST90200415	3:56598999-57098999	0.067840708458292	0.143651967071752	0.636743053512296	1.0
MR-IVW	glutamine	HMDB0000641	glycerol	HMDB0000131	GCST90200419	M15122	12:56335248-57115338	0.0283274880354804	0.0719082388592972	0.693625785030419	1.0
MR-IVW	phosphoethanolamine	HMDB0000224	docosapentaenoate (n6 dpa; 22:5n6)	HMDB0001976	GCST90200281	GCST90199796	1:21573292-22073292	0.157160867749253	0.17771788277135	0.376519274949097	1.0
MR-IVW	phosphoethanolamine	HMDB0000224	docosapentaenoate (n6 dpa; 22:5n6)	HMDB0001976	GCST90200281	GCST90199796	1:27206842-27706842	0.0808257622288129	0.190944937018462	0.672081092059139	1.0
MR-IVW	phenylpyruvate	HMDB0000205	betaine	HMDB0000043	GCST90200365	M03141	9:131315554-131815554	-0.0166453080742593	0.138710900618832	0.904483147958835	1.0
MR-IVW	phenylpyruvate	HMDB0000205	betaine	HMDB0000043	GCST90200365	M03141	16:58503995-59003995	1.1954532181071e-308	0.165832577707	1.0	1.0
MR-IVW	kynurenine	HMDB0000684	arginine	HMDB0000517	GCST90199636	bioa_002	8:39554593-40054593	-0.05544703791074	0.0869075829321957	0.523473680088966	1.0
MR-IVW	kynurenine	HMDB0000684	arginine	HMDB0000517	GCST90199636	bioa_002	12:111809557-113090766	-0.196295868871324	0.0775872999491398	0.0114062526659011	1.0
MR-IVW	kynurenine	HMDB0000684	arginine	HMDB0000517	GCST90199636	bioa_002	16:87568373-88128072	0.020628401985576	0.0425327875991266	0.627676345513829	1.0
MR-IVW	mannose	HMDB0000169	n-acetylaspartate (naa)	HMDB0000812	M00584	GCST90199665	2:27182547-28770083	0.0723621814231785	0.0715022095590112	0.311525045074814	1.0
MR-IVW	trans-urocanate	HMDB0000301	3-ureidopropionate	HMDB0000026	GCST90200416	GCST90200283	8:17963874-18463874	-0.138710192752376	0.1860631050214	0.455969030599147	1.0
MR-IVW	trans-urocanate	HMDB0000301	3-ureidopropionate	HMDB0000026	GCST90200416	GCST90200283	12:96124750-96624750	0.0602705794492305	0.0555313119832761	0.277769299648755	1.0
MR-IVW	trans-urocanate	HMDB0000301	3-ureidopropionate	HMDB0000026	GCST90200416	GCST90200283	19:51269710-51769710	0.111939212395313	0.185179644766302	0.545518027202879	1.0
MR-IVW	glycerol 3-phosphate	HMDB0000126	glutamate	HMDB0000148	GCST90199638	M32322	1:20921386-22251981	0.0198952596534702	0.0736011214034414	0.786920303985873	3.0
MR-IVW	arachidonate (20:4n6)	HMDB0001043	urate	HMDB0000289	GCST90200358	GCST90200307	11:61052244-62029047	0.0802230138727956	0.0525581455435098	0.126918515263904	3.0
MR-IVW	isoleucine	HMDB0000172	trans-urocanate	HMDB0000301	met-d-Ile	GCST90200416	2:27480940-28253174	0.139562480669859	0.566741197362041	0.805485351523724	1.0
MR-IVW	isoleucine	HMDB0000172	trans-urocanate	HMDB0000301	met-d-Ile	GCST90200416	2:165251927-165751927	-1.1034642044807	0.518161450102716	0.033206631633436	1.0
MR-IVW	isoleucine	HMDB0000172	trans-urocanate	HMDB0000301	met-d-Ile	GCST90200416	4:88890833-89475171	0.230938156875013	0.197569321012544	0.242445193037201	2.0
MR-IVW	isoleucine	HMDB0000172	trans-urocanate	HMDB0000301	met-d-Ile	GCST90200416	8:76193463-76693463	-0.37510177963394	0.652085131508081	0.565132801102778	1.0
MR-IVW	isoleucine	HMDB0000172	trans-urocanate	HMDB0000301	met-d-Ile	GCST90200416	12:56611458-57111458	0.847501265438443	0.464159096529931	0.0678675427777418	1.0
MR-IVW	isoleucine	HMDB0000172	trans-urocanate	HMDB0000301	met-d-Ile	GCST90200416	16:69331471-69831471	-0.260767276079058	0.576559986858323	0.651066376094454	1.0
MR-IVW	isoleucine	HMDB0000172	trans-urocanate	HMDB0000301	met-d-Ile	GCST90200416	16:69865519-70914672	-0.409115561122373	0.324172446669553	0.206937760418903	1.0
MR-IVW	isoleucine	HMDB0000172	trans-urocanate	HMDB0000301	met-d-Ile	GCST90200416	17:6935779-7435779	1.07984893855801	0.474502530255545	0.0228610014572095	1.0
MR-IVW	isoleucine	HMDB0000172	trans-urocanate	HMDB0000301	met-d-Ile	GCST90200416	19:49069664-49569664	0.325217369383586	0.439832412981476	0.459656850513556	1.0
MR-IVW	serine	HMDB0000187	biliverdin	HMDB0001008	M32315	M02137	1:119966025-120466025	0.0464760808066858	0.104571181815044	0.656721286563774	1.0
MR-IVW	serine	HMDB0000187	biliverdin	HMDB0001008	M32315	M02137	2:211323559-211823559	0.0465238036324635	0.139571410897392	0.738882680363529	1.0
MR-IVW	serine	HMDB0000187	biliverdin	HMDB0001008	M32315	M02137	7:55822010-56322010	0.113375878694616	0.146721725369502	0.439683802605571	1.0
MR-IVW	citrulline	HMDB0000904	cholesterol	HMDB0000067	GCST90200403	GCST90200368	2:211084708-211584708	-0.0839062484705279	0.15442234741343	0.58688498405218	1.0
MR-IVW	citrulline	HMDB0000904	cholesterol	HMDB0000067	GCST90200403	GCST90200368	9:133044244-133573675	0.0244951540717225	0.173732587723239	0.887875129750009	2.0
MR-IVW	urate	HMDB0000289	kynurenine	HMDB0000684	M01604	bioa_027	4:9676051-10553081	0.11222799099394	0.0245199892929733	4.71691460036127e-06	1.0
MR-IVW	2-aminobutyrate	HMDB0000452	3-hydroxybutyrate (bhba)	HMDB0000011	M32348	met-d-bOHbutyrate	2:64958074-65458074	-0.0239169821583713	0.0311281635722314	0.442285808684811	1.0
MR-IVW	2-aminobutyrate	HMDB0000452	3-hydroxybutyrate (bhba)	HMDB0000011	M32348	met-d-bOHbutyrate	4:88993818-89493818	0.0924181788126133	0.0392848371906402	0.0186469248443022	1.0
MR-IVW	n-stearoyl-sphingosine (d18:1/18:0)*	HMDB0004950	isoursodeoxycholate	HMDB0000686	GCST90200341	GCST90199892	10:64645010-65401382	0.0855823384846944	0.167292498131878	0.608949830105858	1.0
MR-IVW	n-stearoyl-sphingosine (d18:1/18:0)*	HMDB0004950	isoursodeoxycholate	HMDB0000686	GCST90200341	GCST90199892	14:63982220-64482220	0.369627585341646	0.154733403799991	0.0169033734983804	1.0
MR-IVW	n-stearoyl-sphingosine (d18:1/18:0)*	HMDB0004950	isoursodeoxycholate	HMDB0000686	GCST90200341	GCST90199892	18:55052269-55552269	-0.389821495528773	0.171458904664925	0.0229926695076703	1.0
MR-IVW	n-stearoyl-sphingosine (d18:1/18:0)*	HMDB0004950	isoursodeoxycholate	HMDB0000686	GCST90200341	GCST90199892	19:8013648-8513648	0.107120402164134	0.103436676849588	0.300382567004152	1.0
MR-IVW	myo-inositol	HMDB0000211	1-methylxanthine	HMDB0010738	M19934	M34389	16:24681798-25181798	-0.013786650608817	0.167409328821358	0.934366056379433	1.0
MR-IVW	myo-inositol	HMDB0000211	1-methylxanthine	HMDB0010738	M19934	M34389	19:18368867-18868867	0.414390579711582	0.166496215062689	0.012814300668238	1.0
MR-IVW	retinol (vitamin a)	HMDB0000305	sphinganine-1-phosphate	HMDB0001383	GCST90200405	GCST90199845	18:28939457-29439457	0.133044490325544	0.163617583610071	0.416136083902699	1.0
MR-IVW	retinol (vitamin a)	HMDB0000305	sphinganine-1-phosphate	HMDB0001383	GCST90200405	GCST90199845	20:38915692-39415692	0.119159407494247	0.16864938273229	0.47984548423267	1.0
MR-IVW	asparagine	HMDB0000168	bilirubin (z,z)	HMDB0000054	bioa_003	GCST90200704	2:27480940-27980940	-0.430113650093743	0.336560635295665	0.201260784860528	1.0
MR-IVW	asparagine	HMDB0000168	bilirubin (z,z)	HMDB0000054	bioa_003	GCST90200704	4:178111051-178611051	-0.356616143246531	0.28697885484226	0.213994435049643	1.0
MR-IVW	asparagine	HMDB0000168	bilirubin (z,z)	HMDB0000054	bioa_003	GCST90200704	7:97252737-97752737	-0.163689177846577	0.232262037060551	0.480959110431505	1.0
MR-IVW	asparagine	HMDB0000168	bilirubin (z,z)	HMDB0000054	bioa_003	GCST90200704	11:61853420-62353420	-0.0637597872277403	0.191247762951267	0.738841112218949	1.0
MR-IVW	asparagine	HMDB0000168	bilirubin (z,z)	HMDB0000054	bioa_003	GCST90200704	12:46900176-47400176	-0.346548726536812	0.325709088028527	0.287336687414749	1.0
MR-IVW	asparagine	HMDB0000168	bilirubin (z,z)	HMDB0000054	bioa_003	GCST90200704	14:103514503-104812812	0.122465208834002	0.120535319841053	0.309624156341902	4.0
MR-IVW	2-hydroxyphenylacetate	HMDB0000669	arachidonate (20:4n6)	HMDB0001043	GCST90200369	M01110	9:131329579-131829579	-1.16344993115445e-308	0.101826003801706	1.0	1.0
MR-IVW	2-hydroxyphenylacetate	HMDB0000669	arachidonate (20:4n6)	HMDB0001043	GCST90200369	M01110	12:122051275-122551275	0.373717176868874	0.181808356314586	0.0398253754995496	1.0
MR-IVW	phenylalanine	HMDB0000159	asparagine	HMDB0000168	M00064	bioa_003	12:103007876-103507876	-0.0392475929577703	0.071750626979472	0.584378732122637	1.0
MR-IVW	tyrosine	HMDB0000158	sphinganine	HMDB0000269	bioa_021	GCST90200374	4:99820973-100320973	-0.331068105811668	0.58003621726812	0.568154586412673	1.0
MR-IVW	tyrosine	HMDB0000158	sphinganine	HMDB0000269	bioa_021	GCST90200374	6:111242119-112017012	0.16858846565685	0.345351284254361	0.625432858645997	2.0
MR-IVW	tyrosine	HMDB0000158	sphinganine	HMDB0000269	bioa_021	GCST90200374	6:112114361-112614361	-0.618742965214898	0.602328765618196	0.304302180719614	1.0
MR-IVW	tyrosine	HMDB0000158	sphinganine	HMDB0000269	bioa_021	GCST90200374	7:27926305-28426305	-0.212609484400525	0.492387471636041	0.665891836787246	1.0
MR-IVW	tyrosine	HMDB0000158	sphinganine	HMDB0000269	bioa_021	GCST90200374	10:64816186-65575478	-0.128172846457045	0.490208922348715	0.793733354025372	1.0
MR-IVW	tyrosine	HMDB0000158	sphinganine	HMDB0000269	bioa_021	GCST90200374	11:61310081-61810081	1.41323116649007	0.58269351446949	0.0152939632744457	1.0
MR-IVW	tyrosine	HMDB0000158	sphinganine	HMDB0000269	bioa_021	GCST90200374	12:46678393-47435518	0.384138933752762	0.457171508315483	0.400767525646945	1.0
MR-IVW	tyrosine	HMDB0000158	sphinganine	HMDB0000269	bioa_021	GCST90200374	12:56615040-57115040	0.572551444441334	0.351484233452495	0.103322879876183	1.0
MR-IVW	tyrosine	HMDB0000158	sphinganine	HMDB0000269	bioa_021	GCST90200374	12:57594049-58094049	-0.581065741221925	0.527824117125021	0.27095323602086	1.0
MR-IVW	tyrosine	HMDB0000158	sphinganine	HMDB0000269	bioa_021	GCST90200374	12:59727701-60227701	0.382238377435327	0.515257252408881	0.458184355870919	1.0
MR-IVW	tyrosine	HMDB0000158	sphinganine	HMDB0000269	bioa_021	GCST90200374	12:120845172-121674861	-0.219789015903934	0.476128971649726	0.644356320115554	1.0
MR-IVW	tyrosine	HMDB0000158	sphinganine	HMDB0000269	bioa_021	GCST90200374	12:122092964-122592964	0.480602073328878	0.551275382790015	0.383317301985748	1.0
MR-IVW	tyrosine	HMDB0000158	sphinganine	HMDB0000269	bioa_021	GCST90200374	15:60649639-61149639	-1.46342459276579	0.592963219063701	0.0135875845199022	1.0
MR-IVW	tyrosine	HMDB0000158	sphinganine	HMDB0000269	bioa_021	GCST90200374	16:71153235-72438683	0.444446371088348	0.286753772556645	0.121159911712483	2.0
MR-IVW	orotate	HMDB0000226	phenylalanine	HMDB0000159	GCST90200392	GCST90200396	3:123305909-124961335	0.0153882697619528	0.0346898521191006	0.657334904142415	3.0
MR-IVW	orotate	HMDB0000226	phenylalanine	HMDB0000159	GCST90200392	GCST90200396	7:32831514-33590783	-0.0699514141192348	0.0492220349289597	0.155275996073253	1.0
MR-IVW	aspartate	HMDB0000191	ornithine	HMDB0000214	GCST90200370	GCST90200404	3:56598999-57098999	0.0658407854559717	0.11812683087927	0.577272150023132	1.0
MR-IVW	aspartate	HMDB0000191	ornithine	HMDB0000214	GCST90200370	GCST90200404	5:36388589-36888589	0.0314299210038398	0.177089248895591	0.859130836398293	1.0
MR-IVW	2-aminobutyrate	HMDB0000452	cholesterol	HMDB0000067	GCST90200305	GCST90200368	2:64970910-65470910	-0.110084944506266	0.094086395047491	0.241984449375135	1.0
MR-IVW	2-aminobutyrate	HMDB0000452	cholesterol	HMDB0000067	GCST90200305	GCST90200368	4:88993818-89493818	-0.206282179908288	0.12819798398837	0.107596517130298	1.0
MR-IVW	alpha-ketoglutarate	HMDB0000208	arginine	HMDB0000517	GCST90200455	GCST90200372	20:44931392-45517926	-0.0409277633498816	0.0956311957050015	0.668669303747739	3.0
MR-IVW	s-1-pyrroline-5-carboxylate	HMDB0001301	histidine	HMDB0000177	GCST90200381	M00059	8:144432748-145014955	-0.012457557720592	0.0549753967719112	0.820732913584596	2.0
MR-IVW	gluconate	HMDB0000625	theobromine	HMDB0002825	GCST90200373	M18392	4:99521223-100894070	0.385174574267114	0.152741641519718	0.0116776273732626	1.0
MR-IVW	threonine	HMDB0000167	beta-citrylglutamate	HMDB0241915	bioa_019	GCST90199911	2:27191397-28253174	-0.40753161124535	0.205147896605501	0.046974959190408	1.0
MR-IVW	threonine	HMDB0000167	beta-citrylglutamate	HMDB0241915	bioa_019	GCST90199911	6:126521687-127323798	0.0482245555560012	0.325392493669609	0.88218156553378	1.0
MR-IVW	threonine	HMDB0000167	beta-citrylglutamate	HMDB0241915	bioa_019	GCST90199911	8:74631674-75131674	-0.261747327435827	0.189367218807494	0.166903884985276	1.0
MR-IVW	threonine	HMDB0000167	beta-citrylglutamate	HMDB0241915	bioa_019	GCST90199911	12:46636543-47464292	0.487610538991455	0.184628475296722	0.0082652818560658	2.0
MR-IVW	threonine	HMDB0000167	beta-citrylglutamate	HMDB0241915	bioa_019	GCST90199911	12:56615040-57115040	0.255138067917049	0.207652146795843	0.219191756780187	1.0
MR-IVW	threonine	HMDB0000167	beta-citrylglutamate	HMDB0241915	bioa_019	GCST90199911	12:59727701-60227701	0.28805774500769	0.329404935647401	0.381857375133646	1.0
MR-IVW	threonine	HMDB0000167	beta-citrylglutamate	HMDB0241915	bioa_019	GCST90199911	16:1654524-2154524	-0.0344811107339986	0.238722462758874	0.885152906134574	1.0
MR-IVW	threonine	HMDB0000167	beta-citrylglutamate	HMDB0241915	bioa_019	GCST90199911	20:42792364-43292364	-0.0037092028963377	0.321517743137179	0.990795375557102	1.0
MR-IVW	n-acetylglucosaminylasparagine	HMDB0000489	leucine	HMDB0000687	GCST90200316	bioa_011	4:178111987-178611987	-0.0079036584400304	0.0348178785904437	0.820423742168509	1.0
MR-IVW	n-acetylglucosaminylasparagine	HMDB0000489	leucine	HMDB0000687	GCST90200316	bioa_011	6:167457759-167966043	0.013264787314759	0.0134351660208662	0.323486547787234	2.0
MR-IVW	histidine	HMDB0000177	threonine	HMDB0000167	M00059	M01284	4:9731889-10602550	-0.037096672199438	0.154569467497659	0.810330256604409	1.0
MR-IVW	creatinine	HMDB0000562	taurine	HMDB0000251	M00513	bioa_034	7:23845366-24345366	0.117628957537681	0.0969735841200993	0.225129820512972	1.0
MR-IVW	kynurenine	HMDB0000684	bilirubin (z,z)	HMDB0000054	GCST90199636	M27716	8:39554593-40054593	0.205159847849188	0.190505573002818	0.281514632510024	1.0
MR-IVW	kynurenine	HMDB0000684	bilirubin (z,z)	HMDB0000054	GCST90199636	M27716	12:111809557-113090766	0.187388321971759	0.170090938405136	0.270594328277562	1.0
MR-IVW	kynurenine	HMDB0000684	bilirubin (z,z)	HMDB0000054	GCST90199636	M27716	16:87568373-88128072	0.0517113955840016	0.0821079381319937	0.528826910846924	2.0
MR-IVW	3-hydroxybutyrate (bhba)	HMDB0000011	3-methyl-2-oxovalerate	HMDB0000491	met-d-bOHbutyrate	GCST90199631	1:230050269-230550269	-0.321989041793421	0.54686835795327	0.556004091636609	1.0
MR-IVW	3-hydroxybutyrate (bhba)	HMDB0000011	3-methyl-2-oxovalerate	HMDB0000491	met-d-bOHbutyrate	GCST90199631	5:41452897-42471829	0.398781701807683	0.385715321024486	0.301194271246283	1.0
MR-IVW	3-hydroxybutyrate (bhba)	HMDB0000011	3-methyl-2-oxovalerate	HMDB0000491	met-d-bOHbutyrate	GCST90199631	8:8059014-8559014	-0.420172787343154	0.628219974502071	0.50360349898902	1.0
MR-IVW	3-hydroxybutyrate (bhba)	HMDB0000011	3-methyl-2-oxovalerate	HMDB0000491	met-d-bOHbutyrate	GCST90199631	8:8580720-9433358	1.34328889026762	0.493244867257562	0.0064619397428228	1.0
MR-IVW	3-hydroxybutyrate (bhba)	HMDB0000011	3-methyl-2-oxovalerate	HMDB0000491	met-d-bOHbutyrate	GCST90199631	8:9546321-10530228	0.571227571567722	0.575605537574346	0.321005288695269	1.0
MR-IVW	3-hydroxybutyrate (bhba)	HMDB0000011	3-methyl-2-oxovalerate	HMDB0000491	met-d-bOHbutyrate	GCST90199631	8:10591858-11909109	0.205758018464343	0.506858303272595	0.684780947629044	1.0
MR-IVW	3-hydroxybutyrate (bhba)	HMDB0000011	3-methyl-2-oxovalerate	HMDB0000491	met-d-bOHbutyrate	GCST90199631	9:107339744-107915739	0.160109079871511	0.409697810245518	0.695946562400228	2.0
MR-IVW	3-hydroxybutyrate (bhba)	HMDB0000011	3-methyl-2-oxovalerate	HMDB0000491	met-d-bOHbutyrate	GCST90199631	10:113694271-114194271	-0.2236905160055	0.447988365879989	0.617552450159576	1.0
MR-IVW	3-hydroxybutyrate (bhba)	HMDB0000011	3-methyl-2-oxovalerate	HMDB0000491	met-d-bOHbutyrate	GCST90199631	11:116451535-117240760	0.0409613710310195	0.625018928124318	0.947747077768251	1.0
MR-IVW	3-hydroxybutyrate (bhba)	HMDB0000011	3-methyl-2-oxovalerate	HMDB0000491	met-d-bOHbutyrate	GCST90199631	12:122375755-122875755	0.622656678719577	0.571263054525722	0.275728605485755	1.0
MR-IVW	3-hydroxybutyrate (bhba)	HMDB0000011	3-methyl-2-oxovalerate	HMDB0000491	met-d-bOHbutyrate	GCST90199631	14:94393207-95094947	-0.805650365306618	0.729409480706769	0.26936584619783	2.0
MR-IVW	3-hydroxybutyrate (bhba)	HMDB0000011	3-methyl-2-oxovalerate	HMDB0000491	met-d-bOHbutyrate	GCST90199631	15:58430643-58980498	0.108552768241912	0.402065100134839	0.787169454933128	2.0
MR-IVW	3-hydroxybutyrate (bhba)	HMDB0000011	3-methyl-2-oxovalerate	HMDB0000491	met-d-bOHbutyrate	GCST90199631	16:71899923-73042963	-0.195530713420881	0.330229505774348	0.553779930401755	1.0
MR-IVW	3-hydroxybutyrate (bhba)	HMDB0000011	3-methyl-2-oxovalerate	HMDB0000491	met-d-bOHbutyrate	GCST90199631	17:6935779-7435779	1.66087980183268	0.570664985436571	0.0036093320665723	1.0
MR-IVW	3-hydroxybutyrate (bhba)	HMDB0000011	3-methyl-2-oxovalerate	HMDB0000491	met-d-bOHbutyrate	GCST90199631	19:45161941-45661941	-0.671186486017686	0.386065998520501	0.0821178491769751	1.0
MR-IVW	tyrosine	HMDB0000158	3-methyl-2-oxobutyrate	HMDB0000019	bioa_021	GCST90199677	4:99820973-100320973	0.0570021096240023	0.550297194191647	0.917499305144785	1.0
MR-IVW	tyrosine	HMDB0000158	3-methyl-2-oxobutyrate	HMDB0000019	bioa_021	GCST90199677	6:111242119-112017012	0.0046506135978785	0.155932187793416	0.976206947354477	2.0
MR-IVW	tyrosine	HMDB0000158	3-methyl-2-oxobutyrate	HMDB0000019	bioa_021	GCST90199677	6:112114361-112614361	-1.23953676333466	0.571312319055744	0.0300348315404384	1.0
MR-IVW	tyrosine	HMDB0000158	3-methyl-2-oxobutyrate	HMDB0000019	bioa_021	GCST90199677	7:27926305-28426305	-0.0826354613835668	0.467137322845758	0.859588840459412	1.0
MR-IVW	tyrosine	HMDB0000158	3-methyl-2-oxobutyrate	HMDB0000019	bioa_021	GCST90199677	10:64816186-65575478	0.0249660473270197	0.465067596287167	0.957188029581863	1.0
MR-IVW	tyrosine	HMDB0000158	3-methyl-2-oxobutyrate	HMDB0000019	bioa_021	GCST90199677	11:61310081-61810081	-0.682082824488349	0.552974337555289	0.217396707979186	1.0
MR-IVW	tyrosine	HMDB0000158	3-methyl-2-oxobutyrate	HMDB0000019	bioa_021	GCST90199677	12:46678393-47435518	0.266206892355689	0.433733362759474	0.539375908586901	1.0
MR-IVW	tyrosine	HMDB0000158	3-methyl-2-oxobutyrate	HMDB0000019	bioa_021	GCST90199677	12:56615040-57115040	0.259458124211273	0.333503518346261	0.436582470798914	1.0
MR-IVW	tyrosine	HMDB0000158	3-methyl-2-oxobutyrate	HMDB0000019	bioa_021	GCST90199677	12:57594049-58094049	0.0023801786430525	0.500792247576334	0.996207807428087	1.0
MR-IVW	tyrosine	HMDB0000158	3-methyl-2-oxobutyrate	HMDB0000019	bioa_021	GCST90199677	12:59727701-60227701	-0.777837099004927	0.488772235617714	0.111517300532362	1.0
MR-IVW	tyrosine	HMDB0000158	3-methyl-2-oxobutyrate	HMDB0000019	bioa_021	GCST90199677	12:120845172-121674861	0.388161234164364	0.451694036396276	0.390149932458679	1.0
MR-IVW	tyrosine	HMDB0000158	3-methyl-2-oxobutyrate	HMDB0000019	bioa_021	GCST90199677	12:122092964-122592964	-1.0206357386664	0.522905918102269	0.0509556021080743	1.0
MR-IVW	tyrosine	HMDB0000158	3-methyl-2-oxobutyrate	HMDB0000019	bioa_021	GCST90199677	15:60649639-61149639	-0.0790526951350853	0.562779341187894	0.888289944000379	1.0
MR-IVW	tyrosine	HMDB0000158	3-methyl-2-oxobutyrate	HMDB0000019	bioa_021	GCST90199677	16:71153235-72438683	-0.270731350588255	0.302294119892747	0.370472203120452	2.0
MR-IVW	isoursodeoxycholate	HMDB0000686	kynurenate	HMDB0000715	GCST90199892	GCST90200454	5:35715970-36215970	0.429421629996807	0.174503883455638	0.0138622143312247	1.0
MR-IVW	asparagine	HMDB0000168	phenylalanine	HMDB0000159	bioa_003	GCST90200396	2:27480940-27980940	-0.0026427552808998	0.337268213785978	0.993748026132507	1.0
MR-IVW	asparagine	HMDB0000168	phenylalanine	HMDB0000159	bioa_003	GCST90200396	4:178111051-178611051	0.0608811163576613	0.287579862478835	0.832339841555782	1.0
MR-IVW	asparagine	HMDB0000168	phenylalanine	HMDB0000159	bioa_003	GCST90200396	7:97252737-97752737	0.233586115654471	0.232720086319262	0.315512950633635	1.0
MR-IVW	asparagine	HMDB0000168	phenylalanine	HMDB0000159	bioa_003	GCST90200396	11:61853420-62353420	-0.0917032532456704	0.191629519830549	0.632262707641008	1.0
MR-IVW	asparagine	HMDB0000168	phenylalanine	HMDB0000159	bioa_003	GCST90200396	12:46900176-47400176	-0.028797668756744	0.326383800921289	0.929691862320666	1.0
MR-IVW	asparagine	HMDB0000168	phenylalanine	HMDB0000159	bioa_003	GCST90200396	14:103514503-104812812	-0.0058722001726857	0.19440372991666	0.975902594771953	4.0
MR-IVW	kynurenine	HMDB0000684	creatine	HMDB0000064	bioa_027	M27718	1:241473615-241973615	0.127614129095067	0.292761825571038	0.662911145572605	1.0
MR-IVW	kynurenine	HMDB0000684	creatine	HMDB0000064	bioa_027	M27718	5:131338151-131838151	-0.251243076903288	0.371839753816866	0.499246582875219	1.0
MR-IVW	kynurenine	HMDB0000684	creatine	HMDB0000064	bioa_027	M27718	5:176563404-177063404	0.227273240583121	0.333334086188581	0.49535392599044	1.0
MR-IVW	kynurenine	HMDB0000684	creatine	HMDB0000064	bioa_027	M27718	8:39556267-40056267	-0.123157683766835	0.189868095807204	0.516565503095008	1.0
MR-IVW	kynurenine	HMDB0000684	creatine	HMDB0000064	bioa_027	M27718	12:111111298-111611298	-0.527354431093682	0.319870720499447	0.0992196360395761	1.0
MR-IVW	kynurenine	HMDB0000684	creatine	HMDB0000064	bioa_027	M27718	12:111634608-113433486	-0.0156691225201765	0.144939383311636	0.913909936512379	1.0
MR-IVW	kynurenine	HMDB0000684	creatine	HMDB0000064	bioa_027	M27718	16:87568569-88128476	0.0037505375356502	0.086334911224943	0.965349416744454	2.0
MR-IVW	acetate	HMDB0000042	tryptophan	HMDB0000929	met-d-Acetate	M00054	2:27480940-27980940	-2.57802264022195	0.552433422904703	3.06125347306196e-06	1.0
MR-IVW	acetate	HMDB0000042	tryptophan	HMDB0000929	met-d-Acetate	M00054	2:136358646-136858646	-0.915264647504719	0.686448485628539	0.182422439451736	1.0
MR-IVW	acetate	HMDB0000042	tryptophan	HMDB0000929	met-d-Acetate	M00054	9:4513491-5013491	1.36827777441562	0.586404760463836	0.0196306572572902	1.0
MR-IVW	acetate	HMDB0000042	tryptophan	HMDB0000929	met-d-Acetate	M00054	12:111634608-112523499	0.459005966356827	0.590150528173066	0.436700030722761	1.0
MR-IVW	acetate	HMDB0000042	tryptophan	HMDB0000929	met-d-Acetate	M00054	12:112590766-113090766	0.796362078223312	0.651568973091798	0.221623602459391	1.0
MR-IVW	acetate	HMDB0000042	tryptophan	HMDB0000929	met-d-Acetate	M00054	20:24698737-26432690	-0.165155571766124	0.269287904924135	0.539674802727993	2.0
MR-IVW	acetate	HMDB0000042	tryptophan	HMDB0000929	met-d-Acetate	M00054	20:29267804-29767804	-0.362085410184429	0.724170820368858	0.617075077451974	1.0
MR-IVW	acetate	HMDB0000042	tryptophan	HMDB0000929	met-d-Acetate	M00054	20:32973832-34017690	0.473817320805069	0.533044485905706	0.374062797490886	1.0
MR-IVW	creatine	HMDB0000064	sulfate*	HMDB01448	GCST90200323	GCST90199896	2:211290507-211790507	-0.0781530415888908	0.0752882597723756	0.299246384824771	1.0
MR-IVW	creatine	HMDB0000064	sulfate*	HMDB01448	GCST90200323	GCST90199896	15:45404327-45904327	-0.0692253794856929	0.138466359827196	0.617114744832253	1.0
MR-IVW	citrate	HMDB0000094	alpha-tocopherol	HMDB0001893	GCST90200304	GCST90200302	5:14503745-15117020	0.250085693664176	0.113072028966117	0.0269847790750677	2.0
MR-IVW	citrate	HMDB0000094	alpha-tocopherol	HMDB0001893	GCST90200304	GCST90200302	17:6357018-6961881	-0.146339063033956	0.0788756351735303	0.0635514131079657	3.0
MR-IVW	citrate	HMDB0000094	alpha-tocopherol	HMDB0001893	GCST90200304	GCST90200302	22:19003274-19503274	0.177223828867642	0.123335716042466	0.150740100149108	1.0
MR-IVW	caffeine	HMDB0001847	n-stearoyl-sphingosine (d18:1/18:0)*	HMDB0004950	M00569	GCST90200341	7:17037106-17537106	-0.199260413764835	0.150019781110463	0.184102929286179	1.0
MR-IVW	caffeine	HMDB0001847	n-stearoyl-sphingosine (d18:1/18:0)*	HMDB0004950	M00569	GCST90200341	15:74777880-75277880	-0.15871225378448	0.146557671408057	0.278837814688649	1.0
MR-IVW	valine	HMDB0000883	paraxanthine	HMDB0001860	met-d-Val	GCST90199654	2:27480940-28253616	-0.244573671825389	0.535144525842361	0.647654090574487	1.0
MR-IVW	valine	HMDB0000883	paraxanthine	HMDB0001860	met-d-Val	GCST90199654	2:64975088-65475088	-0.21081112569595	0.253453546823249	0.405547536530762	2.0
MR-IVW	valine	HMDB0000883	paraxanthine	HMDB0001860	met-d-Val	GCST90199654	2:165251927-165751927	0.382616756947951	0.449266554840973	0.394409744414928	1.0
MR-IVW	valine	HMDB0000883	paraxanthine	HMDB0001860	met-d-Val	GCST90199654	3:135701113-136578270	-0.553748598765777	0.676806193067616	0.413254997510006	1.0
MR-IVW	valine	HMDB0000883	paraxanthine	HMDB0001860	met-d-Val	GCST90199654	4:86953335-87453335	-0.235426759439659	0.635025320414675	0.71083415961459	1.0
MR-IVW	valine	HMDB0000883	paraxanthine	HMDB0001860	met-d-Val	GCST90199654	4:87663610-88163610	0.0368238065726139	0.625687080398054	0.953068882016948	1.0
MR-IVW	valine	HMDB0000883	paraxanthine	HMDB0001860	met-d-Val	GCST90199654	4:88882515-89510546	0.0486125271284911	0.13514541593493	0.719067501897955	4.0
MR-IVW	valine	HMDB0000883	paraxanthine	HMDB0001860	met-d-Val	GCST90199654	5:55564890-56064890	-0.0194555822119075	0.694298505594741	0.977644662597791	1.0
MR-IVW	valine	HMDB0000883	paraxanthine	HMDB0001860	met-d-Val	GCST90199654	6:108910874-109410874	-0.715278110771945	0.696307590073753	0.304305370076569	1.0
MR-IVW	valine	HMDB0000883	paraxanthine	HMDB0001860	met-d-Val	GCST90199654	12:56199875-57115338	0.39514917115464	0.382635273034634	0.301742203540235	2.0
MR-IVW	valine	HMDB0000883	paraxanthine	HMDB0001860	met-d-Val	GCST90199654	12:122278263-122778263	-0.0300797440547344	0.523488700320162	0.954178642006761	1.0
MR-IVW	valine	HMDB0000883	paraxanthine	HMDB0001860	met-d-Val	GCST90199654	14:102468052-102968052	-0.191511858980833	0.680666997265071	0.778434979069624	1.0
MR-IVW	valine	HMDB0000883	paraxanthine	HMDB0001860	met-d-Val	GCST90199654	16:69315747-70918195	-0.189939627462297	0.268380359314014	0.479115730641173	1.0
MR-IVW	valine	HMDB0000883	paraxanthine	HMDB0001860	met-d-Val	GCST90199654	17:6935779-7435779	0.527842153656763	0.279075342903867	0.0585714226142911	1.0
MR-IVW	valine	HMDB0000883	paraxanthine	HMDB0001860	met-d-Val	GCST90199654	17:79384062-79884062	1.38118694415467	0.646439752882278	0.0326300651140138	1.0
MR-IVW	valine	HMDB0000883	paraxanthine	HMDB0001860	met-d-Val	GCST90199654	19:49050431-49611255	-0.117199317200642	0.252932819931801	0.643105308765137	4.0
MR-IVW	sphinganine	HMDB0000269	leucine	HMDB0000687	GCST90200374	GCST90200389	3:56598999-57098999	0.293478639706097	0.164222854564685	0.0739252869214064	1.0
MR-IVW	eicosapentaenoate (epa; 20:5n3)	HMDB0001999	inositol 1-phosphate (i1p)	HMDB0000213	GCST90200349	M01481	11:61319830-61819830	0.0340982222420647	0.166702419850096	0.837927275162678	1.0
MR-IVW	tyrosine	HMDB0000158	glutamate	HMDB0000148	M01299	bioa_007	1:154514715-155014715	0.0412566309389706	0.0864918887609459	0.633362121638261	1.0
MR-IVW	tyrosine	HMDB0000158	glutamate	HMDB0000148	M01299	bioa_007	6:111242119-112061922	-0.0403699282533477	0.0646953978419036	0.532627585068406	1.0
MR-IVW	tyrosine	HMDB0000158	glutamate	HMDB0000148	M01299	bioa_007	16:71357384-72149586	-0.0212666133053783	0.0781860783285975	0.785622019344986	1.0
MR-IVW	alpha-ketoglutarate	HMDB0000208	glutamine	HMDB0000641	GCST90200455	met-d-Gln	20:44931392-45517926	0.0087415126360211	0.0336728191954837	0.795171218938477	3.0
MR-IVW	citrulline	HMDB0000904	inosine	HMDB0000195	M02132	GCST90200394	10:97115163-97871266	-0.0873003617250775	0.201478775537606	0.664798250389748	1.0
MR-IVW	cysteinylglycine	HMDB0000078	retinol (vitamin a)	HMDB0000305	GCST90200364	GCST90200405	16:15885043-16385043	-0.145809361913316	0.15061991069117	0.333013572461887	1.0
MR-IVW	cysteinylglycine	HMDB0000078	retinol (vitamin a)	HMDB0000305	GCST90200364	GCST90200405	16:89076223-90262231	0.11164864342631	0.065284006823396	0.0872290798913764	2.0
MR-IVW	cysteinylglycine	HMDB0000078	retinol (vitamin a)	HMDB0000305	GCST90200364	GCST90200405	19:52317323-52817323	0.132911053767687	0.183083819545826	0.467864885853494	1.0
MR-IVW	3-ureidopropionate	HMDB0000026	alanine	HMDB0000161	GCST90200283	bioa_001	22:24662232-25162232	0.0305032496218722	0.037199084904722	0.412216107171623	1.0
MR-IVW	tryptophan	HMDB0000929	methionine	HMDB0000696	GCST90200441	bioa_013	6:111301079-112053797	0.237563112005003	0.0857009783567822	0.0055713036556266	1.0
MR-IVW	citrulline	HMDB0000904	threonine	HMDB0000167	M02132	bioa_019	10:97115163-97871266	-0.0605832081506932	0.082763945561056	0.464168567773666	1.0
MR-IVW	creatine	HMDB0000064	cystine	HMDB0000192	GCST90200323	M31454	2:211290507-211790507	-0.225417888100583	0.207280816644215	0.276815898570194	1.0
MR-IVW	creatine	HMDB0000064	cystine	HMDB0000192	GCST90200323	M31454	15:45404327-45904327	-0.179374129618628	0.28515887272705	0.52932793778425	1.0
MR-IVW	retinol (vitamin a)	HMDB0000305	2-oxoarginine*	HMDB0004225	GCST90200405	GCST90199903	18:28939457-29439457	0.0790719618302031	0.162653969270272	0.626870692584105	1.0
MR-IVW	retinol (vitamin a)	HMDB0000305	2-oxoarginine*	HMDB0004225	GCST90200405	GCST90199903	20:38915692-39415692	-0.100709837349125	0.167653193729355	0.548037578492471	1.0
MR-IVW	arginine	HMDB0000517	3-(4-hydroxyphenyl)lactate	HMDB0000755	bioa_002	M32197	2:24182937-24682937	-0.0286532202842915	0.372491863695828	0.938684739206781	1.0
MR-IVW	arginine	HMDB0000517	3-(4-hydroxyphenyl)lactate	HMDB0000755	bioa_002	M32197	2:211333022-211833022	0.306151579319783	0.260228842421815	0.23940687879679	1.0
MR-IVW	arginine	HMDB0000517	3-(4-hydroxyphenyl)lactate	HMDB0000755	bioa_002	M32197	2:219037276-219788019	0.109155915693277	0.283805380802524	0.700522394103853	1.0
MR-IVW	arginine	HMDB0000517	3-(4-hydroxyphenyl)lactate	HMDB0000755	bioa_002	M32197	4:144583533-145083533	-0.492472040579153	0.278353762066478	0.0768553713519195	1.0
MR-IVW	arginine	HMDB0000517	3-(4-hydroxyphenyl)lactate	HMDB0000755	bioa_002	M32197	5:177386199-177886199	0.1472888385129	0.341442307461722	0.666197506589672	1.0
MR-IVW	arginine	HMDB0000517	3-(4-hydroxyphenyl)lactate	HMDB0000755	bioa_002	M32197	6:131339506-132265729	-0.171148223970003	0.145834303315575	0.240563289691675	2.0
MR-IVW	arginine	HMDB0000517	3-(4-hydroxyphenyl)lactate	HMDB0000755	bioa_002	M32197	6:135177817-135677817	0.161515002290998	0.323030004581997	0.617075077451974	1.0
MR-IVW	arginine	HMDB0000517	3-(4-hydroxyphenyl)lactate	HMDB0000755	bioa_002	M32197	6:139590693-140090693	0.305404142316436	0.283589560722405	0.281514632510022	1.0
MR-IVW	arginine	HMDB0000517	3-(4-hydroxyphenyl)lactate	HMDB0000755	bioa_002	M32197	10:99898951-100398951	-0.360660361919118	0.360660361919118	0.317310507862914	1.0
MR-IVW	arginine	HMDB0000517	3-(4-hydroxyphenyl)lactate	HMDB0000755	bioa_002	M32197	12:46680313-47435518	0.34870337442669	0.305115452623354	0.253097908947117	1.0
MR-IVW	arginine	HMDB0000517	3-(4-hydroxyphenyl)lactate	HMDB0000755	bioa_002	M32197	16:68076200-68576200	0.0877301168927526	0.350920467571013	0.802587348634154	1.0
MR-IVW	arginine	HMDB0000517	3-(4-hydroxyphenyl)lactate	HMDB0000755	bioa_002	M32197	19:12757458-13257458	-0.573886382992087	0.19632955207624	0.0034659088022439	1.0
MR-IVW	inosine	HMDB0000195	histidine	HMDB0000177	M01123	GCST90200377	6:85876680-86677325	-0.181908823292686	0.0831821110021532	0.0287516993266045	1.0
MR-IVW	s-1-pyrroline-5-carboxylate	HMDB0001301	kynurenate	HMDB0000715	GCST90200381	GCST90200454	1:18949448-19449448	-0.0362981095478533	0.146142192826172	0.803844050274175	1.0
MR-IVW	s-1-pyrroline-5-carboxylate	HMDB0001301	kynurenate	HMDB0000715	GCST90200381	GCST90200454	8:144432748-145014955	-0.0235709897688989	0.0711293576409191	0.740355949109092	3.0
MR-IVW	eicosapentaenoate (epa; 20:5n3)	HMDB0001999	2-oxoarginine*	HMDB0004225	M18467	GCST90199903	11:61330635-61830635	-0.334972188411486	0.0989215811262716	0.0007085745400596	1.0
MR-IVW	myo-inositol	HMDB0000211	cysteinylglycine	HMDB0000078	GCST90200401	GCST90200364	16:24676314-25176314	0.0121954679881902	0.158198650480489	0.938552279944666	1.0
MR-IVW	myo-inositol	HMDB0000211	cysteinylglycine	HMDB0000078	GCST90200401	GCST90200364	19:18383755-18883755	0.0740954514939261	0.177653264527761	0.676620601696937	1.0
MR-IVW	isoleucine	HMDB0000172	histidine	HMDB0000177	bioa_010	M00059	2:27480940-27980940	-0.732899911466847	0.351791957504087	0.0372208503797731	1.0
MR-IVW	isoleucine	HMDB0000172	histidine	HMDB0000177	bioa_010	M00059	4:88976422-89476422	0.180378520099347	0.270567780149019	0.504985075093844	1.0
MR-IVW	isoleucine	HMDB0000172	histidine	HMDB0000177	bioa_010	M00059	12:56615040-57115040	1.01114836684715	0.548909113431306	0.0654597540993174	1.0
MR-IVW	isoleucine	HMDB0000172	histidine	HMDB0000177	bioa_010	M00059	16:70059237-70559237	-0.101884218765084	0.356594765677799	0.775096962195988	1.0
MR-IVW	kynurenate	HMDB0000715	3-hydroxybutyrate (bhba)	HMDB0000011	GCST90200454	GCST90200367	1:241463402-241963402	-0.0108351365318597	0.052023529516388	0.835015212409746	1.0
MR-IVW	kynurenate	HMDB0000715	3-hydroxybutyrate (bhba)	HMDB0000011	GCST90200454	GCST90200367	4:170711647-171211647	-0.0208589392283432	0.13248476881623	0.8748948955117	1.0
MR-IVW	kynurenate	HMDB0000715	3-hydroxybutyrate (bhba)	HMDB0000011	GCST90200454	GCST90200367	16:58517848-59017848	0.252544094417287	0.151626779400845	0.0958003006430458	1.0
MR-IVW	2-hydroxyglutarate	HMDB0059655	cystine	HMDB0000192	GCST90199865	M31454	14:91386532-91886532	0.165698366321902	0.246923055695384	0.502187001328973	1.0
MR-IVW	glutamate	HMDB0000148	methionine sulfoxide	HMDB0002005	GCST90200412	GCST90199625	5:36388589-36888589	-0.0330783499991352	0.155437996692367	0.831477221384755	1.0
MR-IVW	dihydroorotate	HMDB03349	lactate	HMDB0000190	GCST90200444	M00527	5:53379047-53879047	-0.156566262026047	0.186675158569519	0.401632246433543	1.0
MR-IVW	dihydroorotate	HMDB03349	lactate	HMDB0000190	GCST90200444	M00527	10:104381189-105206827	-0.015639577820576	0.179855144936633	0.930706071768418	1.0
MR-IVW	dihydroorotate	HMDB03349	lactate	HMDB0000190	GCST90200444	M00527	10:125910495-126410495	0.160148012409935	0.136422380941796	0.240429857397093	1.0
MR-IVW	dihydroorotate	HMDB03349	lactate	HMDB0000190	GCST90200444	M00527	11:122683181-123183181	-0.140828174977846	0.15549777653804	0.365115640660606	1.0
MR-IVW	dihydroorotate	HMDB03349	lactate	HMDB0000190	GCST90200444	M00527	15:77921365-78954732	0.0726127780349638	0.0575894446484198	0.207355845086839	1.0
MR-IVW	asparagine	HMDB0000168	1-methylxanthine	HMDB0010738	M34283	GCST90199763	11:61916235-62416235	0.301338481046974	0.171201162950047	0.0783836106286878	1.0
MR-IVW	asparagine	HMDB0000168	1-methylxanthine	HMDB0010738	M34283	GCST90199763	14:104016664-104812812	-0.0735065088002474	0.144247050432174	0.610340410176828	1.0
MR-IVW	valine	HMDB0000883	sphinganine	HMDB0000269	bioa_022	GCST90200374	2:64958074-65458074	-0.0967426022212921	0.259475366237754	0.709268084745993	1.0
MR-IVW	valine	HMDB0000883	sphinganine	HMDB0000269	bioa_022	GCST90200374	2:211173777-211673777	-1.1216621067544	0.60997523972594	0.0659350478683444	1.0
MR-IVW	valine	HMDB0000883	sphinganine	HMDB0000269	bioa_022	GCST90200374	4:88972827-89472827	0.0975691703255007	0.173829714390812	0.57459872069482	1.0
MR-IVW	valine	HMDB0000883	sphinganine	HMDB0000269	bioa_022	GCST90200374	11:116381707-116882500	-0.0704637221970454	0.538450255408884	0.895882940609843	1.0
MR-IVW	valine	HMDB0000883	sphinganine	HMDB0000269	bioa_022	GCST90200374	12:56615040-57115040	0.890784671284527	0.546844777700594	0.103322879876183	1.0
MR-IVW	valine	HMDB0000883	sphinganine	HMDB0000269	bioa_022	GCST90200374	16:70059237-70559237	-0.171881190704639	0.353494013682818	0.62680050064292	1.0
MR-IVW	valine	HMDB0000883	sphinganine	HMDB0000269	bioa_022	GCST90200374	17:6883609-7383609	-0.488115209925614	0.536725983139963	0.363122701471839	1.0
MR-IVW	valine	HMDB0000883	sphinganine	HMDB0000269	bioa_022	GCST90200374	17:40470632-40970632	0.506795039975929	0.621805597374838	0.415050697465668	1.0
MR-IVW	valine	HMDB0000883	sphinganine	HMDB0000269	bioa_022	GCST90200374	19:49114511-49614511	-0.431610226798426	0.553878243191018	0.435831817671029	1.0
MR-IVW	5-acetylamino-6-formylamino-3-methyluracil	HMDB0011105	1-stearoyl-2-oleoyl-gps (18:0/18:1)	HMDB0010163	GCST90200680	GCST90199652	8:17743764-18765840	-0.0135886305027348	0.0296338409348993	0.646556555563397	7.0
MR-IVW	threonine	HMDB0000167	paraxanthine	HMDB0001860	GCST90200432	GCST90199654	2:27589369-28089369	-0.0024938505788586	0.159527487914586	0.987527391941814	1.0
MR-IVW	threonine	HMDB0000167	paraxanthine	HMDB0001860	GCST90200432	GCST90199654	2:211290507-211790507	-0.0785871534288818	0.139656048182268	0.573626041094548	1.0
MR-IVW	threonine	HMDB0000167	paraxanthine	HMDB0001860	GCST90200432	GCST90199654	12:46938082-47438082	-0.067472943267282	0.16562179561321	0.683720329146058	1.0
MR-IVW	threonine	HMDB0000167	paraxanthine	HMDB0001860	GCST90200432	GCST90199654	14:100594368-101094368	-0.106627556921024	0.184963333188299	0.564291169507922	1.0
MR-IVW	5-methylthioadenosine (mta)	HMDB0001173	arginine	HMDB0000517	GCST90200359	GCST90200372	2:211290507-211790507	0.814650142910005	0.152357948576403	8.94493298206861e-08	1.0
MR-IVW	5-methylthioadenosine (mta)	HMDB0001173	arginine	HMDB0000517	GCST90200359	GCST90200372	6:149659491-150411114	0.0516970158102278	0.154235227905235	0.73748709685886	1.0
MR-IVW	5-methylthioadenosine (mta)	HMDB0001173	arginine	HMDB0000517	GCST90200359	GCST90200372	6:160319068-160819068	-0.37248703934721	0.178001146815249	0.0363839532915603	1.0
MR-IVW	5-methylthioadenosine (mta)	HMDB0001173	arginine	HMDB0000517	GCST90200359	GCST90200372	16:16009596-16509596	-0.0085462430348464	0.164052685618136	0.958453393419805	1.0
MR-IVW	phenylalanine	HMDB0000159	hippurate	HMDB0000714	bioa_016	M15753	1:94441240-94941240	-0.715628637891578	0.590677605878762	0.225689103311449	1.0
MR-IVW	phenylalanine	HMDB0000159	hippurate	HMDB0000714	bioa_016	M15753	3:186202917-186702917	-0.380159457233228	0.470673613717331	0.419267732920395	1.0
MR-IVW	phenylalanine	HMDB0000159	hippurate	HMDB0000714	bioa_016	M15753	4:155231289-155731289	-0.459520706179261	0.452763048735449	0.310141402200659	1.0
MR-IVW	phenylalanine	HMDB0000159	hippurate	HMDB0000714	bioa_016	M15753	4:186893802-187393802	-0.156380237620701	0.215551138342049	0.468151357247349	1.0
MR-IVW	phenylalanine	HMDB0000159	hippurate	HMDB0000714	bioa_016	M15753	5:176539719-177067143	0.139942745916261	0.346043427865366	0.685912685711987	2.0
MR-IVW	phenylalanine	HMDB0000159	hippurate	HMDB0000714	bioa_016	M15753	6:52381188-52881188	0.144726526926854	0.55960923745052	0.795927918181729	1.0
MR-IVW	phenylalanine	HMDB0000159	hippurate	HMDB0000714	bioa_016	M15753	11:57020509-57520509	0.496870962788933	0.465816527614624	0.286122384391018	1.0
MR-IVW	phenylalanine	HMDB0000159	hippurate	HMDB0000714	bioa_016	M15753	12:103007876-103562619	-0.306609959911366	0.17335627569567	0.0769490426519502	2.0
MR-IVW	phenylalanine	HMDB0000159	hippurate	HMDB0000714	bioa_016	M15753	14:55086875-55586875	-0.946445738603195	0.600185102528852	0.114813225892493	1.0
MR-IVW	phenylalanine	HMDB0000159	hippurate	HMDB0000714	bioa_016	M15753	19:45142254-45642254	-0.752540704882757	0.592425661290681	0.203988374325891	1.0
MR-IVW	adenosine	HMDB0000050	arginine	HMDB0000517	M00555	GCST90200372	1:109564880-110064880	-0.332698332457554	0.164136881150771	0.042666852618398	1.0
MR-IVW	adenosine	HMDB0000050	arginine	HMDB0000517	M00555	GCST90200372	6:96128415-96628415	0.195281072660954	0.170105921471401	0.250969838383402	1.0
MR-IVW	alpha-ketoglutarate	HMDB0000208	cortisone	HMDB0002802	GCST90200455	GCST90200360	20:44931392-45517926	0.133215850194461	0.078657378832903	0.0903371760365743	3.0
MR-IVW	glycine	HMDB0000123	tryptophan	HMDB0000929	M32338	GCST90200441	2:211289363-212090389	0.0239963973323282	0.0483753672405331	0.619862103815196	1.0
MR-IVW	4-acetamidobutanoate	HMDB0003681	pyruvate	HMDB0000243	GCST90200311	met-d-Pyruvate	8:18005709-18505709	0.0319867827981689	0.0165427191376707	0.0531639556903694	1.0
MR-IVW	4-acetamidobutanoate	HMDB0003681	pyruvate	HMDB0000243	GCST90200311	met-d-Pyruvate	22:50435332-50935332	0.0154158608710624	0.0392872465598184	0.694771235894399	1.0
MR-IVW	1-methylnicotinamide	HMDB0000699	creatine	HMDB0000064	GCST90200406	GCST90200323	6:160317928-160817928	-0.255430167528647	0.167593292680118	0.127481899411885	1.0
MR-IVW	cystathionine	HMDB0000099	inosine	HMDB0000195	GCST90200383	M01123	19:33152807-33652807	0.149389690688673	0.291018877964946	0.607718170786478	1.0
MR-IVW	uridine	HMDB0000296	n1-methyl-2-pyridone-5-carboxamide	HMDB0004193	M00606	GCST90199778	1:20665172-21165172	-0.0932235281513407	0.170060049858908	0.583568273057902	1.0
MR-IVW	uridine	HMDB0000296	n1-methyl-2-pyridone-5-carboxamide	HMDB0004193	M00606	GCST90199778	7:47852911-48352911	-0.0698774597985881	0.171863010076375	0.68431051712051	1.0
MR-IVW	uridine	HMDB0000296	n1-methyl-2-pyridone-5-carboxamide	HMDB0004193	M00606	GCST90199778	22:50721752-51221752	0.0005662122258586	0.161259015549643	0.997198475611839	1.0
MR-IVW	sulfate*	HMDB01448	methionine	HMDB0000696	GCST90199896	M01302	7:122557611-123057611	-0.312756036576685	0.182441021336399	0.086476265493664	1.0
MR-IVW	pantothenate	HMDB0000210	3-methyl-2-oxobutyrate	HMDB0000019	M01508	GCST90199677	2:27200724-27700724	-0.0017102428577714	0.148969973888146	0.990840124616808	1.0
MR-IVW	kynurenate	HMDB0000715	urate	HMDB0000289	GCST90200454	GCST90200307	1:241463402-241963402	-0.019456998817723	0.0521112845505587	0.708870106782694	1.0
MR-IVW	kynurenate	HMDB0000715	urate	HMDB0000289	GCST90200454	GCST90200307	4:170711647-171211647	-0.0259578102069292	0.132708911960386	0.844923572731085	1.0
MR-IVW	kynurenate	HMDB0000715	urate	HMDB0000289	GCST90200454	GCST90200307	16:58517848-59017848	0.454695938919517	0.151826469017599	0.0027458909514354	1.0
MR-IVW	tyrosine	HMDB0000158	taurine	HMDB0000251	M01299	GCST90200420	1:154514715-155014715	-0.129079352109382	0.167908062599979	0.442041633834931	1.0
MR-IVW	tyrosine	HMDB0000158	taurine	HMDB0000251	M01299	GCST90200420	6:111242119-112061922	0.029276673729924	0.147391246954952	0.842550325056032	1.0
MR-IVW	tyrosine	HMDB0000158	taurine	HMDB0000251	M01299	GCST90200420	16:71357384-72149586	-0.249231743758168	0.162824885667517	0.125850097022678	1.0
MR-IVW	cortisol	HMDB0000063	tyrosine	HMDB0000158	GCST90200378	bioa_021	14:94554700-95054700	0.0192135841285862	0.0480339603214668	0.68915651677936	1.0
MR-IVW	5-oxoproline	HMDB0000267	kynurenine	HMDB0000684	GCST90200280	GCST90199636	8:144861615-145802337	-0.0117979271575891	0.031290300713011	0.706138364937178	3.0
MR-IVW	5-oxoproline	HMDB0000267	kynurenine	HMDB0000684	GCST90200280	GCST90199636	12:56615338-57115338	-0.0126799276892891	0.168195200019909	0.939905874438425	1.0
MR-IVW	glutamate	HMDB0000148	3-hydroxybutyrate (bhba)	HMDB0000011	bioa_007	met-d-bOHbutyrate	12:121174861-121674861	0.457536788901698	0.0848970070962539	7.07263956600909e-08	1.0
MR-IVW	tyrosine	HMDB0000158	1-(1-enyl-stearoyl)-2-arachidonoyl-gpe (p-18:0/20:4)*	HMDB0005779	M01299	GCST90200058	1:154514715-155014715	-0.147566389126678	0.167549839338111	0.37846326715315	1.0
MR-IVW	tyrosine	HMDB0000158	1-(1-enyl-stearoyl)-2-arachidonoyl-gpe (p-18:0/20:4)*	HMDB0005779	M01299	GCST90200058	6:111242119-112061922	0.0278199100450205	0.147078452646969	0.84997514394194	1.0
MR-IVW	tyrosine	HMDB0000158	1-(1-enyl-stearoyl)-2-arachidonoyl-gpe (p-18:0/20:4)*	HMDB0005779	M01299	GCST90200058	16:71357384-72149586	-0.202387064726045	0.162487187499675	0.212927052323556	1.0
MR-IVW	creatinine	HMDB0000562	orotate	HMDB0000226	met-d-Creatinine	GCST90200392	1:62775942-63275942	1.11232342822208	0.536804608604801	0.038254275460667	1.0
MR-IVW	creatinine	HMDB0000562	orotate	HMDB0000226	met-d-Creatinine	GCST90200392	1:78344069-78844069	-0.182348545004336	0.589640435841098	0.757128472284993	1.0
MR-IVW	creatinine	HMDB0000562	orotate	HMDB0000226	met-d-Creatinine	GCST90200392	1:113008681-113508681	-0.245025906898369	0.480820075012992	0.610331728726649	1.0
MR-IVW	creatinine	HMDB0000562	orotate	HMDB0000226	met-d-Creatinine	GCST90200392	1:150079982-151190625	0.0441397524942712	0.442515608813972	0.920544920333196	1.0
MR-IVW	creatinine	HMDB0000562	orotate	HMDB0000226	met-d-Creatinine	GCST90200392	1:243202864-243702864	-0.41107793117743	0.663718074429407	0.535681702257761	1.0
MR-IVW	creatinine	HMDB0000562	orotate	HMDB0000226	met-d-Creatinine	GCST90200392	2:15538692-16038692	-0.664396193749805	0.640550106757228	0.299629838978973	1.0
MR-IVW	creatinine	HMDB0000562	orotate	HMDB0000226	met-d-Creatinine	GCST90200392	2:18426203-18926203	0.635179819139796	0.608003774849535	0.29616295610406	1.0
MR-IVW	creatinine	HMDB0000562	orotate	HMDB0000226	met-d-Creatinine	GCST90200392	2:73303397-74097901	-0.35230620154354	0.555103472119132	0.525645213746621	1.0
MR-IVW	creatinine	HMDB0000562	orotate	HMDB0000226	met-d-Creatinine	GCST90200392	2:121056440-121556440	0.654080324769497	0.545589861666896	0.230586334246447	1.0
MR-IVW	creatinine	HMDB0000562	orotate	HMDB0000226	met-d-Creatinine	GCST90200392	2:148593372-149093372	0.447331571927389	0.671071450953491	0.505032103293686	1.0
MR-IVW	creatinine	HMDB0000562	orotate	HMDB0000226	met-d-Creatinine	GCST90200392	2:176734544-177234544	0.31470190262317	0.545110404744854	0.563724837220473	1.0
MR-IVW	creatinine	HMDB0000562	orotate	HMDB0000226	met-d-Creatinine	GCST90200392	2:211293055-211793055	0.359874532980816	0.326986658821842	0.271080085204626	1.0
MR-IVW	creatinine	HMDB0000562	orotate	HMDB0000226	met-d-Creatinine	GCST90200392	2:217394852-217894852	-0.0606526610171721	0.518250725541251	0.906833560654828	1.0
MR-IVW	creatinine	HMDB0000562	orotate	HMDB0000226	met-d-Creatinine	GCST90200392	2:220108198-220608198	-0.569495440605919	0.530447236958727	0.282995837962318	1.0
MR-IVW	creatinine	HMDB0000562	orotate	HMDB0000226	met-d-Creatinine	GCST90200392	3:38187471-38687471	0.465725359891014	0.640442932032924	0.467107979714239	1.0
MR-IVW	creatinine	HMDB0000562	orotate	HMDB0000226	met-d-Creatinine	GCST90200392	3:141462708-141962708	-0.192021825584096	0.550422419610918	0.727192424330403	1.0
MR-IVW	creatinine	HMDB0000562	orotate	HMDB0000226	met-d-Creatinine	GCST90200392	3:185024780-185524780	-0.136150335802407	0.583018052557638	0.81535236716945	1.0
MR-IVW	creatinine	HMDB0000562	orotate	HMDB0000226	met-d-Creatinine	GCST90200392	4:76880934-77664144	0.227441744888624	0.25175345350269	0.366297466055662	1.0
MR-IVW	creatinine	HMDB0000562	orotate	HMDB0000226	met-d-Creatinine	GCST90200392	4:103323863-104102802	0.557157518333237	0.517270609892333	0.281430977805412	1.0
MR-IVW	creatinine	HMDB0000562	orotate	HMDB0000226	met-d-Creatinine	GCST90200392	5:39144851-39644851	0.359680207923491	0.422093343082917	0.39413956643939	1.0
MR-IVW	creatinine	HMDB0000562	orotate	HMDB0000226	met-d-Creatinine	GCST90200392	5:53045546-53835870	0.204483593598527	0.626245971982458	0.744028835399158	1.0
MR-IVW	creatinine	HMDB0000562	orotate	HMDB0000226	met-d-Creatinine	GCST90200392	5:176565124-177065124	0.303041967365923	0.365471656922576	0.407002283444086	1.0
MR-IVW	creatinine	HMDB0000562	orotate	HMDB0000226	met-d-Creatinine	GCST90200392	6:43556335-44056335	0.141887374537759	0.489590200863549	0.771962787237973	1.0
MR-IVW	creatinine	HMDB0000562	orotate	HMDB0000226	met-d-Creatinine	GCST90200392	6:108750742-109250742	-0.0850397481332867	0.647143064728177	0.895452594336846	1.0
MR-IVW	creatinine	HMDB0000562	orotate	HMDB0000226	met-d-Creatinine	GCST90200392	6:133547208-134047208	-0.344071185152968	0.603769945138753	0.568764967608438	1.0
MR-IVW	creatinine	HMDB0000562	orotate	HMDB0000226	met-d-Creatinine	GCST90200392	6:160418389-160927934	0.544008793968867	0.387827081080442	0.160703434823265	1.0
MR-IVW	creatinine	HMDB0000562	orotate	HMDB0000226	met-d-Creatinine	GCST90200392	7:1036567-1536567	0.518107692713837	0.445599139492203	0.244942522085251	1.0
MR-IVW	creatinine	HMDB0000562	orotate	HMDB0000226	met-d-Creatinine	GCST90200392	7:25488956-25988956	0.446063911833773	0.624023325367011	0.4747207125334	1.0
MR-IVW	creatinine	HMDB0000562	orotate	HMDB0000226	met-d-Creatinine	GCST90200392	7:76984640-77791673	-0.0699270267420676	0.576272197832239	0.903418772326227	1.0
MR-IVW	creatinine	HMDB0000562	orotate	HMDB0000226	met-d-Creatinine	GCST90200392	7:128492221-128992221	0.493866939161301	0.616478425163207	0.423068053917505	1.0
MR-IVW	creatinine	HMDB0000562	orotate	HMDB0000226	met-d-Creatinine	GCST90200392	7:151165041-151665041	-0.0036712906419219	0.278435431056506	0.989479854505882	1.0
MR-IVW	creatinine	HMDB0000562	orotate	HMDB0000226	met-d-Creatinine	GCST90200392	8:8031142-9250941	0.386300767352745	0.575786223938804	0.502277830245892	1.0
MR-IVW	creatinine	HMDB0000562	orotate	HMDB0000226	met-d-Creatinine	GCST90200392	8:9759952-10530228	0.546986190901626	0.648808223148034	0.399193224374497	1.0
MR-IVW	creatinine	HMDB0000562	orotate	HMDB0000226	met-d-Creatinine	GCST90200392	8:10561829-11945872	0.535526688046845	0.640856272677645	0.403356095680072	1.0
MR-IVW	creatinine	HMDB0000562	orotate	HMDB0000226	met-d-Creatinine	GCST90200392	8:19609539-20109539	0.267333202231222	0.620068489012697	0.666370243164741	1.0
MR-IVW	creatinine	HMDB0000562	orotate	HMDB0000226	met-d-Creatinine	GCST90200392	8:23527006-24027006	-0.734016993684537	0.53045438224191	0.166434589178939	1.0
MR-IVW	creatinine	HMDB0000562	orotate	HMDB0000226	met-d-Creatinine	GCST90200392	8:30157389-30657389	0.107388633176037	0.624588477172364	0.863488613468227	1.0
MR-IVW	creatinine	HMDB0000562	orotate	HMDB0000226	met-d-Creatinine	GCST90200392	8:144768354-145268354	1.43701003422248	0.651276893148384	0.0273524931249994	1.0
MR-IVW	creatinine	HMDB0000562	orotate	HMDB0000226	met-d-Creatinine	GCST90200392	9:71184707-71684707	0.92689013871541	0.562901938974153	0.0996345152260958	1.0
MR-IVW	creatinine	HMDB0000562	orotate	HMDB0000226	met-d-Creatinine	GCST90200392	10:52398454-52898454	1.06902004759538	0.560376322990678	0.0564322781009107	1.0
MR-IVW	creatinine	HMDB0000562	orotate	HMDB0000226	met-d-Creatinine	GCST90200392	11:1928330-2428330	0.763650688559739	0.667037518449992	0.252275780173534	1.0
MR-IVW	creatinine	HMDB0000562	orotate	HMDB0000226	met-d-Creatinine	GCST90200392	11:2548804-3048804	0.0642800443991053	0.548077120421422	0.906635918280162	1.0
MR-IVW	creatinine	HMDB0000562	orotate	HMDB0000226	met-d-Creatinine	GCST90200392	11:30504837-31294673	-0.406601904965385	0.416452337057876	0.328892637351588	1.0
MR-IVW	creatinine	HMDB0000562	orotate	HMDB0000226	met-d-Creatinine	GCST90200392	11:116373213-117240760	-0.400843309476198	0.565631539664628	0.478532351591117	1.0
MR-IVW	creatinine	HMDB0000562	orotate	HMDB0000226	met-d-Creatinine	GCST90200392	12:15092463-15592463	-0.58447728814953	0.623781080147262	0.348763162631538	1.0
MR-IVW	creatinine	HMDB0000562	orotate	HMDB0000226	met-d-Creatinine	GCST90200392	15:41118334-41871842	-0.0133229743218213	0.505536440148321	0.97897487840067	1.0
MR-IVW	creatinine	HMDB0000562	orotate	HMDB0000226	met-d-Creatinine	GCST90200392	15:45400360-46179051	0.0907618867078988	0.300490927875668	0.762617494094487	1.0
MR-IVW	creatinine	HMDB0000562	orotate	HMDB0000226	met-d-Creatinine	GCST90200392	15:53700578-54200578	-0.786372873121909	0.524843919659414	0.134055705931285	1.0
MR-IVW	creatinine	HMDB0000562	orotate	HMDB0000226	met-d-Creatinine	GCST90200392	15:76097375-76597375	0.242591985791566	0.530721000642539	0.647599960639552	1.0
MR-IVW	creatinine	HMDB0000562	orotate	HMDB0000226	met-d-Creatinine	GCST90200392	16:20142332-21335139	0.598959994579126	0.584131805799684	0.305181560691288	2.0
MR-IVW	creatinine	HMDB0000562	orotate	HMDB0000226	met-d-Creatinine	GCST90200392	16:89453424-89953424	0.575728159551096	0.521182027257825	0.26930758954816	1.0
MR-IVW	creatinine	HMDB0000562	orotate	HMDB0000226	met-d-Creatinine	GCST90200392	17:19176536-19724875	0.155792411383258	0.421013231947006	0.711351492117675	1.0
MR-IVW	creatinine	HMDB0000562	orotate	HMDB0000226	met-d-Creatinine	GCST90200392	17:37200083-37954217	0.252515564757772	0.438553732310479	0.564756037231323	1.0
MR-IVW	creatinine	HMDB0000562	orotate	HMDB0000226	met-d-Creatinine	GCST90200392	17:58690466-59700441	0.854961415664495	0.616865535659628	0.165753940985662	2.0
MR-IVW	creatinine	HMDB0000562	orotate	HMDB0000226	met-d-Creatinine	GCST90200392	18:76910235-77410235	0.692062483782048	0.487950820405005	0.156102099117095	1.0
MR-IVW	creatinine	HMDB0000562	orotate	HMDB0000226	met-d-Creatinine	GCST90200392	19:32940263-33709298	0.699030617538393	0.513108611168221	0.173089237288491	1.0
MR-IVW	creatinine	HMDB0000562	orotate	HMDB0000226	met-d-Creatinine	GCST90200392	19:45162079-45662079	0.633231532638897	0.642898125846975	0.324641736895361	1.0
MR-IVW	creatinine	HMDB0000562	orotate	HMDB0000226	met-d-Creatinine	GCST90200392	20:32653904-33537782	0.153356628359814	0.516899381413352	0.766706514558484	1.0
MR-IVW	creatinine	HMDB0000562	orotate	HMDB0000226	met-d-Creatinine	GCST90200392	22:38345240-38845240	0.0628103051484201	0.530842000742184	0.905812499591482	1.0
MR-IVW	acetate	HMDB0000042	1-methylxanthine	HMDB0010738	met-d-Acetate	M34389	2:27480940-27980940	0.508653226654757	0.658257116847331	0.439683802605571	1.0
MR-IVW	acetate	HMDB0000042	1-methylxanthine	HMDB0010738	met-d-Acetate	M34389	2:136358646-136858646	-0.640653345232612	0.816833015171575	0.432856047687658	1.0
MR-IVW	acetate	HMDB0000042	1-methylxanthine	HMDB0010738	met-d-Acetate	M34389	9:4513491-5013491	-0.591743454292825	0.697953817883845	0.396534832588875	1.0
MR-IVW	acetate	HMDB0000042	1-methylxanthine	HMDB0010738	met-d-Acetate	M34389	12:111634608-112523499	-0.718117223211516	0.702159062695707	0.3064368127347	1.0
MR-IVW	acetate	HMDB0000042	1-methylxanthine	HMDB0010738	met-d-Acetate	M34389	12:112590766-113090766	-1.18861547861669	0.775184007793493	0.125193745581814	1.0
MR-IVW	acetate	HMDB0000042	1-methylxanthine	HMDB0010738	met-d-Acetate	M34389	20:24698737-26432690	0.343369012604884	0.320400979773041	0.283861416161071	2.0
MR-IVW	acetate	HMDB0000042	1-methylxanthine	HMDB0010738	met-d-Acetate	M34389	20:29267804-29767804	-0.0574454346780053	0.861681520170166	0.946847071399275	1.0
MR-IVW	acetate	HMDB0000042	1-methylxanthine	HMDB0010738	met-d-Acetate	M34389	20:32973832-34017690	0.352370820861527	0.634267477550752	0.578514721507946	1.0
MR-IVW	sphinganine-1-phosphate	HMDB0001383	guanidinoacetate	HMDB0000128	GCST90199845	GCST90200384	3:56698451-57198451	0.328938914622731	0.181531299128842	0.0699826211271508	1.0
MR-IVW	sphinganine-1-phosphate	HMDB0001383	guanidinoacetate	HMDB0000128	GCST90199845	GCST90200384	17:74160792-74669333	-0.0777758377900892	0.132827720228284	0.558185212798328	2.0
MR-IVW	docosapentaenoate (n6 dpa; 22:5n6)	HMDB0001976	myo-inositol	HMDB0000211	GCST90199796	GCST90200401	11:61347212-61847212	0.128534612810559	0.137454043911202	0.349731756724696	1.0
MR-IVW	n-stearoyl-sphingosine (d18:1/18:0)*	HMDB0004950	alpha-ketoglutarate	HMDB0000208	GCST90200341	GCST90200455	10:64645010-65401382	-0.0683959642225997	0.167517398927057	0.683059529335831	1.0
MR-IVW	n-stearoyl-sphingosine (d18:1/18:0)*	HMDB0004950	alpha-ketoglutarate	HMDB0000208	GCST90200341	GCST90200455	14:63982220-64482220	-0.0822479239575903	0.154991553273752	0.59565393411451	1.0
MR-IVW	n-stearoyl-sphingosine (d18:1/18:0)*	HMDB0004950	alpha-ketoglutarate	HMDB0000208	GCST90200341	GCST90200455	18:55052269-55552269	-0.25401844155691	0.171719425548915	0.139069650258846	1.0
MR-IVW	n-stearoyl-sphingosine (d18:1/18:0)*	HMDB0004950	alpha-ketoglutarate	HMDB0000208	GCST90200341	GCST90200455	19:8013648-8513648	0.225568344659637	0.103551970402391	0.0293829278077012	1.0
MR-IVW	acetate	HMDB0000042	tryptophan	HMDB0000929	met-d-Acetate	bioa_020	2:27480940-27980940	-1.63251952332259	0.269437122185602	1.36970393107525e-09	1.0
MR-IVW	acetate	HMDB0000042	tryptophan	HMDB0000929	met-d-Acetate	bioa_020	9:4513491-5013491	-0.163510130418429	0.285856871360889	0.567321974653089	1.0
MR-IVW	acetate	HMDB0000042	tryptophan	HMDB0000929	met-d-Acetate	bioa_020	12:111634608-112523499	0.398586985590788	0.28758079768455	0.165746903490099	1.0
MR-IVW	acetate	HMDB0000042	tryptophan	HMDB0000929	met-d-Acetate	bioa_020	12:112590766-113090766	0.45501842267746	0.317528557346446	0.15185783732295	1.0
MR-IVW	acetate	HMDB0000042	tryptophan	HMDB0000929	met-d-Acetate	bioa_020	20:24698737-26432690	-0.112273766147754	0.131224965004115	0.392228826823876	2.0
MR-IVW	acetate	HMDB0000042	tryptophan	HMDB0000929	met-d-Acetate	bioa_020	20:29267804-29767804	-0.081164956257064	0.352891114161156	0.818091769715992	1.0
MR-IVW	acetate	HMDB0000042	tryptophan	HMDB0000929	met-d-Acetate	bioa_020	20:32973832-34017690	0.186778021873678	0.259774717487728	0.47214091968288	1.0
MR-IVW	urate	HMDB0000289	lactate	HMDB0000190	GCST90200307	GCST90200408	2:207223753-207723753	0.112466228547492	0.178492118603754	0.52863522717382	1.0
MR-IVW	urate	HMDB0000289	lactate	HMDB0000190	GCST90200307	GCST90200408	4:9672167-10439135	0.0538582256314108	0.0592777851987546	0.3635752923398	1.0
MR-IVW	urate	HMDB0000289	lactate	HMDB0000190	GCST90200307	GCST90200408	4:88802323-89302323	-0.0259891922859096	0.161734099670273	0.872336885045477	1.0
MR-IVW	urate	HMDB0000289	lactate	HMDB0000190	GCST90200307	GCST90200408	11:64114866-64614866	-0.0354613352392258	0.17293172445267	0.83752544726424	1.0
MR-IVW	urate	HMDB0000289	lactate	HMDB0000190	GCST90200307	GCST90200408	12:114208961-114708961	-0.24413239154004	0.183612543074347	0.183648025787649	1.0
MR-IVW	biliverdin	HMDB0001008	glucose	HMDB0000122	M02137	M20489	2:234046650-234918570	-0.0085490073331253	0.0363332811657832	0.813980460416921	1.0
MR-IVW	tyrosine	HMDB0000158	7-methylxanthine	HMDB0001991	met-d-Tyr	M34390	3:135701113-136607693	-0.539247814241302	0.586550254087032	0.357910002895185	1.0
MR-IVW	tyrosine	HMDB0000158	7-methylxanthine	HMDB0001991	met-d-Tyr	M34390	3:186140627-186640627	0.178390244136893	0.630312195950361	0.777162373552058	1.0
MR-IVW	tyrosine	HMDB0000158	7-methylxanthine	HMDB0001991	met-d-Tyr	M34390	4:99789651-100289651	0.418131826182009	0.503658790628333	0.40643211484632	1.0
MR-IVW	tyrosine	HMDB0000158	7-methylxanthine	HMDB0001991	met-d-Tyr	M34390	5:89941256-90441256	-0.335938691880359	0.774119594333006	0.664315843967286	1.0
MR-IVW	tyrosine	HMDB0000158	7-methylxanthine	HMDB0001991	met-d-Tyr	M34390	6:43031486-43531486	0.653832491327284	0.755539767755975	0.386827722209835	1.0
MR-IVW	tyrosine	HMDB0000158	7-methylxanthine	HMDB0001991	met-d-Tyr	M34390	6:110683901-112778738	-0.122737607148245	0.13417741572615	0.360327522083094	5.0
MR-IVW	tyrosine	HMDB0000158	7-methylxanthine	HMDB0001991	met-d-Tyr	M34390	7:27916442-28416442	-0.652413937607183	0.612265387600587	0.286616361405448	1.0
MR-IVW	tyrosine	HMDB0000158	7-methylxanthine	HMDB0001991	met-d-Tyr	M34390	8:126236230-126736230	-0.0936754946030366	0.523021511533635	0.857855666232616	1.0
MR-IVW	tyrosine	HMDB0000158	7-methylxanthine	HMDB0001991	met-d-Tyr	M34390	9:21884651-22384651	-1.12188809305505	0.769667412677302	0.144943350561988	1.0
MR-IVW	tyrosine	HMDB0000158	7-methylxanthine	HMDB0001991	met-d-Tyr	M34390	10:64760672-65511176	0.554195873891278	0.534043296658869	0.299393050175468	1.0
MR-IVW	tyrosine	HMDB0000158	7-methylxanthine	HMDB0001991	met-d-Tyr	M34390	11:61320783-61820783	0.220608653822475	0.584612932629563	0.705907210252713	1.0
MR-IVW	tyrosine	HMDB0000158	7-methylxanthine	HMDB0001991	met-d-Tyr	M34390	12:21081549-21581549	-0.544147046121121	0.463532668917993	0.240429857397096	1.0
MR-IVW	tyrosine	HMDB0000158	7-methylxanthine	HMDB0001991	met-d-Tyr	M34390	12:46690648-47449549	-0.376294303220592	0.483080524404817	0.436010719020811	1.0
MR-IVW	tyrosine	HMDB0000158	7-methylxanthine	HMDB0001991	met-d-Tyr	M34390	12:56615040-57115040	-0.743347963520179	0.359684498477504	0.0387655741776362	1.0
MR-IVW	tyrosine	HMDB0000158	7-methylxanthine	HMDB0001991	met-d-Tyr	M34390	12:59740603-60240603	-1.02236096701761	0.828941324608872	0.217451426425181	1.0
MR-IVW	tyrosine	HMDB0000158	7-methylxanthine	HMDB0001991	met-d-Tyr	M34390	12:121174574-121674574	0.535199959260413	0.315173309342242	0.0894863972765724	1.0
MR-IVW	tyrosine	HMDB0000158	7-methylxanthine	HMDB0001991	met-d-Tyr	M34390	12:122076812-122576812	1.45559680231867e-308	0.686119746130123	1.0	1.0
MR-IVW	tyrosine	HMDB0000158	7-methylxanthine	HMDB0001991	met-d-Tyr	M34390	14:102441854-102941854	0.613088988907855	0.745323868868371	0.41074650888323	1.0
MR-IVW	tyrosine	HMDB0000158	7-methylxanthine	HMDB0001991	met-d-Tyr	M34390	16:70194094-72795019	-0.263263240687419	0.205247866633507	0.199611198869591	4.0
MR-IVW	tyrosine	HMDB0000158	7-methylxanthine	HMDB0001991	met-d-Tyr	M34390	16:79505446-80005446	0.287196230175573	0.761070009965275	0.705907210252713	1.0
MR-IVW	tyrosine	HMDB0000158	7-methylxanthine	HMDB0001991	met-d-Tyr	M34390	20:42792364-43292364	1.59008096480487	0.748273395202293	0.0335866128968974	1.0
MR-IVW	glycerol 3-phosphate	HMDB0000126	1-methylxanthine	HMDB0010738	GCST90199638	M34389	1:20921386-22251981	-0.0234127495547905	0.0845324305216515	0.781804937931804	3.0
MR-IVW	serine	HMDB0000187	glutamate	HMDB0000148	M32315	M32322	1:119966025-120466025	-0.011017157167219	0.0964001252131729	0.909011306646057	1.0
MR-IVW	serine	HMDB0000187	glutamate	HMDB0000148	M32315	M32322	2:211323559-211823559	-0.0209453796531944	0.128664475012482	0.870683232746341	1.0
MR-IVW	serine	HMDB0000187	glutamate	HMDB0000148	M32315	M32322	7:55822010-56322010	-0.0322050002209952	0.135261000928182	0.811807228003436	1.0
MR-IVW	valine	HMDB0000883	eicosapentaenoate (epa; 20:5n3)	HMDB0001999	M01649	GCST90200349	4:88976422-89476422	0.118690377619897	0.149461625808686	0.427125920765477	1.0
MR-IVW	serine	HMDB0000187	1,7-dimethylurate	HMDB0011103	M32315	GCST90199756	1:119966025-120466025	-0.253748983327912	0.0926915607194283	0.0061896270954116	1.0
MR-IVW	serine	HMDB0000187	1,7-dimethylurate	HMDB0011103	M32315	GCST90199756	2:211323559-211823559	0.133565792533484	0.123764028936156	0.280499831058364	1.0
MR-IVW	serine	HMDB0000187	1,7-dimethylurate	HMDB0011103	M32315	GCST90199756	7:55822010-56322010	-0.231499123426768	0.166624874035964	0.164728435724192	1.0
MR-IVW	phenylalanine	HMDB0000159	cortisone	HMDB0002802	M00064	M01769	12:103007876-103507876	-0.298636219603192	0.149318109801595	0.0455002638963576	1.0
MR-IVW	betaine	HMDB0000043	threonine	HMDB0000167	M03141	bioa_019	2:211337631-211837631	0.372990030337132	0.070615302979389	1.27781198559507e-07	1.0
MR-IVW	betaine	HMDB0000043	threonine	HMDB0000167	M03141	bioa_019	5:78095798-78666416	-0.0213343366274424	0.0456028753832024	0.639907052197095	2.0
MR-IVW	betaine	HMDB0000043	threonine	HMDB0000167	M03141	bioa_019	12:30349-530349	-0.0105251025808858	0.0848798595232803	0.901315275063487	1.0
MR-IVW	betaine	HMDB0000043	threonine	HMDB0000167	M03141	bioa_019	21:44237404-44737404	0.055277923021943	0.0748009783788142	0.459906997359372	1.0
MR-IVW	choline	HMDB0000097	glutamate	HMDB0000148	GCST90200327	M32322	17:17175631-17675631	0.412925951934453	0.182941877439314	0.0239991496633365	1.0
MR-IVW	flavin adenine dinucleotide (fad)	HMDB0001248	eicosapentaenoate (epa; 20:5n3)	HMDB0001999	GCST90200376	M18467	2:69949756-70738470	-0.0354318742862949	0.0468951277318612	0.449915711545701	1.0
MR-IVW	choline phosphate	HMDB0001565	3-methyl-2-oxobutyrate	HMDB0000019	GCST90200363	GCST90199677	1:21573292-22142120	-0.0582091527854305	0.199205976239325	0.770129234577028	2.0
MR-IVW	choline phosphate	HMDB0001565	3-methyl-2-oxobutyrate	HMDB0000019	GCST90200363	GCST90199677	22:24245541-24745541	0.236639671088543	0.176216278458028	0.179306505299573	1.0
MR-IVW	valine	HMDB0000883	threonine	HMDB0000167	met-d-Val	GCST90200432	2:27480940-28253616	-1.94741127206168	0.521401754796366	0.0001877499279304	1.0
MR-IVW	valine	HMDB0000883	threonine	HMDB0000167	met-d-Val	GCST90200432	2:64975088-65475088	0.118994811713521	0.247158613457063	0.630195853159305	2.0
MR-IVW	valine	HMDB0000883	threonine	HMDB0000167	met-d-Val	GCST90200432	2:165251927-165751927	-0.720296771768494	0.438041924131856	0.100102732667566	1.0
MR-IVW	valine	HMDB0000883	threonine	HMDB0000167	met-d-Val	GCST90200432	3:135701113-136578270	0.0142143809546066	0.660002458747606	0.982817399762576	1.0
MR-IVW	valine	HMDB0000883	threonine	HMDB0000167	met-d-Val	GCST90200432	4:86953335-87453335	0.140695804652087	0.61923599181363	0.820261463026884	1.0
MR-IVW	valine	HMDB0000883	threonine	HMDB0000167	met-d-Val	GCST90200432	4:87663610-88163610	0.363891237997448	0.61011347383893	0.550886626104448	1.0
MR-IVW	valine	HMDB0000883	threonine	HMDB0000167	met-d-Val	GCST90200432	4:88882515-89510546	-0.248074484902928	0.131771111600476	0.0597523422126778	4.0
MR-IVW	valine	HMDB0000883	threonine	HMDB0000167	met-d-Val	GCST90200432	5:55564890-56064890	-0.0415672489744289	0.677031467091093	0.951043573200919	1.0
MR-IVW	valine	HMDB0000883	threonine	HMDB0000167	met-d-Val	GCST90200432	6:108910874-109410874	0.751046852291388	0.67898602296086	0.268670228245073	1.0
MR-IVW	valine	HMDB0000883	threonine	HMDB0000167	met-d-Val	GCST90200432	12:56199875-57115338	0.862561646278636	0.787664143258234	0.273478032560617	2.0
MR-IVW	valine	HMDB0000883	threonine	HMDB0000167	met-d-Val	GCST90200432	12:122278263-122778263	0.396120368891886	0.510451218514213	0.437737160523183	1.0
MR-IVW	valine	HMDB0000883	threonine	HMDB0000167	met-d-Val	GCST90200432	14:102468052-102968052	-0.534006910215807	0.663716386140435	0.421067322820371	1.0
MR-IVW	valine	HMDB0000883	threonine	HMDB0000167	met-d-Val	GCST90200432	16:69315747-70918195	0.276607046734618	0.261696480727041	0.290522283912631	1.0
MR-IVW	valine	HMDB0000883	threonine	HMDB0000167	met-d-Val	GCST90200432	17:6935779-7435779	0.11015964617907	0.272194230852107	0.685690909447824	1.0
MR-IVW	valine	HMDB0000883	threonine	HMDB0000167	met-d-Val	GCST90200432	17:79384062-79884062	0.151510726579807	0.630544352509346	0.810108859415913	1.0
MR-IVW	valine	HMDB0000883	threonine	HMDB0000167	met-d-Val	GCST90200432	19:49050431-49611255	0.107830289003556	0.246644079055538	0.661973666962987	4.0
MR-IVW	sulfate*	HMDB01448	acetate	HMDB0000042	GCST90199896	met-d-Acetate	7:122557611-123057611	-0.0148637266226957	0.0461135330717593	0.747203504775024	1.0
MR-IVW	taurine	HMDB0000251	dihydroorotate	HMDB03349	bioa_034	GCST90200444	19:54074995-54574995	0.0677899564376545	0.116900724928392	0.561986520649393	1.0
MR-IVW	histidine	HMDB0000177	creatinine	HMDB0000562	met-d-His	M00513	1:168963261-169463261	-0.967639413900391	0.685411251512777	0.158019253847399	1.0
MR-IVW	histidine	HMDB0000177	creatinine	HMDB0000562	met-d-His	M00513	2:27491237-27991237	0.643430111701374	0.49719599540561	0.195624786869269	1.0
MR-IVW	histidine	HMDB0000177	creatinine	HMDB0000562	met-d-His	M00513	2:211290507-212074453	-0.533369777937454	0.384026240114966	0.164866539747909	1.0
MR-IVW	histidine	HMDB0000177	creatinine	HMDB0000562	met-d-His	M00513	3:148408762-149190142	0.275929661966347	0.371589433232538	0.457744507425984	2.0
MR-IVW	histidine	HMDB0000177	creatinine	HMDB0000562	met-d-His	M00513	8:145389726-145889726	0.386762496226194	0.568768376803232	0.496504460907145	1.0
MR-IVW	histidine	HMDB0000177	creatinine	HMDB0000562	met-d-His	M00513	12:46932531-47432531	-0.99233717011089	0.661558113407262	0.133614402537717	1.0
MR-IVW	histidine	HMDB0000177	creatinine	HMDB0000562	met-d-His	M00513	12:56610020-57110020	-0.0997470591525981	0.359089412949362	0.781182950867155	1.0
MR-IVW	histidine	HMDB0000177	creatinine	HMDB0000562	met-d-His	M00513	12:95659569-96755187	0.0361206558888056	0.227397143909601	0.87379183745539	3.0
MR-IVW	histidine	HMDB0000177	creatinine	HMDB0000562	met-d-His	M00513	14:21241151-21765620	-0.78297684046855	0.665530314398268	0.23940687879679	1.0
MR-IVW	histidine	HMDB0000177	creatinine	HMDB0000562	met-d-His	M00513	14:94599201-95099201	-0.0637055255280797	0.573349729752751	0.911528237909382	1.0
MR-IVW	histidine	HMDB0000177	creatinine	HMDB0000562	met-d-His	M00513	15:43028726-45092210	-0.337208534353598	0.648477950679998	0.603063575093933	1.0
MR-IVW	histidine	HMDB0000177	creatinine	HMDB0000562	met-d-His	M00513	20:38915692-39415692	-0.997337406945697	0.58464606614058	0.0880299860201919	1.0
MR-IVW	methionine	HMDB0000696	aspartate	HMDB0000191	bioa_013	bioa_004	5:89993899-90493899	-0.205771315636296	0.132927206483395	0.121622296511394	1.0
MR-IVW	methionine	HMDB0000696	aspartate	HMDB0000191	bioa_013	bioa_004	10:81796208-82296208	0.0738078769282228	0.174486706686111	0.672295261058225	1.0
MR-IVW	methionine	HMDB0000696	aspartate	HMDB0000191	bioa_013	bioa_004	12:46900176-47464292	0.419885941111495	0.122740380747431	0.0006240797172546	2.0
MR-IVW	methionine	HMDB0000696	aspartate	HMDB0000191	bioa_013	bioa_004	12:56615040-57115040	0.325621604368817	0.174689701914601	0.0623217043374039	1.0
MR-IVW	acetone	HMDB0001659	mannose	HMDB0000169	met-d-Acetone	GCST90200435	1:120074995-120574995	0.129200252610482	0.671376909845565	0.847397002349762	1.0
MR-IVW	acetone	HMDB0001659	mannose	HMDB0000169	met-d-Acetone	GCST90200435	5:41206969-43455198	0.401791850923936	0.270989965893369	0.138159011099651	2.0
MR-IVW	acetone	HMDB0001659	mannose	HMDB0000169	met-d-Acetone	GCST90200435	6:166522838-167022838	-0.0737714545667599	0.58289754777762	0.899288737888404	1.0
MR-IVW	acetone	HMDB0001659	mannose	HMDB0000169	met-d-Acetone	GCST90200435	8:126241733-126741733	0.786389258047971	0.607282086000135	0.195343545251966	1.0
MR-IVW	acetone	HMDB0001659	mannose	HMDB0000169	met-d-Acetone	GCST90200435	10:135065795-135607239	-0.0299371202686336	0.33805553389892	0.929434132421921	2.0
MR-IVW	acetone	HMDB0001659	mannose	HMDB0000169	met-d-Acetone	GCST90200435	11:116461180-116961180	-0.498842161495971	0.656183294037023	0.447124460288238	1.0
MR-IVW	acetone	HMDB0001659	mannose	HMDB0000169	met-d-Acetone	GCST90200435	12:122365033-122865033	1.36093300876006	0.551083369855523	0.0135279630865883	1.0
MR-IVW	acetone	HMDB0001659	mannose	HMDB0000169	met-d-Acetone	GCST90200435	12:123068455-124007504	0.18382965709254	0.636753983942344	0.772812426704891	1.0
MR-IVW	acetone	HMDB0001659	mannose	HMDB0000169	met-d-Acetone	GCST90200435	13:42058883-42558883	0.57398328343957	0.660149214125724	0.384587338705875	1.0
MR-IVW	acetone	HMDB0001659	mannose	HMDB0000169	met-d-Acetone	GCST90200435	17:6935779-7435779	-0.0985425265037067	0.481901902067425	0.837973189427113	1.0
MR-IVW	acetone	HMDB0001659	mannose	HMDB0000169	met-d-Acetone	GCST90200435	19:45929043-46429043	1.06017835127119	0.646712907987324	0.101143753217918	1.0
MR-IVW	glutamine	HMDB0000641	eicosapentaenoate (epa; 20:5n3)	HMDB0001999	GCST90200419	M18467	12:56335248-57115338	-0.0387905390756004	0.0718343316214828	0.589197032431399	1.0
MR-IVW	glutamine	HMDB0000641	glutamine	HMDB0000641	M00053	met-d-Gln	12:56615040-57115040	1.37964606789883	0.029379249209736	0.0	1.0
MR-IVW	citrate	HMDB0000094	docosahexaenoate (dha; 22:6n3)	HMDB0002183	M01564	M19323	5:14625868-15125868	-0.0451339786388703	0.165491255009195	0.785062868547564	1.0
MR-IVW	citrate	HMDB0000094	docosahexaenoate (dha; 22:6n3)	HMDB0002183	M01564	M19323	9:84927464-85427464	-1.20269473484512e-308	0.180315611183042	1.0	1.0
MR-IVW	citrate	HMDB0000094	docosahexaenoate (dha; 22:6n3)	HMDB0002183	M01564	M19323	17:6345930-6933878	0.116872971732662	0.107647261176395	0.277610341745575	2.0
MR-IVW	citrate	HMDB0000094	docosahexaenoate (dha; 22:6n3)	HMDB0002183	M01564	M19323	22:18904608-19404608	-0.0289402515380431	0.16399475871558	0.859924253238216	1.0
MR-IVW	pyruvate	HMDB0000243	xanthine	HMDB0000292	met-d-Pyruvate	M03147	1:154991807-156271079	0.658579574247227	0.461005701973058	0.153127451019669	1.0
MR-IVW	pyruvate	HMDB0000243	xanthine	HMDB0000292	met-d-Pyruvate	M03147	1:207429229-207929229	0.261881586460216	0.673409793754849	0.69735834187748	1.0
MR-IVW	pyruvate	HMDB0000243	xanthine	HMDB0000292	met-d-Pyruvate	M03147	2:27480940-28253616	-0.352100849779221	0.464132938345336	0.448079492505683	1.0
MR-IVW	pyruvate	HMDB0000243	xanthine	HMDB0000292	met-d-Pyruvate	M03147	2:60468043-60968043	0.89031884964997	0.626520671975904	0.155301459227123	1.0
MR-IVW	pyruvate	HMDB0000243	xanthine	HMDB0000292	met-d-Pyruvate	M03147	2:173097338-173854224	0.0641815045134211	0.237471566699662	0.786952335429888	1.0
MR-IVW	pyruvate	HMDB0000243	xanthine	HMDB0000292	met-d-Pyruvate	M03147	3:56611222-57111222	-0.305731881812215	0.591081638170281	0.604987669676503	1.0
MR-IVW	pyruvate	HMDB0000243	xanthine	HMDB0000292	met-d-Pyruvate	M03147	5:131157493-131957429	0.496070051181259	0.479534382808551	0.300910532935172	1.0
MR-IVW	pyruvate	HMDB0000243	xanthine	HMDB0000292	met-d-Pyruvate	M03147	8:106322270-106822270	-0.062906494162356	0.629064941623586	0.920344325445945	1.0
MR-IVW	pyruvate	HMDB0000243	xanthine	HMDB0000292	met-d-Pyruvate	M03147	9:135611502-136391870	0.490680801500288	0.713717529454968	0.491767700760525	1.0
MR-IVW	pyruvate	HMDB0000243	xanthine	HMDB0000292	met-d-Pyruvate	M03147	10:2869150-3388009	0.230367682129662	0.215505251024524	0.285085207677634	1.0
MR-IVW	pyruvate	HMDB0000243	xanthine	HMDB0000292	met-d-Pyruvate	M03147	11:56961646-57461646	-0.138714126987913	0.716689656104229	0.846529514964006	1.0
MR-IVW	pyruvate	HMDB0000243	xanthine	HMDB0000292	met-d-Pyruvate	M03147	12:48145900-49077761	0.013170389228674	0.23968514478864	0.956179326443817	2.0
MR-IVW	pyruvate	HMDB0000243	xanthine	HMDB0000292	met-d-Pyruvate	M03147	16:69379588-70929689	0.53703506885001	0.464741886504816	0.247862996149615	1.0
MR-IVW	pyruvate	HMDB0000243	xanthine	HMDB0000292	met-d-Pyruvate	M03147	18:43532791-44032791	1.23045601913413	0.76288273186316	0.106765534268081	1.0
MR-IVW	pyruvate	HMDB0000243	xanthine	HMDB0000292	met-d-Pyruvate	M03147	21:45449580-45972811	-0.0283976625393728	0.369169613011861	0.938684739206778	1.0
MR-IVW	dehydroepiandrosterone sulfate (dhea-s)	HMDB0001032	acetylphosphate	HMDB0001494	GCST90199673	M15488	7:98825038-100067196	-0.126336196390707	0.117312182362799	0.281514632510022	1.0
MR-IVW	1-(1-enyl-stearoyl)-2-arachidonoyl-gpe (p-18:0/20:4)*	HMDB0005779	allantoin	HMDB0000462	GCST90200058	GCST90200286	11:61307803-62000560	-0.0478434997710748	0.0699680121382914	0.494107125423301	2.0
MR-IVW	1-(1-enyl-stearoyl)-2-arachidonoyl-gpe (p-18:0/20:4)*	HMDB0005779	allantoin	HMDB0000462	GCST90200058	GCST90200286	19:45162079-45662079	0.116831396568191	0.182176640343546	0.5213223796941	1.0
MR-IVW	1-(1-enyl-stearoyl)-2-arachidonoyl-gpe (p-18:0/20:4)*	HMDB0005779	allantoin	HMDB0000462	GCST90200058	GCST90200286	19:55491205-55991205	0.0915214477201497	0.182646729185907	0.616311644315958	1.0
MR-IVW	guanidinoacetate	HMDB0000128	hypotaurine	HMDB0000965	GCST90200384	GCST90200379	6:131647278-132147278	0.0758698216276282	0.165142666061061	0.645932684464403	1.0
MR-IVW	guanidinoacetate	HMDB0000128	hypotaurine	HMDB0000965	GCST90200384	GCST90200379	11:64893892-65393892	0.219118217700844	0.11662579766991	0.0602698522682535	1.0
MR-IVW	guanidinoacetate	HMDB0000128	hypotaurine	HMDB0000965	GCST90200384	GCST90200379	12:101043-601043	0.283268859525945	0.145741383551701	0.0519388150838383	1.0
MR-IVW	guanidinoacetate	HMDB0000128	hypotaurine	HMDB0000965	GCST90200384	GCST90200379	14:100558168-101058168	-0.191254932429256	0.153801753068998	0.213677768654314	1.0
MR-IVW	guanidinoacetate	HMDB0000128	hypotaurine	HMDB0000965	GCST90200384	GCST90200379	20:61898912-62398912	0.0451231669941159	0.135517973187704	0.739158335457045	1.0
MR-IVW	7-methylxanthine	HMDB0001991	phenylalanine	HMDB0000159	M34390	bioa_016	5:168189476-168689476	0.0776178160034599	0.0469841501231591	0.0985345508477387	1.0
MR-IVW	5-acetylamino-6-formylamino-3-methyluracil	HMDB0011105	serine	HMDB0000187	GCST90200680	GCST90200415	8:17743764-18765840	0.0454845880704279	0.0379092272620371	0.230205781084554	7.0
MR-IVW	5alpha-pregnan-3beta,20alpha-diol disulfate	HMDB0094650	5alpha-pregnan-3beta,20alpha-diol disulfate	HMDB0094650	GCST90199838	M37198	5:35725566-36225566	0.0735457664176858	0.0882549197012233	0.404656761927288	1.0
MR-IVW	5alpha-pregnan-3beta,20alpha-diol disulfate	HMDB0094650	5alpha-pregnan-3beta,20alpha-diol disulfate	HMDB0094650	GCST90199838	M37198	12:21081549-21581549	0.728759021812393	0.127769438889185	1.17231787218857e-08	1.0
MR-IVW	5alpha-pregnan-3beta,20alpha-diol disulfate	HMDB0094650	5alpha-pregnan-3beta,20alpha-diol disulfate	HMDB0094650	GCST90199838	M37198	19:48124950-48624950	0.784266854261068	0.0903035676996473	3.79467392474811e-18	1.0
MR-IVW	1-methylxanthine	HMDB0010738	7-methylxanthine	HMDB0001991	GCST90199763	M34390	8:18005709-18505709	0.064315180955034	0.0763347775463929	0.399485191797901	2.0
MR-IVW	1-methylxanthine	HMDB0010738	7-methylxanthine	HMDB0001991	GCST90199763	M34390	15:74275585-74775585	0.264327634110545	0.207447003985491	0.202594831099963	1.0
MR-IVW	1-methylxanthine	HMDB0010738	7-methylxanthine	HMDB0001991	GCST90199763	M34390	15:74777880-75599999	0.50545776067389	0.14540565718016	0.0005085909269816	1.0
MR-IVW	glycine	HMDB0000123	sphinganine-1-phosphate	HMDB0001383	GCST90200707	GCST90199845	1:75967169-76467169	0.153598512242436	0.178542556537708	0.389628783210501	1.0
MR-IVW	glycine	HMDB0000123	sphinganine-1-phosphate	HMDB0001383	GCST90200707	GCST90199845	2:211036896-212058697	0.0245780948895408	0.0280538509975613	0.380973424509448	2.0
MR-IVW	glycine	HMDB0000123	sphinganine-1-phosphate	HMDB0001383	GCST90200707	GCST90199845	3:125659669-126159669	0.062905863753945	0.182415279228672	0.730207328172012	1.0
MR-IVW	glycine	HMDB0000123	sphinganine-1-phosphate	HMDB0001383	GCST90200707	GCST90199845	9:6290540-6790540	-0.156113616213819	0.138710199545541	0.260391608535234	1.0
MR-IVW	tyrosine	HMDB0000158	asparagine	HMDB0000168	bioa_021	M34283	4:99820973-100320973	-0.803599308056453	0.584435860404692	0.169131444702671	1.0
MR-IVW	tyrosine	HMDB0000158	asparagine	HMDB0000168	bioa_021	M34283	4:148735862-149235862	0.80032384553415	0.600242884150615	0.182422439451738	1.0
MR-IVW	tyrosine	HMDB0000158	asparagine	HMDB0000168	bioa_021	M34283	6:111242119-112017012	0.0447085918842579	0.153286600746029	0.770541497710557	1.0
MR-IVW	tyrosine	HMDB0000158	asparagine	HMDB0000168	bioa_021	M34283	6:112114361-112614361	-1.07370351235612	0.606875898288246	0.0768553713519203	1.0
MR-IVW	tyrosine	HMDB0000158	asparagine	HMDB0000168	bioa_021	M34283	7:27926305-28426305	-0.0992360759960726	0.496180379980376	0.841480581121798	1.0
MR-IVW	tyrosine	HMDB0000158	asparagine	HMDB0000168	bioa_021	M34283	8:8933358-9433358	-0.767450865191363	0.624669308876691	0.219232533281334	1.0
MR-IVW	tyrosine	HMDB0000158	asparagine	HMDB0000168	bioa_021	M34283	10:64816186-65575478	-0.411632525582845	0.493959030699413	0.404656761927285	1.0
MR-IVW	tyrosine	HMDB0000158	asparagine	HMDB0000168	bioa_021	M34283	11:61310081-61810081	0.0979012663546122	0.587407598127693	0.867632334778197	1.0
MR-IVW	tyrosine	HMDB0000158	asparagine	HMDB0000168	bioa_021	M34283	12:20701307-21201307	0.818890183112601	0.62037135084288	0.186835017986944	1.0
MR-IVW	tyrosine	HMDB0000158	asparagine	HMDB0000168	bioa_021	M34283	12:46678393-47435518	0.598854503903067	0.460657310694667	0.193600969171221	1.0
MR-IVW	tyrosine	HMDB0000158	asparagine	HMDB0000168	bioa_021	M34283	12:56615040-57115040	0.422775175034004	0.354217038542003	0.232654673754248	1.0
MR-IVW	tyrosine	HMDB0000158	asparagine	HMDB0000168	bioa_021	M34283	12:57594049-58094049	-0.306874649851646	0.531916059742851	0.563991420617968	1.0
MR-IVW	tyrosine	HMDB0000158	asparagine	HMDB0000168	bioa_021	M34283	12:59727701-60227701	0.08420100500384	0.51923953085702	0.871178155583462	1.0
MR-IVW	tyrosine	HMDB0000158	asparagine	HMDB0000168	bioa_021	M34283	12:120845172-121674861	0.405344488188854	0.38401056775786	0.291171315245305	1.0
MR-IVW	tyrosine	HMDB0000158	asparagine	HMDB0000168	bioa_021	M34283	12:122092964-122592964	0.333339606049205	0.523819380934463	0.524539436435312	1.0
MR-IVW	tyrosine	HMDB0000158	asparagine	HMDB0000168	bioa_021	M34283	15:60649639-61149639	0.630931306488002	0.597724395620209	0.291171315245305	1.0
MR-IVW	tyrosine	HMDB0000158	asparagine	HMDB0000168	bioa_021	M34283	16:71153235-72438683	-0.0004273014009645	0.238970263985877	0.998573307811299	3.0
MR-IVW	phenylalanine	HMDB0000159	glycerol	HMDB0000131	bioa_016	M15122	1:94441240-94941240	0.0472749689587873	0.59093711198489	0.93623725597203	1.0
MR-IVW	phenylalanine	HMDB0000159	glycerol	HMDB0000131	bioa_016	M15122	3:186202917-186702917	0.922633823012267	0.470731542353197	0.0499957902964409	1.0
MR-IVW	phenylalanine	HMDB0000159	glycerol	HMDB0000131	bioa_016	M15122	4:155231289-155731289	-0.198162471333242	0.452942791618845	0.661748776081762	1.0
MR-IVW	phenylalanine	HMDB0000159	glycerol	HMDB0000131	bioa_016	M15122	4:186893802-187393802	0.224240926908728	0.215616275873776	0.298339900661961	1.0
MR-IVW	phenylalanine	HMDB0000159	glycerol	HMDB0000131	bioa_016	M15122	5:176539719-177067143	0.787565231135436	0.346101460651396	0.0228739864535759	2.0
MR-IVW	phenylalanine	HMDB0000159	glycerol	HMDB0000131	bioa_016	M15122	6:52381188-52881188	0.403043260374082	0.559782306075114	0.471524995558502	1.0
MR-IVW	phenylalanine	HMDB0000159	glycerol	HMDB0000131	bioa_016	M15122	11:57020509-57520509	0.0716938737139709	0.466010179140827	0.87773104150172	1.0
MR-IVW	phenylalanine	HMDB0000159	glycerol	HMDB0000131	bioa_016	M15122	12:103007876-103562619	-0.0767547980769031	0.297998511413493	0.796740542596992	2.0
MR-IVW	phenylalanine	HMDB0000159	glycerol	HMDB0000131	bioa_016	M15122	14:55086875-55586875	-0.808253147375002	0.600416623764287	0.178252906196059	1.0
MR-IVW	phenylalanine	HMDB0000159	glycerol	HMDB0000131	bioa_016	M15122	19:45142254-45642254	0.246952110683174	0.592685065639622	0.676922239021382	1.0
MR-IVW	2-hydroxyglutarate	HMDB0059655	inosine 5'-monophosphate (imp)	HMDB0000175	GCST90199865	GCST90200395	2:242459363-242959363	-0.115763770543899	0.214442215215497	0.589309678301504	1.0
MR-IVW	2-hydroxyglutarate	HMDB0059655	inosine 5'-monophosphate (imp)	HMDB0000175	GCST90199865	GCST90200395	14:91386532-91886532	0.29086472344918	0.158846416741463	0.0670846323308026	1.0
MR-IVW	phenylalanine	HMDB0000159	leucine	HMDB0000687	met-d-Phe	GCST90200389	2:211293055-211793055	-0.0746618548831585	0.597937877306509	0.9006299748186	1.0
MR-IVW	phenylalanine	HMDB0000159	leucine	HMDB0000687	met-d-Phe	GCST90200389	6:17868392-18368392	0.0636711214251353	0.640084199588427	0.920762692385597	1.0
MR-IVW	phenylalanine	HMDB0000159	leucine	HMDB0000687	met-d-Phe	GCST90200389	11:57019429-57519429	0.341512801455646	0.357890625070016	0.339963230003121	1.0
MR-IVW	phenylalanine	HMDB0000159	leucine	HMDB0000687	met-d-Phe	GCST90200389	12:56671418-57171418	0.283452493939276	0.646001325185863	0.660820916989853	1.0
MR-IVW	phenylalanine	HMDB0000159	leucine	HMDB0000687	met-d-Phe	GCST90200389	12:102211009-102721004	-0.323860848756259	0.625416951549464	0.60457555880349	2.0
MR-IVW	phenylalanine	HMDB0000159	leucine	HMDB0000687	met-d-Phe	GCST90200389	12:102890425-104124563	0.129559573987651	0.114082865854776	0.256098055909219	12.0
MR-IVW	phenylalanine	HMDB0000159	leucine	HMDB0000687	met-d-Phe	GCST90200389	12:104125826-104625826	0.691526962132458	0.671974687755442	0.303434216812474	1.0
MR-IVW	phenylalanine	HMDB0000159	leucine	HMDB0000687	met-d-Phe	GCST90200389	14:55161744-55661744	-0.100609491969154	0.349873614681623	0.773683927754167	1.0
MR-IVW	phenylalanine	HMDB0000159	leucine	HMDB0000687	met-d-Phe	GCST90200389	14:55670870-56170870	0.245700893974031	0.631183868170577	0.697076485196115	1.0
MR-IVW	phenylalanine	HMDB0000159	leucine	HMDB0000687	met-d-Phe	GCST90200389	16:16004626-16504626	-0.12674922557053	0.664511400022554	0.84872891987601	1.0
MR-IVW	4-methyl-2-oxopentanoate	HMDB0000695	methionine	HMDB0000696	GCST90199655	M01302	4:88953670-89453670	-0.0774147404972742	0.18063439449364	0.668235141795249	1.0
MR-IVW	phenylpyruvate	HMDB0000205	histidine	HMDB0000177	GCST90200365	bioa_009	9:131315554-131815554	0.0483409634917298	0.0418536480447875	0.248090426466899	1.0
MR-IVW	phenylpyruvate	HMDB0000205	histidine	HMDB0000177	GCST90200365	bioa_009	16:58503995-59003995	-0.046585253590206	0.0500378663697175	0.351853564167588	1.0
MR-IVW	urate	HMDB0000289	5,6-dihydrothymine	HMDB0000079	GCST90200307	GCST90200339	2:207223753-207723753	0.327247973564793	0.178438205016513	0.0666603953190376	1.0
MR-IVW	urate	HMDB0000289	5,6-dihydrothymine	HMDB0000079	GCST90200307	GCST90200339	4:9672167-10439135	-0.0866331173397152	0.0592658461866148	0.143803871329923	1.0
MR-IVW	urate	HMDB0000289	5,6-dihydrothymine	HMDB0000079	GCST90200307	GCST90200339	4:88802323-89302323	-0.197384691933644	0.16170001738242	0.222205528947614	1.0
MR-IVW	urate	HMDB0000289	5,6-dihydrothymine	HMDB0000079	GCST90200307	GCST90200339	11:64114866-64614866	0.100939782235564	0.172907540377162	0.559369042782716	1.0
MR-IVW	urate	HMDB0000289	5,6-dihydrothymine	HMDB0000079	GCST90200307	GCST90200339	12:114208961-114708961	0.267227325224206	0.183586288348775	0.145504548029708	1.0
MR-IVW	cysteinylglycine	HMDB0000078	mannose	HMDB0000169	GCST90200364	GCST90200435	16:15885043-16385043	-0.0215551782475989	0.15094893299554	0.886449860476274	1.0
MR-IVW	cysteinylglycine	HMDB0000078	mannose	HMDB0000169	GCST90200364	GCST90200435	16:89076223-90262231	0.0400419174493594	0.0654314586031242	0.540559348344576	2.0
MR-IVW	cysteinylglycine	HMDB0000078	mannose	HMDB0000169	GCST90200364	GCST90200435	19:52317323-52817323	-0.23600342327672	0.183460939805383	0.198304885796068	1.0
MR-IVW	dihydroorotate	HMDB03349	leucine	HMDB0000687	GCST90200444	M00060	5:53379047-53879047	0.0700724892602498	0.186859971360666	0.707660466654552	1.0
MR-IVW	dihydroorotate	HMDB03349	leucine	HMDB0000687	GCST90200444	M00060	10:104381189-105206827	-0.299987364769968	0.179992418861981	0.0955807045456289	1.0
MR-IVW	dihydroorotate	HMDB03349	leucine	HMDB0000687	GCST90200444	M00060	10:125910495-126410495	-0.0606947410472985	0.136563167356423	0.656721286563774	1.0
MR-IVW	dihydroorotate	HMDB03349	leucine	HMDB0000687	GCST90200444	M00060	11:122683181-123183181	-0.190782726105869	0.155638539717946	0.220271518788167	1.0
MR-IVW	dihydroorotate	HMDB03349	leucine	HMDB0000687	GCST90200444	M00060	15:77921365-78954732	-0.17284566089282	0.0576152202976066	0.0026997960632601	1.0
MR-IVW	citrulline	HMDB0000904	arginine	HMDB0000517	bioa_005	M01638	2:211099261-211599261	0.017611373460402	0.202530794794625	0.930706071768415	1.0
MR-IVW	citrulline	HMDB0000904	arginine	HMDB0000517	bioa_005	M01638	8:10310878-10810878	0.271808172111358	0.3041662878389	0.37152683607651	1.0
MR-IVW	citrulline	HMDB0000904	arginine	HMDB0000517	bioa_005	M01638	8:11437159-11937159	-0.0278775246651286	0.376346582979246	0.940951444465208	1.0
MR-IVW	citrulline	HMDB0000904	arginine	HMDB0000517	bioa_005	M01638	9:133044244-133627617	-0.0412293965865679	0.163128123587425	0.800467266049593	2.0
MR-IVW	citrulline	HMDB0000904	arginine	HMDB0000517	bioa_005	M01638	9:135893372-136393372	-0.603452796471209	0.325864510094452	0.0640470994814422	1.0
MR-IVW	citrulline	HMDB0000904	arginine	HMDB0000517	bioa_005	M01638	10:97138579-97638579	0.434567814107268	0.285573134984777	0.128074458684968	1.0
MR-IVW	citrulline	HMDB0000904	arginine	HMDB0000517	bioa_005	M01638	17:9542768-10042768	0.353058328764519	0.219680737897921	0.108023033771841	1.0
MR-IVW	alanine	HMDB0000161	5-acetylamino-6-formylamino-3-methyluracil	HMDB0011105	bioa_001	GCST90200680	1:206985954-207485954	-0.349421208448488	0.365577079956004	0.33916964554843	1.0
MR-IVW	alanine	HMDB0000161	5-acetylamino-6-formylamino-3-methyluracil	HMDB0011105	bioa_001	GCST90200680	2:27143030-28594285	-0.474124917186966	0.352437423302721	0.178536752919427	1.0
MR-IVW	alanine	HMDB0000161	5-acetylamino-6-formylamino-3-methyluracil	HMDB0011105	bioa_001	GCST90200680	2:64958074-65458074	0.122838343780861	0.314242976811269	0.695869356467142	1.0
MR-IVW	alanine	HMDB0000161	5-acetylamino-6-formylamino-3-methyluracil	HMDB0011105	bioa_001	GCST90200680	3:71155270-71655270	-0.0908284664867722	0.535628730764549	0.865345523636615	1.0
MR-IVW	alanine	HMDB0000161	5-acetylamino-6-formylamino-3-methyluracil	HMDB0011105	bioa_001	GCST90200680	4:88976422-89476422	-0.283162121050151	0.548067199039992	0.605396425486475	1.0
MR-IVW	alanine	HMDB0000161	5-acetylamino-6-formylamino-3-methyluracil	HMDB0011105	bioa_001	GCST90200680	7:72732874-73232874	0.994910629984113	0.480156011226673	0.0382601246600315	1.0
MR-IVW	alanine	HMDB0000161	5-acetylamino-6-formylamino-3-methyluracil	HMDB0011105	bioa_001	GCST90200680	8:145568681-146068681	-0.800186656200218	0.549524074883839	0.145352579096059	1.0
MR-IVW	alanine	HMDB0000161	5-acetylamino-6-formylamino-3-methyluracil	HMDB0011105	bioa_001	GCST90200680	9:4040541-4540541	-0.527198674477358	0.489310135016604	0.281287061668548	1.0
MR-IVW	alanine	HMDB0000161	5-acetylamino-6-formylamino-3-methyluracil	HMDB0011105	bioa_001	GCST90200680	12:46636543-47713425	-0.0892351013965978	0.331878985732073	0.788023234515211	2.0
MR-IVW	alanine	HMDB0000161	5-acetylamino-6-formylamino-3-methyluracil	HMDB0011105	bioa_001	GCST90200680	12:56615040-57115040	0.0161834487838966	0.269196926971032	0.952062044711262	1.0
MR-IVW	alanine	HMDB0000161	5-acetylamino-6-formylamino-3-methyluracil	HMDB0011105	bioa_001	GCST90200680	12:59727701-60227701	0.180238769513603	0.39377520250504	0.647153646828938	1.0
MR-IVW	alanine	HMDB0000161	5-acetylamino-6-formylamino-3-methyluracil	HMDB0011105	bioa_001	GCST90200680	14:75116447-75616447	-0.698829319931412	0.56021065834685	0.212236118334487	1.0
MR-IVW	alanine	HMDB0000161	5-acetylamino-6-formylamino-3-methyluracil	HMDB0011105	bioa_001	GCST90200680	16:69621701-70931491	0.181833827499083	0.336699889242171	0.589164492117124	2.0
MR-IVW	alanine	HMDB0000161	5-acetylamino-6-formylamino-3-methyluracil	HMDB0011105	bioa_001	GCST90200680	17:40568584-41068584	-0.341897544918677	0.571648418703962	0.549779482990989	1.0
MR-IVW	alanine	HMDB0000161	5-acetylamino-6-formylamino-3-methyluracil	HMDB0011105	bioa_001	GCST90200680	22:18906543-19406543	-0.0231030599580382	0.617478695999189	0.970153990689303	1.0
MR-IVW	citrate	HMDB0000094	uridine	HMDB0000296	GCST90200304	GCST90200407	5:14503745-15117020	0.178022492265331	0.112658906747436	0.114063331894461	2.0
MR-IVW	citrate	HMDB0000094	uridine	HMDB0000296	GCST90200304	GCST90200407	17:6357018-6961881	0.114438898471507	0.0785856783272526	0.145328781239419	3.0
MR-IVW	citrate	HMDB0000094	uridine	HMDB0000296	GCST90200304	GCST90200407	22:19003274-19503274	0.067780120660586	0.122892287693921	0.581262950158047	1.0
MR-IVW	glutamine	HMDB0000641	inosine	HMDB0000195	M00053	M01123	12:56615040-57115040	-0.137462051340264	0.195564567886149	0.482118974408007	1.0
MR-IVW	myo-inositol	HMDB0000211	sarcosine	HMDB0000271	GCST90200401	bioa_031	16:24676314-25176314	0.131088783111826	0.100144219336765	0.190534350734888	1.0
MR-IVW	n-acetylornithine	HMDB0003357	3-(4-hydroxyphenyl)lactate	HMDB0000755	bioa_023	GCST90200371	2:72878681-74437061	-0.030459457609869	0.0366820064994972	0.406332397360054	6.0
MR-IVW	n-acetylornithine	HMDB0003357	3-(4-hydroxyphenyl)lactate	HMDB0000755	bioa_023	GCST90200371	5:950573-1450573	0.185247490427441	0.350665265314723	0.597308881684505	1.0
MR-IVW	n-acetylornithine	HMDB0003357	3-(4-hydroxyphenyl)lactate	HMDB0000755	bioa_023	GCST90200371	17:37301988-37801988	-0.307438028690414	0.313425157541134	0.326643172089564	1.0
MR-IVW	1-methylurate	HMDB0003099	alpha-tocopherol	HMDB0001893	M34395	M01561	8:18010431-18510431	-0.0025607650434158	0.0819444813893249	0.975070165131251	1.0
MR-IVW	creatinine	HMDB0000562	valine	HMDB0000883	met-d-Creatinine	GCST90200442	1:62775942-63275942	0.083955464277185	0.533057566348546	0.874852437668515	1.0
MR-IVW	creatinine	HMDB0000562	valine	HMDB0000883	met-d-Creatinine	GCST90200442	1:78344069-78844069	-0.955927398145801	0.585279665580457	0.102409465319418	1.0
MR-IVW	creatinine	HMDB0000562	valine	HMDB0000883	met-d-Creatinine	GCST90200442	1:113008681-113508681	0.257022512537387	0.477337710854094	0.590266383285772	1.0
MR-IVW	creatinine	HMDB0000562	valine	HMDB0000883	met-d-Creatinine	GCST90200442	1:150079982-151190625	-0.409498830605934	0.439288496731511	0.351240122357965	1.0
MR-IVW	creatinine	HMDB0000562	valine	HMDB0000883	met-d-Creatinine	GCST90200442	1:243202864-243702864	-1.15956406444885	0.65880393902043	0.0783900161561964	1.0
MR-IVW	creatinine	HMDB0000562	valine	HMDB0000883	met-d-Creatinine	GCST90200442	2:15538692-16038692	1.18033982142246	0.635821159170854	0.0633962463025863	1.0
MR-IVW	creatinine	HMDB0000562	valine	HMDB0000883	met-d-Creatinine	GCST90200442	2:18426203-18926203	-0.777708362289333	0.603581016091482	0.197575298438758	1.0
MR-IVW	creatinine	HMDB0000562	valine	HMDB0000883	met-d-Creatinine	GCST90200442	2:73303397-74097901	-0.190576754406491	0.551093649144335	0.729481336748054	1.0
MR-IVW	creatinine	HMDB0000562	valine	HMDB0000883	met-d-Creatinine	GCST90200442	2:121056440-121556440	0.088476167358467	0.54168627668425	0.870254911386677	1.0
MR-IVW	creatinine	HMDB0000562	valine	HMDB0000883	met-d-Creatinine	GCST90200442	2:148593372-149093372	0.11668143701421	0.66622922032209	0.860971926719087	1.0
MR-IVW	creatinine	HMDB0000562	valine	HMDB0000883	met-d-Creatinine	GCST90200442	2:176734544-177234544	0.486550715400635	0.541147855313609	0.368594793327338	1.0
MR-IVW	creatinine	HMDB0000562	valine	HMDB0000883	met-d-Creatinine	GCST90200442	2:211293055-211793055	-0.279521693257825	0.324628556780406	0.389210039943568	1.0
MR-IVW	creatinine	HMDB0000562	valine	HMDB0000883	met-d-Creatinine	GCST90200442	2:217394852-217894852	-1.47478992891896	0.514242161191649	0.0041321923038392	1.0
MR-IVW	creatinine	HMDB0000562	valine	HMDB0000883	met-d-Creatinine	GCST90200442	2:220108198-220608198	-0.716448357145885	0.526584532557043	0.17365367701893	1.0
MR-IVW	creatinine	HMDB0000562	valine	HMDB0000883	met-d-Creatinine	GCST90200442	3:38187471-38687471	1.20093566590993	0.635688654730063	0.0588665814817459	1.0
MR-IVW	creatinine	HMDB0000562	valine	HMDB0000883	met-d-Creatinine	GCST90200442	3:141462708-141962708	0.641340146022348	0.546395285731852	0.240488812157028	1.0
MR-IVW	creatinine	HMDB0000562	valine	HMDB0000883	met-d-Creatinine	GCST90200442	3:185024780-185524780	0.748622136626192	0.578739676011106	0.195824827025156	1.0
MR-IVW	creatinine	HMDB0000562	valine	HMDB0000883	met-d-Creatinine	GCST90200442	4:76880934-77664144	-0.0397582706777054	0.249942681535005	0.873614075783807	1.0
MR-IVW	creatinine	HMDB0000562	valine	HMDB0000883	met-d-Creatinine	GCST90200442	4:103323863-104102802	-0.466200333052906	0.513536063189128	0.363971247017189	1.0
MR-IVW	creatinine	HMDB0000562	valine	HMDB0000883	met-d-Creatinine	GCST90200442	5:39144851-39644851	-0.87900435855067	0.418943899117759	0.0358924835837994	1.0
MR-IVW	creatinine	HMDB0000562	valine	HMDB0000883	met-d-Creatinine	GCST90200442	5:53045546-53835870	-0.0936928668074575	0.621714571149822	0.880211762989859	1.0
MR-IVW	creatinine	HMDB0000562	valine	HMDB0000883	met-d-Creatinine	GCST90200442	5:176565124-177065124	-0.307439957645791	0.362824842441191	0.396799562166336	1.0
MR-IVW	creatinine	HMDB0000562	valine	HMDB0000883	met-d-Creatinine	GCST90200442	6:43556335-44056335	-0.0571210126481317	0.486047201774272	0.906446780782669	1.0
MR-IVW	creatinine	HMDB0000562	valine	HMDB0000883	met-d-Creatinine	GCST90200442	6:108750742-109250742	-0.86909778841238	0.642386526016519	0.176081084996017	1.0
MR-IVW	creatinine	HMDB0000562	valine	HMDB0000883	met-d-Creatinine	GCST90200442	6:133547208-134047208	-0.305149847141138	0.599400626674771	0.610687992462112	1.0
MR-IVW	creatinine	HMDB0000562	valine	HMDB0000883	met-d-Creatinine	GCST90200442	6:160418389-160927934	1.01404509018254	0.384903502890677	0.0084250463345053	1.0
MR-IVW	creatinine	HMDB0000562	valine	HMDB0000883	met-d-Creatinine	GCST90200442	7:1036567-1536567	0.17152812433652	0.442405329843478	0.698225378373613	1.0
MR-IVW	creatinine	HMDB0000562	valine	HMDB0000883	met-d-Creatinine	GCST90200442	7:25488956-25988956	-0.665963462096539	0.61948086519048	0.282359166954825	1.0
MR-IVW	creatinine	HMDB0000562	valine	HMDB0000883	met-d-Creatinine	GCST90200442	7:76984640-77791673	-0.0383928177641886	0.572099795591054	0.946495245543224	1.0
MR-IVW	creatinine	HMDB0000562	valine	HMDB0000883	met-d-Creatinine	GCST90200442	7:128492221-128992221	0.695166682150377	0.611990817784845	0.25599410116495	1.0
MR-IVW	creatinine	HMDB0000562	valine	HMDB0000883	met-d-Creatinine	GCST90200442	7:151165041-151665041	-0.330317675726319	0.276395361550866	0.232051383674934	1.0
MR-IVW	creatinine	HMDB0000562	valine	HMDB0000883	met-d-Creatinine	GCST90200442	8:8031142-9250941	0.301576587456251	0.571623160001607	0.59779131375962	1.0
MR-IVW	creatinine	HMDB0000562	valine	HMDB0000883	met-d-Creatinine	GCST90200442	8:9759952-10530228	0.756538919927403	0.64408451646425	0.240156494220555	1.0
MR-IVW	creatinine	HMDB0000562	valine	HMDB0000883	met-d-Creatinine	GCST90200442	8:10561829-11945872	0.982279859173447	0.636151236421635	0.122564590521575	1.0
MR-IVW	creatinine	HMDB0000562	valine	HMDB0000883	met-d-Creatinine	GCST90200442	8:19609539-20109539	-0.20323791872783	0.615581568146981	0.741282127532262	1.0
MR-IVW	creatinine	HMDB0000562	valine	HMDB0000883	met-d-Creatinine	GCST90200442	8:23527006-24027006	-0.186687813934026	0.526671396259518	0.722988668868989	1.0
MR-IVW	creatinine	HMDB0000562	valine	HMDB0000883	met-d-Creatinine	GCST90200442	8:30157389-30657389	-1.33296090578089	0.619893231760455	0.0315309199068123	1.0
MR-IVW	creatinine	HMDB0000562	valine	HMDB0000883	met-d-Creatinine	GCST90200442	8:144768354-145268354	-0.235085258485529	0.646749448317509	0.716240843121484	1.0
MR-IVW	creatinine	HMDB0000562	valine	HMDB0000883	met-d-Creatinine	GCST90200442	9:71184707-71684707	-0.564474771491892	0.55888462437358	0.312494174872928	1.0
MR-IVW	creatinine	HMDB0000562	valine	HMDB0000883	met-d-Creatinine	GCST90200442	10:52398454-52898454	-0.670480663343841	0.556394207082981	0.228185509898701	1.0
MR-IVW	creatinine	HMDB0000562	valine	HMDB0000883	met-d-Creatinine	GCST90200442	11:1928330-2428330	0.259656222735794	0.662254742869956	0.694999792738228	1.0
MR-IVW	creatinine	HMDB0000562	valine	HMDB0000883	met-d-Creatinine	GCST90200442	11:2548804-3048804	0.367341181405007	0.544093940005535	0.499584955665136	1.0
MR-IVW	creatinine	HMDB0000562	valine	HMDB0000883	met-d-Creatinine	GCST90200442	11:30504837-31294673	0.303839200369295	0.413447528022412	0.462405389345118	1.0
MR-IVW	creatinine	HMDB0000562	valine	HMDB0000883	met-d-Creatinine	GCST90200442	11:116373213-117240760	-0.344527524881555	0.561540356100033	0.539519278089338	1.0
MR-IVW	creatinine	HMDB0000562	valine	HMDB0000883	met-d-Creatinine	GCST90200442	12:15092463-15592463	-0.610786566527031	0.619261227247755	0.323978617370978	1.0
MR-IVW	creatinine	HMDB0000562	valine	HMDB0000883	met-d-Creatinine	GCST90200442	15:41118334-41871842	-0.275153317758119	0.501866746192658	0.58351358652097	1.0
MR-IVW	creatinine	HMDB0000562	valine	HMDB0000883	met-d-Creatinine	GCST90200442	15:45400360-46179051	0.327959522833492	0.298294898991636	0.271573006654539	1.0
MR-IVW	creatinine	HMDB0000562	valine	HMDB0000883	met-d-Creatinine	GCST90200442	15:53700578-54200578	0.0870101333758577	0.521114614136949	0.867394218380339	1.0
MR-IVW	creatinine	HMDB0000562	valine	HMDB0000883	met-d-Creatinine	GCST90200442	15:76097375-76597375	0.454753217544086	0.526861045927898	0.388062193941559	1.0
MR-IVW	creatinine	HMDB0000562	valine	HMDB0000883	met-d-Creatinine	GCST90200442	16:20142332-21335139	0.0786585617245203	0.364096370000974	0.828958319556125	2.0
MR-IVW	creatinine	HMDB0000562	valine	HMDB0000883	met-d-Creatinine	GCST90200442	16:89453424-89953424	0.735756800056514	0.517383575747507	0.155005292070536	1.0
MR-IVW	creatinine	HMDB0000562	valine	HMDB0000883	met-d-Creatinine	GCST90200442	17:19176536-19724875	0.660315805680156	0.41790496148623	0.114092637658538	1.0
MR-IVW	creatinine	HMDB0000562	valine	HMDB0000883	met-d-Creatinine	GCST90200442	17:37200083-37954217	-0.501707937854825	0.435352008950481	0.249148926670692	1.0
MR-IVW	creatinine	HMDB0000562	valine	HMDB0000883	met-d-Creatinine	GCST90200442	17:58690466-59700441	0.0054450032138983	0.374724194549021	0.988406590279653	2.0
MR-IVW	creatinine	HMDB0000562	valine	HMDB0000883	met-d-Creatinine	GCST90200442	18:76910235-77410235	-0.626292972181157	0.484428439698442	0.196063183404915	1.0
MR-IVW	creatinine	HMDB0000562	valine	HMDB0000883	met-d-Creatinine	GCST90200442	19:32940263-33709298	0.210192903487992	0.509446109297882	0.679906262040587	1.0
MR-IVW	creatinine	HMDB0000562	valine	HMDB0000883	met-d-Creatinine	GCST90200442	19:45162079-45662079	0.0005156604102524	0.638281014927413	0.999355397660938	1.0
MR-IVW	creatinine	HMDB0000562	valine	HMDB0000883	met-d-Creatinine	GCST90200442	20:32653904-33537782	0.897794058970095	0.513064072858585	0.0801412093173736	1.0
MR-IVW	creatinine	HMDB0000562	valine	HMDB0000883	met-d-Creatinine	GCST90200442	22:38345240-38845240	-0.381378477649806	0.526981915258925	0.469247992359832	1.0
MR-IVW	retinol (vitamin a)	HMDB0000305	n-palmitoyl-sphinganine (d18:0/16:0)	HMDB11760	GCST90200405	GCST90200064	18:28939457-29439457	0.112807438386849	0.162800103217497	0.488359792918704	1.0
MR-IVW	retinol (vitamin a)	HMDB0000305	n-palmitoyl-sphinganine (d18:0/16:0)	HMDB11760	GCST90200405	GCST90200064	20:38915692-39415692	-0.214339174565942	0.167793319682553	0.201461090004122	1.0
MR-IVW	sphingosine	HMDB0000252	betaine	HMDB0000043	GCST90200385	GCST90200425	3:56598999-57098999	0.240802540229192	0.143969328473501	0.0944068312113838	1.0
MR-IVW	sulfate*	HMDB01448	choline phosphate	HMDB0001565	GCST90199896	GCST90200363	7:122557611-123057611	-0.0481441994125761	0.172253068918085	0.779863513884621	1.0
MR-IVW	glucose	HMDB0000122	glycerol 3-phosphate	HMDB0000126	met-d-Glucose	M15365	2:165251927-165751927	-0.268352465746412	0.697716410940668	0.700522394103848	1.0
MR-IVW	glucose	HMDB0000122	glycerol 3-phosphate	HMDB0000126	met-d-Glucose	M15365	2:169498833-170056652	0.105075506075032	0.168531282140821	0.532970613425107	2.0
MR-IVW	glucose	HMDB0000122	glycerol 3-phosphate	HMDB0000126	met-d-Glucose	M15365	3:122819058-123319058	0.177243057051394	0.451164145221727	0.694424996831732	1.0
MR-IVW	glucose	HMDB0000122	glycerol 3-phosphate	HMDB0000126	met-d-Glucose	M15365	3:151951767-152451767	-1.46109303209069e-308	0.697112205674176	1.0	1.0
MR-IVW	glucose	HMDB0000122	glycerol 3-phosphate	HMDB0000126	met-d-Glucose	M15365	3:170377909-170877909	0.868748394044592	0.378325913535546	0.0216589457328733	1.0
MR-IVW	glucose	HMDB0000122	glycerol 3-phosphate	HMDB0000126	met-d-Glucose	M15365	4:185468314-185968314	-0.789634280512853	0.688399116344535	0.251357310325026	1.0
MR-IVW	glucose	HMDB0000122	glycerol 3-phosphate	HMDB0000126	met-d-Glucose	M15365	5:95479406-95979406	1.21838690982251	0.699924395004422	0.0817290335025025	1.0
MR-IVW	glucose	HMDB0000122	glycerol 3-phosphate	HMDB0000126	met-d-Glucose	M15365	6:7000270-7500270	0.619453610580655	0.643278749449142	0.335566110230856	1.0
MR-IVW	glucose	HMDB0000122	glycerol 3-phosphate	HMDB0000126	met-d-Glucose	M15365	7:14801789-15301789	-0.65094662824961	0.457421954986211	0.154713857286326	1.0
MR-IVW	glucose	HMDB0000122	glycerol 3-phosphate	HMDB0000126	met-d-Glucose	M15365	7:43935955-44473721	-0.00813730242172	0.282875760165962	0.977050940555602	2.0
MR-IVW	glucose	HMDB0000122	glycerol 3-phosphate	HMDB0000126	met-d-Glucose	M15365	8:117934783-118434783	-0.402796743458761	0.572395372283503	0.481617313358525	1.0
MR-IVW	glucose	HMDB0000122	glycerol 3-phosphate	HMDB0000126	met-d-Glucose	M15365	9:21884068-22384068	1.18853939362877	0.69672998936859	0.0880299860201916	1.0
MR-IVW	glucose	HMDB0000122	glycerol 3-phosphate	HMDB0000126	met-d-Glucose	M15365	10:2888477-3388477	0.0147519194789513	0.383549906452773	0.969319696640594	1.0
MR-IVW	glucose	HMDB0000122	glycerol 3-phosphate	HMDB0000126	met-d-Glucose	M15365	10:112762852-113262852	1.6349663222586	0.711691222630207	0.021601815877438	1.0
MR-IVW	glucose	HMDB0000122	glycerol 3-phosphate	HMDB0000126	met-d-Glucose	M15365	10:114504071-115004071	1.35516688307963e-308	0.485259907652061	1.0	1.0
MR-IVW	glucose	HMDB0000122	glycerol 3-phosphate	HMDB0000126	met-d-Glucose	M15365	12:111682800-112523499	-1.9445058034155	0.648168601138496	0.00269979606326	1.0
MR-IVW	glucose	HMDB0000122	glycerol 3-phosphate	HMDB0000126	met-d-Glucose	M15365	12:121166650-121666650	0.768548501072604	0.666075367596258	0.248563248217183	1.0
MR-IVW	glucose	HMDB0000122	glycerol 3-phosphate	HMDB0000126	met-d-Glucose	M15365	13:28213465-28721145	-0.212039033437746	0.715631737852396	0.767003814165865	1.0
MR-IVW	glucose	HMDB0000122	glycerol 3-phosphate	HMDB0000126	met-d-Glucose	M15365	17:43272775-44380160	0.157765421515115	0.709944396818037	0.82414089574189	1.0
MR-IVW	glucose	HMDB0000122	glycerol 3-phosphate	HMDB0000126	met-d-Glucose	M15365	20:22311971-22811971	-0.877902080179016	0.706604113314817	0.214080075786953	1.0
MR-IVW	creatinine	HMDB0000562	taurochenodeoxycholate	HMDB0000951	met-d-Creatinine	M18494	1:62775942-63275942	-0.16213033502022	0.668787631958418	0.808451451773904	1.0
MR-IVW	creatinine	HMDB0000562	taurochenodeoxycholate	HMDB0000951	met-d-Creatinine	M18494	1:78344069-78844069	0.646594667386763	0.724969778585158	0.372450881005205	1.0
MR-IVW	creatinine	HMDB0000562	taurochenodeoxycholate	HMDB0000951	met-d-Creatinine	M18494	1:150079982-151190625	0.600206526717777	0.682052871270202	0.378859309553425	1.0
MR-IVW	creatinine	HMDB0000562	taurochenodeoxycholate	HMDB0000951	met-d-Creatinine	M18494	1:212502129-213002129	-2.16179607639253	0.817976893770142	0.0082209713206882	1.0
MR-IVW	creatinine	HMDB0000562	taurochenodeoxycholate	HMDB0000951	met-d-Creatinine	M18494	2:15538692-16038692	-1.5177430906729503e-308	0.810412322838686	1.0	1.0
MR-IVW	creatinine	HMDB0000562	taurochenodeoxycholate	HMDB0000951	met-d-Creatinine	M18494	2:18426203-18926203	0.212248421062159	0.737283988952768	0.773439524705325	1.0
MR-IVW	creatinine	HMDB0000562	taurochenodeoxycholate	HMDB0000951	met-d-Creatinine	M18494	2:54331356-54831356	-0.0329364627447274	0.823411568618257	0.968093126294341	1.0
MR-IVW	creatinine	HMDB0000562	taurochenodeoxycholate	HMDB0000951	met-d-Creatinine	M18494	2:73303397-74097901	-0.17084603351966	0.714447049264035	0.81100444271925	1.0
MR-IVW	creatinine	HMDB0000562	taurochenodeoxycholate	HMDB0000951	met-d-Creatinine	M18494	2:121056440-121556440	-0.0700954291891002	0.670913393667143	0.916790334119396	1.0
MR-IVW	creatinine	HMDB0000562	taurochenodeoxycholate	HMDB0000951	met-d-Creatinine	M18494	2:176734544-177234544	-0.441449714098861	0.752829423150731	0.557615186406084	1.0
MR-IVW	creatinine	HMDB0000562	taurochenodeoxycholate	HMDB0000951	met-d-Creatinine	M18494	2:211293055-211793055	-0.163557684808089	0.617058538139615	0.790963055258612	1.0
MR-IVW	creatinine	HMDB0000562	taurochenodeoxycholate	HMDB0000951	met-d-Creatinine	M18494	2:217394852-217894852	0.948129776139831	0.622509448980699	0.127739461577169	1.0
MR-IVW	creatinine	HMDB0000562	taurochenodeoxycholate	HMDB0000951	met-d-Creatinine	M18494	2:220108198-220608198	-0.721381028596027	0.652207505305994	0.26870028810915	1.0
MR-IVW	creatinine	HMDB0000562	taurochenodeoxycholate	HMDB0000951	met-d-Creatinine	M18494	3:38187471-38687471	-0.906719353926441	0.787414175778224	0.249520365577285	1.0
MR-IVW	creatinine	HMDB0000562	taurochenodeoxycholate	HMDB0000951	met-d-Creatinine	M18494	3:121465319-121965319	-0.165409318847202	0.827046594236027	0.841480581121797	1.0
MR-IVW	creatinine	HMDB0000562	taurochenodeoxycholate	HMDB0000951	met-d-Creatinine	M18494	3:141462708-141962708	0.533384671680233	0.676682046161491	0.430559088090487	1.0
MR-IVW	creatinine	HMDB0000562	taurochenodeoxycholate	HMDB0000951	met-d-Creatinine	M18494	3:185024780-185524780	-0.375154832526174	0.750309665052354	0.617075077451976	1.0
MR-IVW	creatinine	HMDB0000562	taurochenodeoxycholate	HMDB0000951	met-d-Creatinine	M18494	4:76880934-77664144	0.322619741763304	0.317731563857802	0.309922523725977	1.0
MR-IVW	creatinine	HMDB0000562	taurochenodeoxycholate	HMDB0000951	met-d-Creatinine	M18494	4:103323863-104102802	-0.978367631077981	0.635938960200686	0.123935805672742	1.0
MR-IVW	creatinine	HMDB0000562	taurochenodeoxycholate	HMDB0000951	met-d-Creatinine	M18494	5:39144851-39644851	0.537641285957288	0.554709263289267	0.332430062330301	1.0
MR-IVW	creatinine	HMDB0000562	taurochenodeoxycholate	HMDB0000951	met-d-Creatinine	M18494	5:53045546-53835870	0.561895978667436	0.790359178784965	0.477122966672992	1.0
MR-IVW	creatinine	HMDB0000562	taurochenodeoxycholate	HMDB0000951	met-d-Creatinine	M18494	5:176565124-177065124	-0.43574493516118	0.449361964384968	0.332197561388376	1.0
MR-IVW	creatinine	HMDB0000562	taurochenodeoxycholate	HMDB0000951	met-d-Creatinine	M18494	6:43556335-44056335	0.217853426484527	0.631774936805131	0.730223992825289	1.0
MR-IVW	creatinine	HMDB0000562	taurochenodeoxycholate	HMDB0000951	met-d-Creatinine	M18494	6:108750742-109250742	-0.255954074200987	0.804427090345957	0.750347023651696	1.0
MR-IVW	creatinine	HMDB0000562	taurochenodeoxycholate	HMDB0000951	met-d-Creatinine	M18494	6:133547208-134047208	-0.252830704185738	0.725514194619948	0.727476090728837	1.0
MR-IVW	creatinine	HMDB0000562	taurochenodeoxycholate	HMDB0000951	met-d-Creatinine	M18494	6:160418389-160927934	-0.0861481863910402	0.476348795338705	0.856484480758144	1.0
MR-IVW	creatinine	HMDB0000562	taurochenodeoxycholate	HMDB0000951	met-d-Creatinine	M18494	7:25488956-25988956	-0.193985026401299	0.753118337793275	0.796734341186682	1.0
MR-IVW	creatinine	HMDB0000562	taurochenodeoxycholate	HMDB0000951	met-d-Creatinine	M18494	7:76984640-77791673	-0.0446799227942685	0.73721872610547	0.951672946733663	1.0
MR-IVW	creatinine	HMDB0000562	taurochenodeoxycholate	HMDB0000951	met-d-Creatinine	M18494	7:128492221-128992221	-0.73792518297337	0.749455263957331	0.324813029836328	1.0
MR-IVW	creatinine	HMDB0000562	taurochenodeoxycholate	HMDB0000951	met-d-Creatinine	M18494	7:151165041-151665041	0.208910507753575	0.360370625874915	0.562110100859939	1.0
MR-IVW	creatinine	HMDB0000562	taurochenodeoxycholate	HMDB0000951	met-d-Creatinine	M18494	7:155370831-155870831	1.26498644491786	0.718255015334718	0.0782055681866268	1.0
MR-IVW	creatinine	HMDB0000562	taurochenodeoxycholate	HMDB0000951	met-d-Creatinine	M18494	8:8031142-9250941	-1.03892199916916	0.750332554955503	0.166170104682875	1.0
MR-IVW	creatinine	HMDB0000562	taurochenodeoxycholate	HMDB0000951	met-d-Creatinine	M18494	8:10561829-11945872	-0.865777430026842	0.770897711667738	0.26140482609604	1.0
MR-IVW	creatinine	HMDB0000562	taurochenodeoxycholate	HMDB0000951	met-d-Creatinine	M18494	8:19609539-20109539	1.0048748761894	0.762318871591962	0.187442790475692	1.0
MR-IVW	creatinine	HMDB0000562	taurochenodeoxycholate	HMDB0000951	met-d-Creatinine	M18494	8:23527006-24027006	0.422526079888848	0.669858419335985	0.528191424707154	1.0
MR-IVW	creatinine	HMDB0000562	taurochenodeoxycholate	HMDB0000951	met-d-Creatinine	M18494	9:71184707-71684707	-1.12000226646202	0.661819521091196	0.0905873219215141	1.0
MR-IVW	creatinine	HMDB0000562	taurochenodeoxycholate	HMDB0000951	met-d-Creatinine	M18494	10:52398454-52898454	0.993118231080321	0.689437449675595	0.149732721477791	1.0
MR-IVW	creatinine	HMDB0000562	taurochenodeoxycholate	HMDB0000951	met-d-Creatinine	M18494	11:15629946-16129946	-0.42589261297863	0.814206465988559	0.600920723905317	1.0
MR-IVW	creatinine	HMDB0000562	taurochenodeoxycholate	HMDB0000951	met-d-Creatinine	M18494	11:30504837-31294673	0.284741977616819	0.513321403178033	0.579096417446395	2.0
MR-IVW	creatinine	HMDB0000562	taurochenodeoxycholate	HMDB0000951	met-d-Creatinine	M18494	11:116373213-117240760	0.0045027917843703	0.42746183557218	0.991595409681399	2.0
MR-IVW	creatinine	HMDB0000562	taurochenodeoxycholate	HMDB0000951	met-d-Creatinine	M18494	15:41118334-41871842	0.144656360300361	0.626844227968231	0.817494086363381	1.0
MR-IVW	creatinine	HMDB0000562	taurochenodeoxycholate	HMDB0000951	met-d-Creatinine	M18494	15:45400360-46179051	1.2969971434557297e-308	0.368920428404246	1.0	1.0
MR-IVW	creatinine	HMDB0000562	taurochenodeoxycholate	HMDB0000951	met-d-Creatinine	M18494	15:53700578-54200578	0.897816461309566	0.671183179813947	0.18100653347375	1.0
MR-IVW	creatinine	HMDB0000562	taurochenodeoxycholate	HMDB0000951	met-d-Creatinine	M18494	15:76097375-76597375	0.402791847290744	0.671319745484576	0.548506235500148	1.0
MR-IVW	creatinine	HMDB0000562	taurochenodeoxycholate	HMDB0000951	met-d-Creatinine	M18494	16:20142332-21335139	0.343516404379986	1.04951793705088	0.743434374847813	2.0
MR-IVW	creatinine	HMDB0000562	taurochenodeoxycholate	HMDB0000951	met-d-Creatinine	M18494	16:89453424-89953424	0.719649889103312	0.730894418620553	0.324813029836328	1.0
MR-IVW	creatinine	HMDB0000562	taurochenodeoxycholate	HMDB0000951	met-d-Creatinine	M18494	17:19176536-19724875	-1.05886542400701	0.801571021911846	0.186505480715471	1.0
MR-IVW	creatinine	HMDB0000562	taurochenodeoxycholate	HMDB0000951	met-d-Creatinine	M18494	17:37200083-37954217	-0.0522989479035664	0.552874592123433	0.924636843472469	1.0
MR-IVW	creatinine	HMDB0000562	taurochenodeoxycholate	HMDB0000951	met-d-Creatinine	M18494	17:58690466-59700441	-0.0778641939006603	0.385792662847285	0.840050315005043	2.0
MR-IVW	creatinine	HMDB0000562	taurochenodeoxycholate	HMDB0000951	met-d-Creatinine	M18494	19:32940263-33709298	1.15388124316095	0.690703561047048	0.0948030378516832	1.0
MR-IVW	creatinine	HMDB0000562	taurochenodeoxycholate	HMDB0000951	met-d-Creatinine	M18494	20:32653904-33537782	1.36361318837336	0.642281574233826	0.0337474064465432	1.0
MR-IVW	creatinine	HMDB0000562	taurochenodeoxycholate	HMDB0000951	met-d-Creatinine	M18494	22:38345240-38845240	0.276582971265732	0.665847893787879	0.677860367173131	1.0
MR-IVW	phosphate	HMDB0001429	leucine	HMDB0000687	GCST90200393	M00060	1:21570042-22070042	0.0815284870511833	0.183439095865164	0.656721286563774	1.0
MR-IVW	myo-inositol	HMDB0000211	aspartate	HMDB0000191	GCST90200401	M15996	16:24676314-25176314	-0.0542678194241356	0.17760377266081	0.75994306440694	1.0
MR-IVW	arginine	HMDB0000517	glucuronate	HMDB0000127	GCST90200372	GCST90199641	6:131644358-132148208	0.0709501412606906	0.23302974059007	0.760771230551416	2.0
MR-IVW	arginine	HMDB0000517	glucuronate	HMDB0000127	GCST90200372	GCST90199641	10:99896895-100396895	-0.102313155663312	0.121038701974556	0.397947323027082	1.0
MR-IVW	oleamide	HMDB0002117	1,7-dimethylurate	HMDB0011103	M32458	M34400	12:21138621-21638621	0.355311625724709	0.123081804989605	0.0038919086490845	1.0
MR-IVW	oleamide	HMDB0002117	1,7-dimethylurate	HMDB0011103	M32458	M34400	19:15740431-16240431	0.0391003268651415	0.195501634325712	0.841480581121797	1.0
MR-IVW	n-acetylornithine	HMDB0003357	3-methyl-2-oxovalerate	HMDB0000491	bioa_023	GCST90199631	2:72878681-74437061	-0.10362527166945	0.0329887673985575	0.0016824044811908	6.0
MR-IVW	n-acetylornithine	HMDB0003357	3-methyl-2-oxovalerate	HMDB0000491	bioa_023	GCST90199631	5:950573-1450573	0.366783888637899	0.350690427826229	0.295611457009112	1.0
MR-IVW	n-acetylornithine	HMDB0003357	3-methyl-2-oxovalerate	HMDB0000491	bioa_023	GCST90199631	17:37301988-37801988	0.325596591652874	0.313460893356377	0.298937214129292	1.0
MR-IVW	leucine	HMDB0000687	3-methyl-2-oxovalerate	HMDB0000491	bioa_011	M15676	2:27480940-27980940	2.12158192245043	0.360668926816573	4.0447467180861505e-09	1.0
MR-IVW	leucine	HMDB0000687	3-methyl-2-oxovalerate	HMDB0000491	bioa_011	M15676	4:88972827-89472827	1.710009292042	0.230715539402491	1.24629736482323e-13	1.0
MR-IVW	leucine	HMDB0000687	3-methyl-2-oxovalerate	HMDB0000491	bioa_011	M15676	4:186893802-187393802	-0.452294964644996	0.549215314211782	0.41020699869226	1.0
MR-IVW	leucine	HMDB0000687	3-methyl-2-oxovalerate	HMDB0000491	bioa_011	M15676	11:116336283-116883862	0.688932561909433	0.435314174036375	0.113510384435363	2.0
MR-IVW	leucine	HMDB0000687	3-methyl-2-oxovalerate	HMDB0000491	bioa_011	M15676	15:58477325-58977325	1.23513488337108	0.51617577215508	0.0167177488793383	1.0
MR-IVW	leucine	HMDB0000687	3-methyl-2-oxovalerate	HMDB0000491	bioa_011	M15676	16:70059237-70559237	0.802524214417014	0.337904932386111	0.0175489501914766	1.0
MR-IVW	uridine	HMDB0000296	paraxanthine	HMDB0001860	GCST90200407	GCST90199654	1:20666238-21166238	-0.203767864868713	0.115469311822154	0.077615406872103	1.0
MR-IVW	uridine	HMDB0000296	paraxanthine	HMDB0001860	GCST90200407	GCST90199654	7:47877194-48377194	0.20067594934336	0.166501476434353	0.228106701421147	1.0
MR-IVW	uridine	HMDB0000296	paraxanthine	HMDB0001860	GCST90200407	GCST90199654	22:50686035-51186035	0.15015565860398	0.166714239916685	0.367760153961379	1.0
MR-IVW	trans-urocanate	HMDB0000301	creatinine	HMDB0000562	GCST90200416	M00513	8:17963874-18463874	0.0429780590594801	0.193401265767665	0.824140895741889	1.0
MR-IVW	trans-urocanate	HMDB0000301	creatinine	HMDB0000562	GCST90200416	M00513	12:96124750-96624750	0.0262154895109099	0.0742772202809119	0.724132540388921	1.0
MR-IVW	kynurenine	HMDB0000684	citrate	HMDB0000094	GCST90199636	met-d-Citrate	1:241463402-241963402	0.0424116593073968	0.0353290193485883	0.229954314137363	1.0
MR-IVW	kynurenine	HMDB0000684	citrate	HMDB0000094	GCST90199636	met-d-Citrate	8:39554593-40054593	-0.0132563288618606	0.0449086012436023	0.767852842302288	1.0
MR-IVW	kynurenine	HMDB0000684	citrate	HMDB0000094	GCST90199636	met-d-Citrate	12:111809557-113090766	0.0220522978513092	0.037784931295623	0.559471437568407	1.0
MR-IVW	kynurenine	HMDB0000684	citrate	HMDB0000094	GCST90199636	met-d-Citrate	16:87568373-88128072	-0.0036723782585243	0.0410528798858271	0.92872045261335	2.0
MR-IVW	citrate	HMDB0000094	citrate	HMDB0000094	met-d-Citrate	GCST90200304	1:206967359-207467359	0.940334135924557	0.286371567543889	0.0010248461754045	1.0
MR-IVW	citrate	HMDB0000094	citrate	HMDB0000094	met-d-Citrate	GCST90200304	2:6909613-7409613	-0.266668349635619	0.667717381494152	0.689618323814208	1.0
MR-IVW	citrate	HMDB0000094	citrate	HMDB0000094	met-d-Citrate	GCST90200304	2:211290507-211790507	0.0164593572812283	0.403218288897843	0.967439421191768	1.0
MR-IVW	citrate	HMDB0000094	citrate	HMDB0000094	met-d-Citrate	GCST90200304	2:241907241-242693157	-0.521437396395753	0.595459155165548	0.381198794275919	1.0
MR-IVW	citrate	HMDB0000094	citrate	HMDB0000094	met-d-Citrate	GCST90200304	4:77164144-77664144	1.11860344141534	0.554666272540855	0.0437253296253441	1.0
MR-IVW	citrate	HMDB0000094	citrate	HMDB0000094	met-d-Citrate	GCST90200304	5:14438417-15122542	0.955395805474571	0.161070558566406	3.0011386841304504e-09	5.0
MR-IVW	citrate	HMDB0000094	citrate	HMDB0000094	met-d-Citrate	GCST90200304	5:43252947-44074677	1.30567223210099	0.383651044145881	0.000665818146191	1.0
MR-IVW	citrate	HMDB0000094	citrate	HMDB0000094	met-d-Citrate	GCST90200304	5:176569252-177069252	0.892805043774988	0.657444585253997	0.17446595403649	1.0
MR-IVW	citrate	HMDB0000094	citrate	HMDB0000094	met-d-Citrate	GCST90200304	6:18111878-18611878	0.659155011317484	0.494995621477311	0.182979150469008	1.0
MR-IVW	citrate	HMDB0000094	citrate	HMDB0000094	met-d-Citrate	GCST90200304	6:160159894-160659894	0.550875070472234	0.602355806248579	0.360436141593054	1.0
MR-IVW	citrate	HMDB0000094	citrate	HMDB0000094	met-d-Citrate	GCST90200304	7:72772933-73272933	0.847772912419078	0.365345308001268	0.0203154533264414	1.0
MR-IVW	citrate	HMDB0000094	citrate	HMDB0000094	met-d-Citrate	GCST90200304	8:126256694-126756694	1.39717931886572	0.343350368758259	4.7164227981545e-05	1.0
MR-IVW	citrate	HMDB0000094	citrate	HMDB0000094	met-d-Citrate	GCST90200304	9:95648531-96148531	0.418872828715567	0.594557000220819	0.481113678748265	1.0
MR-IVW	citrate	HMDB0000094	citrate	HMDB0000094	met-d-Citrate	GCST90200304	10:5959218-6459218	0.537193746144803	0.664176364490324	0.418623351232379	1.0
MR-IVW	citrate	HMDB0000094	citrate	HMDB0000094	met-d-Citrate	GCST90200304	10:64654071-65607438	0.917665762186442	0.464188762845709	0.0480502564941142	1.0
MR-IVW	citrate	HMDB0000094	citrate	HMDB0000094	met-d-Citrate	GCST90200304	10:94589724-95089724	0.182717708787337	0.622186300628544	0.769009763768605	1.0
MR-IVW	citrate	HMDB0000094	citrate	HMDB0000094	met-d-Citrate	GCST90200304	11:61356683-61856683	1.40430665564284	0.47580216273581	0.003162849691195	1.0
MR-IVW	citrate	HMDB0000094	citrate	HMDB0000094	met-d-Citrate	GCST90200304	12:20812570-21569526	0.299143219182154	0.448977791204683	0.505234571492073	1.0
MR-IVW	citrate	HMDB0000094	citrate	HMDB0000094	met-d-Citrate	GCST90200304	12:120844110-121665390	1.38886239823842	0.336352668559341	3.64051373564814e-05	1.0
MR-IVW	citrate	HMDB0000094	citrate	HMDB0000094	met-d-Citrate	GCST90200304	14:94594947-95094947	0.602005977132842	0.640689651995827	0.347411579568955	1.0
MR-IVW	citrate	HMDB0000094	citrate	HMDB0000094	met-d-Citrate	GCST90200304	14:102387585-102887585	0.887203776368011	0.602069389349038	0.140591861097713	1.0
MR-IVW	citrate	HMDB0000094	citrate	HMDB0000094	met-d-Citrate	GCST90200304	15:42429423-42929423	1.51930922177102	0.568488627086091	0.0075279151849807	1.0
MR-IVW	citrate	HMDB0000094	citrate	HMDB0000094	met-d-Citrate	GCST90200304	15:43028726-45186579	1.32275117649251	0.382281543258259	0.0005398761614487	1.0
MR-IVW	citrate	HMDB0000094	citrate	HMDB0000094	met-d-Citrate	GCST90200304	16:58436602-58936602	0.221435393889319	0.695584348681574	0.750223695551493	1.0
MR-IVW	citrate	HMDB0000094	citrate	HMDB0000094	met-d-Citrate	GCST90200304	17:6092241-7020419	1.01883309778811	0.0984511157247521	4.24565061133628e-25	9.0
MR-IVW	citrate	HMDB0000094	citrate	HMDB0000094	met-d-Citrate	GCST90200304	17:57343504-58184169	1.43053989590939	0.466512137543168	0.0021661120699471	1.0
MR-IVW	citrate	HMDB0000094	citrate	HMDB0000094	met-d-Citrate	GCST90200304	18:76910235-77410235	0.871974868861025	0.619268430193147	0.159109592485596	1.0
MR-IVW	citrate	HMDB0000094	citrate	HMDB0000094	met-d-Citrate	GCST90200304	20:62104494-62604494	-0.0815520316877821	0.691125385473371	0.906068533548829	1.0
MR-IVW	citrate	HMDB0000094	citrate	HMDB0000094	met-d-Citrate	GCST90200304	22:18883605-19740639	1.46204278860691	0.178879046829863	2.99918143910039e-16	1.0
MR-IVW	glutamine	HMDB0000641	2-hydroxyglutarate	HMDB0059655	bioa_006	GCST90199865	2:27200724-28253174	0.125097579101832	0.3438532502999	0.715999182125188	1.0
MR-IVW	glutamine	HMDB0000641	2-hydroxyglutarate	HMDB0059655	bioa_006	GCST90199865	2:191299636-192089976	0.282043615590789	0.325702443792525	0.386514914094161	1.0
MR-IVW	glutamine	HMDB0000641	2-hydroxyglutarate	HMDB0059655	bioa_006	GCST90199865	6:20469561-20969561	-0.792757828487959	0.602899164682	0.188540325555183	1.0
MR-IVW	glutamine	HMDB0000641	2-hydroxyglutarate	HMDB0059655	bioa_006	GCST90199865	7:72732874-73232874	0.23995104430208	0.435334293007779	0.581504795858023	1.0
MR-IVW	glutamine	HMDB0000641	2-hydroxyglutarate	HMDB0059655	bioa_006	GCST90199865	8:134082558-134582558	-0.0707270454260852	0.607700461631367	0.907347648217308	1.0
MR-IVW	glutamine	HMDB0000641	2-hydroxyglutarate	HMDB0059655	bioa_006	GCST90199865	9:4032942-4532942	0.105142311899177	0.52717791776993	0.841915683231421	1.0
MR-IVW	glutamine	HMDB0000641	2-hydroxyglutarate	HMDB0059655	bioa_006	GCST90199865	10:64798306-65565800	0.812620961010115	0.607520002123916	0.181025680041352	1.0
MR-IVW	glutamine	HMDB0000641	2-hydroxyglutarate	HMDB0059655	bioa_006	GCST90199865	10:99109412-99609412	-0.248121770983497	0.252810165277333	0.326368473160488	1.0
MR-IVW	glutamine	HMDB0000641	2-hydroxyglutarate	HMDB0059655	bioa_006	GCST90199865	12:46679007-47711183	0.0838713967343717	0.267707389988589	0.754056520149885	1.0
MR-IVW	glutamine	HMDB0000641	2-hydroxyglutarate	HMDB0059655	bioa_006	GCST90199865	12:56615040-57375879	0.113472531112651	0.093850046996659	0.226630817451053	1.0
MR-IVW	glutamine	HMDB0000641	2-hydroxyglutarate	HMDB0059655	bioa_006	GCST90199865	12:59344212-60165849	0.32806768064815	0.39286784407932	0.403684702429228	1.0
MR-IVW	glutamine	HMDB0000641	2-hydroxyglutarate	HMDB0059655	bioa_006	GCST90199865	14:100594368-101094368	-0.116808828959949	0.539098255206525	0.828462045006942	1.0
MR-IVW	glutamine	HMDB0000641	2-hydroxyglutarate	HMDB0059655	bioa_006	GCST90199865	15:58477325-58977325	-0.0198960122638986	0.590125790810063	0.97310452394817	1.0
MR-IVW	glycerol 3-phosphate	HMDB0000126	1,7-dimethylurate	HMDB0011103	GCST90199638	GCST90199756	1:20921386-22251981	-0.0307227429799018	0.0538405289087851	0.568253979406282	5.0
MR-IVW	glycerol 3-phosphate	HMDB0000126	1,7-dimethylurate	HMDB0011103	GCST90199638	GCST90199756	20:5231344-5731344	0.19971131246089	0.182092117214386	0.272746411417972	1.0
MR-IVW	n-acetylornithine	HMDB0003357	lactate	HMDB0000190	bioa_023	met-d-Lactate	2:72878681-74437061	0.0129141237585653	0.0099259956987696	0.193244545668429	7.0
MR-IVW	n-acetylornithine	HMDB0003357	lactate	HMDB0000190	bioa_023	met-d-Lactate	5:950573-1450573	0.119154469987012	0.0737339919780592	0.106093319309735	1.0
MR-IVW	n-acetylornithine	HMDB0003357	lactate	HMDB0000190	bioa_023	met-d-Lactate	14:23348952-23848952	-0.102819721967919	0.0942100830213157	0.275102340370601	1.0
MR-IVW	n-acetylornithine	HMDB0003357	lactate	HMDB0000190	bioa_023	met-d-Lactate	17:37301988-37801988	0.146955553688523	0.0862685757649044	0.0884809649019221	1.0
MR-IVW	beta-citrylglutamate	HMDB0241915	glycerol 3-phosphate	HMDB0000126	GCST90199911	M15365	3:183486882-183986882	-0.092130814942592	0.133077843805966	0.488744120386507	1.0
MR-IVW	beta-citrylglutamate	HMDB0241915	glycerol 3-phosphate	HMDB0000126	GCST90199911	M15365	11:88203934-92094388	0.013520250260178	0.0392233198260533	0.730320456470071	3.0
MR-IVW	creatinine	HMDB0000562	oleamide	HMDB0002117	bioa_026	M32458	1:109627506-110127506	0.173106727702504	0.605873546958778	0.775096962195989	1.0
MR-IVW	creatinine	HMDB0000562	oleamide	HMDB0002117	bioa_026	M32458	2:27480940-27980940	0.953290066851966	0.417064404247735	0.022270978959233	1.0
MR-IVW	creatinine	HMDB0000562	oleamide	HMDB0002117	bioa_026	M32458	2:73467567-73967567	0.028641736674107	0.630118206830412	0.96374500489563	1.0
MR-IVW	creatinine	HMDB0000562	oleamide	HMDB0002117	bioa_026	M32458	2:121056440-121556440	-0.143079868294521	0.629551420495897	0.820211678728454	1.0
MR-IVW	creatinine	HMDB0000562	oleamide	HMDB0002117	bioa_026	M32458	2:211315692-211815692	0.400314481368138	0.488188391912366	0.412216107171629	1.0
MR-IVW	creatinine	HMDB0000562	oleamide	HMDB0002117	bioa_026	M32458	2:217404869-217904869	0.692142220172759	0.526629950131445	0.188750072903291	1.0
MR-IVW	creatinine	HMDB0000562	oleamide	HMDB0002117	bioa_026	M32458	4:77118847-77618847	-0.535157494681322	0.418818908881033	0.201327791983	1.0
MR-IVW	creatinine	HMDB0000562	oleamide	HMDB0002117	bioa_026	M32458	5:39171736-39671736	0.311716000024377	0.595094181864722	0.600411028614906	1.0
MR-IVW	creatinine	HMDB0000562	oleamide	HMDB0002117	bioa_026	M32458	5:67795622-68295622	0.295826550978018	0.628631420828287	0.637934810590956	1.0
MR-IVW	creatinine	HMDB0000562	oleamide	HMDB0002117	bioa_026	M32458	5:176567143-177067143	-0.103488714132449	0.425453602544514	0.8078169693465	1.0
MR-IVW	creatinine	HMDB0000562	oleamide	HMDB0002117	bioa_026	M32458	6:6868990-7368990	0.370811472833347	0.63567681057145	0.55966892719941	1.0
MR-IVW	creatinine	HMDB0000562	oleamide	HMDB0002117	bioa_026	M32458	6:43564625-44064625	0.15825596450249	0.618636952146103	0.79809449900489	1.0
MR-IVW	creatinine	HMDB0000562	oleamide	HMDB0002117	bioa_026	M32458	6:160442375-160942375	0.0232742288501955	0.41117804302017	0.954860828480683	1.0
MR-IVW	creatinine	HMDB0000562	oleamide	HMDB0002117	bioa_026	M32458	7:77297198-77797198	-0.0482994030295113	0.579592836354169	0.933586496294759	1.0
MR-IVW	creatinine	HMDB0000562	oleamide	HMDB0002117	bioa_026	M32458	7:151157801-151657801	-1.28913626004511	0.531486001948421	0.0152859716573022	1.0
MR-IVW	creatinine	HMDB0000562	oleamide	HMDB0002117	bioa_026	M32458	8:23501151-24001151	1.46227162375018	0.588270193462713	0.0129291721727259	1.0
MR-IVW	creatinine	HMDB0000562	oleamide	HMDB0002117	bioa_026	M32458	11:30518678-31018678	0.100598630099643	0.589220547726498	0.864434730029066	1.0
MR-IVW	creatinine	HMDB0000562	oleamide	HMDB0002117	bioa_026	M32458	15:45399813-46200138	0.121323938221763	0.256921280940205	0.636768179585688	1.0
MR-IVW	creatinine	HMDB0000562	oleamide	HMDB0002117	bioa_026	M32458	15:75279182-75779182	-1.24535182494785	0.615980472554847	0.0432033090737532	1.0
MR-IVW	creatinine	HMDB0000562	oleamide	HMDB0002117	bioa_026	M32458	15:75910951-76410951	-0.354110252202445	0.554259525186439	0.522895216724077	1.0
MR-IVW	creatinine	HMDB0000562	oleamide	HMDB0002117	bioa_026	M32458	16:20117645-20617645	-0.0271671811831234	0.461842080113118	0.953092667147442	1.0
MR-IVW	creatinine	HMDB0000562	oleamide	HMDB0002117	bioa_026	M32458	17:37370347-37870347	-0.539793693499832	0.5275256550112	0.306186909543571	1.0
MR-IVW	creatinine	HMDB0000562	oleamide	HMDB0002117	bioa_026	M32458	17:58724447-59700441	0.809337658314942	0.528547434132545	0.125707898261116	2.0
MR-IVW	creatinine	HMDB0000562	oleamide	HMDB0002117	bioa_026	M32458	19:33119611-33619611	-0.348597849146747	0.615856200159254	0.571368128286714	1.0
MR-IVW	creatinine	HMDB0000562	oleamide	HMDB0002117	bioa_026	M32458	22:40650077-41150077	-0.156985422136637	0.563300632372652	0.780483869802275	1.0
MR-IVW	arginine	HMDB0000517	arginine	HMDB0000517	GCST90200372	M01638	4:77758299-78258299	-0.373264081895126	0.197196118737047	0.0583768699514664	1.0
MR-IVW	arginine	HMDB0000517	arginine	HMDB0000517	GCST90200372	M01638	6:131644358-132148208	0.616575560325158	0.131110895011671	2.56740122533926e-06	1.0
MR-IVW	arginine	HMDB0000517	arginine	HMDB0000517	GCST90200372	M01638	10:99896895-100396895	0.226722961694377	0.127186051682211	0.0746500233345585	1.0
MR-IVW	cystathionine	HMDB0000099	3-methyl-2-oxovalerate	HMDB0000491	GCST90200383	M15676	19:33152807-33652807	0.160636298045096	0.174604671788149	0.357572759228744	1.0
MR-IVW	sulfate*	HMDB01448	isoleucine	HMDB0000172	GCST90199896	met-d-Ile	7:122557611-123057611	-0.0089397902573311	0.0461077354682888	0.846262669023094	1.0
MR-IVW	kynurenate	HMDB0000715	serine	HMDB0000187	GCST90200454	M32315	1:241463402-241963402	0.0989426685530066	0.0949849618108866	0.297566248363505	1.0
MR-IVW	kynurenate	HMDB0000715	serine	HMDB0000187	GCST90200454	M32315	4:170711647-171211647	0.0511735473685346	0.140727255263472	0.716129568855569	1.0
MR-IVW	kynurenate	HMDB0000715	serine	HMDB0000187	GCST90200454	M32315	16:58517848-59017848	-0.133411080805618	0.16199916954968	0.410206998692262	1.0
MR-IVW	glycerophosphoethanolamine	HMDB0000114	histidine	HMDB0000177	GCST90199808	GCST90200377	1:40156715-40656715	-0.171722454817287	0.177663419454844	0.333763757148549	1.0
MR-IVW	glycerophosphoethanolamine	HMDB0000114	histidine	HMDB0000177	GCST90199808	GCST90200377	22:24208096-24708096	0.312682868073136	0.120901934454573	0.009702596867272	1.0
MR-IVW	glycine	HMDB0000123	orotate	HMDB0000226	GCST90200707	GCST90200392	1:75967169-76467169	-0.0362527832393239	0.178528265439062	0.839084485942985	1.0
MR-IVW	glycine	HMDB0000123	orotate	HMDB0000226	GCST90200707	GCST90200392	2:211036896-212058697	0.0502776590520332	0.031409269849686	0.10943744940622	2.0
MR-IVW	glycine	HMDB0000123	orotate	HMDB0000226	GCST90200707	GCST90200392	3:125659669-126159669	0.360232751400679	0.182350397902794	0.0482117203885409	1.0
MR-IVW	glycine	HMDB0000123	orotate	HMDB0000226	GCST90200707	GCST90200392	9:6290540-6790540	-0.126502196935108	0.138696844543639	0.361728203714769	1.0
MR-IVW	4-acetamidobutanoate	HMDB0003681	eicosapentaenoate (epa; 20:5n3)	HMDB0001999	M01558	M18467	8:18010431-18510431	0.10979355192906	0.0597406091378708	0.0660863042116765	1.0
MR-IVW	4-acetamidobutanoate	HMDB0003681	eicosapentaenoate (epa; 20:5n3)	HMDB0001999	M01558	M18467	18:22536478-23036478	-1.20003806989278e-308	0.175002281278369	1.0	1.0
MR-IVW	docosahexaenoate (dha; 22:6n3)	HMDB0002183	isoleucine	HMDB0000172	GCST90199651	met-d-Ile	11:61376206-61876206	-0.0531221026171073	0.0455927507370599	0.243960862948601	1.0
MR-IVW	7-methylxanthine	HMDB0001991	taurine	HMDB0000251	M34390	bioa_034	5:168189476-168689476	0.0449927600783456	0.0877051853379051	0.607951320692544	1.0
MR-IVW	glutamine	HMDB0000641	1,7-dimethylurate	HMDB0011103	GCST90200419	GCST90199756	12:56335248-57115338	-0.0875465163497975	0.0686605278247462	0.202286852584851	1.0
MR-IVW	hypoxanthine	HMDB0000157	3-(4-hydroxyphenyl)lactate	HMDB0000755	M03127	M32197	6:16038192-16538192	0.325250259901818	0.120807239392103	0.0070959445435305	1.0
MR-IVW	flavin adenine dinucleotide (fad)	HMDB0001248	isoleucine	HMDB0000172	GCST90200376	M01125	2:69949756-70738470	0.0800663956153618	0.0469354732917638	0.0880299860201925	1.0
MR-IVW	thyroxine	HMDB0000248	creatine	HMDB0000064	GCST90200293	M27718	2:234397317-234897317	0.119516227939014	0.174677563910867	0.493842236243828	1.0
MR-IVW	4-hydroxyphenylpyruvate	HMDB0000707	n-acetylglucosaminylasparagine	HMDB0000489	GCST90200300	GCST90200316	11:63046797-63546797	0.277621477826499	0.178467752057033	0.119807181531116	1.0
MR-IVW	4-hydroxyphenylpyruvate	HMDB0000707	n-acetylglucosaminylasparagine	HMDB0000489	GCST90200300	GCST90200316	12:122051275-122551275	0.31373969997961	0.148047882853743	0.0340754931726098	1.0
MR-IVW	histidine	HMDB0000177	5-methylthioadenosine (mta)	HMDB0001173	met-d-His	GCST90200359	1:168963261-169463261	-0.501453551578944	0.639604791407583	0.433036995643372	1.0
MR-IVW	histidine	HMDB0000177	5-methylthioadenosine (mta)	HMDB0001173	met-d-His	GCST90200359	2:27491237-27991237	-0.751671592237337	0.629798266540108	0.232669037424268	1.0
MR-IVW	histidine	HMDB0000177	5-methylthioadenosine (mta)	HMDB0001173	met-d-His	GCST90200359	2:211290507-212074453	1.56646453736005	0.238845092537432	5.4353236032111086e-11	1.0
MR-IVW	histidine	HMDB0000177	5-methylthioadenosine (mta)	HMDB0001173	met-d-His	GCST90200359	3:148408762-149190142	0.505921697563223	0.321387026093094	0.115445360735904	2.0
MR-IVW	histidine	HMDB0000177	5-methylthioadenosine (mta)	HMDB0001173	met-d-His	GCST90200359	6:134622121-135122121	-0.586855738847927	0.616939394046173	0.341483947829904	1.0
MR-IVW	histidine	HMDB0000177	5-methylthioadenosine (mta)	HMDB0001173	met-d-His	GCST90200359	11:8005408-8505408	-0.411304429671202	0.633392552831672	0.516100976698663	1.0
MR-IVW	histidine	HMDB0000177	5-methylthioadenosine (mta)	HMDB0001173	met-d-His	GCST90200359	12:46932531-47432531	0.746980072231912	0.630331910161936	0.235994390470084	1.0
MR-IVW	histidine	HMDB0000177	5-methylthioadenosine (mta)	HMDB0001173	met-d-His	GCST90200359	12:56610020-57110020	0.53893368148281	0.339625634113438	0.112547459236577	1.0
MR-IVW	histidine	HMDB0000177	5-methylthioadenosine (mta)	HMDB0001173	met-d-His	GCST90200359	12:95659569-96755187	0.0190980233621843	0.129322710227495	0.882597479584382	8.0
MR-IVW	histidine	HMDB0000177	5-methylthioadenosine (mta)	HMDB0001173	met-d-His	GCST90200359	14:21241151-21765620	-0.301801306365223	0.269815244533307	0.263333011382633	3.0
MR-IVW	histidine	HMDB0000177	5-methylthioadenosine (mta)	HMDB0001173	met-d-His	GCST90200359	14:24625832-25125832	0.383295632656752	0.636106279287272	0.546797845787056	1.0
MR-IVW	histidine	HMDB0000177	5-methylthioadenosine (mta)	HMDB0001173	met-d-His	GCST90200359	14:94599201-95099201	-0.169093276553785	0.542892998540069	0.755445594088896	1.0
MR-IVW	histidine	HMDB0000177	5-methylthioadenosine (mta)	HMDB0001173	met-d-His	GCST90200359	15:43028726-45092210	-0.256060870575506	0.539200789705699	0.634865633861938	1.0
MR-IVW	histidine	HMDB0000177	5-methylthioadenosine (mta)	HMDB0001173	met-d-His	GCST90200359	20:38915692-39415692	-0.671163181759725	0.526742356474283	0.202600569202923	1.0
MR-IVW	cytidine	HMDB0000089	methionine	HMDB0000696	GCST90200429	M01302	15:85255020-85755020	-0.13777599532213	0.15982015457367	0.388649568058311	1.0
MR-IVW	2-oxoarginine*	HMDB0004225	2-hydroxyglutarate	HMDB0059655	GCST90199903	M37253	4:102938709-103438709	-0.123317424638831	0.214924654370534	0.566123119370812	1.0
MR-IVW	2-oxoarginine*	HMDB0004225	2-hydroxyglutarate	HMDB0059655	GCST90199903	M37253	6:160310824-160819068	0.245982507154224	0.172187755007956	0.153127451019668	1.0
MR-IVW	biliverdin	HMDB0001008	cortisol	HMDB0000063	GCST90200706	M01712	2:233898737-234978158	0.0084499893600804	0.0326057310083396	0.795514439899852	2.0
MR-IVW	biliverdin	HMDB0001008	cortisol	HMDB0000063	GCST90200706	M01712	12:21102315-21602315	-0.14449947562625	0.140975098171952	0.305363187666222	1.0
MR-IVW	alpha-ketoglutaramate*	HMDB0001552	spermidine	HMDB0001257	GCST90199885	bioa_033	3:99879368-100379368	-0.029913333797774	0.0882399227072981	0.734609730163212	1.0
MR-IVW	orotate	HMDB0000226	histidine	HMDB0000177	GCST90200392	bioa_009	3:123305909-124961335	-0.0011907452641392	0.0100910615605042	0.906067657883334	1.0
MR-IVW	orotate	HMDB0000226	histidine	HMDB0000177	GCST90200392	bioa_009	7:32831514-33590783	0.000366688216889	0.018236293304933	0.983957531953178	3.0
MR-IVW	asparagine	HMDB0000168	citrate	HMDB0000094	GCST90200452	GCST90200304	2:211293055-211793055	-0.0081374377530489	0.180054084472847	0.963952351479292	1.0
MR-IVW	asparagine	HMDB0000168	citrate	HMDB0000094	GCST90200452	GCST90200304	7:97139584-97639584	0.21404720391693	0.171428371750284	0.211807700351408	1.0
MR-IVW	asparagine	HMDB0000168	citrate	HMDB0000094	GCST90200452	GCST90200304	11:61850353-62350353	0.174003864224133	0.138016156430418	0.2073989463657	1.0
MR-IVW	asparagine	HMDB0000168	citrate	HMDB0000094	GCST90200452	GCST90200304	14:103842789-104825326	0.0195843133498017	0.0523999192194186	0.708592543714895	2.0
MR-IVW	creatine	HMDB0000064	taurine	HMDB0000251	GCST90200323	GCST90200420	2:211290507-211790507	-0.217324870108305	0.0753054116164317	0.0039027996410769	1.0
MR-IVW	creatine	HMDB0000064	taurine	HMDB0000251	GCST90200323	GCST90200420	15:45404327-45904327	-0.0774211281860891	0.138558460236783	0.576324525023944	1.0
MR-IVW	ornithine	HMDB0000214	serine	HMDB0000187	GCST90200404	GCST90200415	6:131644358-132144358	0.0636083205209208	0.127212935019149	0.617064820968709	1.0
MR-IVW	ornithine	HMDB0000214	serine	HMDB0000187	GCST90200404	GCST90200415	6:161178041-161678041	0.550007581163121	0.183405406366341	0.0027098964317794	1.0
MR-IVW	alpha-aminoadipic acid	HMDB0000510	orotidine	HMDB0000788	bioa_025	GCST90200681	3:2996317-3496317	0.0202523871455817	0.246149034258668	0.934426498484458	1.0
MR-IVW	alpha-aminoadipic acid	HMDB0000510	orotidine	HMDB0000788	bioa_025	GCST90200681	5:36380209-36880209	-0.056952056356585	0.185257792501132	0.758523272389193	1.0
MR-IVW	citrulline	HMDB0000904	7-methylxanthine	HMDB0001991	M02132	M34390	10:97115163-97871266	-0.136148304442109	0.189891056195573	0.473385738834381	1.0
MR-IVW	5-methylthioadenosine (mta)	HMDB0001173	gluconate	HMDB0000625	GCST90200359	GCST90200373	2:211290507-211790507	-0.129973811343048	0.153843666929935	0.398198262335183	1.0
MR-IVW	5-methylthioadenosine (mta)	HMDB0001173	gluconate	HMDB0000625	GCST90200359	GCST90200373	6:149659491-150411114	0.0476826036547542	0.155476678807969	0.759081980910211	1.0
MR-IVW	5-methylthioadenosine (mta)	HMDB0001173	gluconate	HMDB0000625	GCST90200359	GCST90200373	6:160319068-160819068	0.34134141774128	0.179441351311289	0.0571391291021502	1.0
MR-IVW	5-methylthioadenosine (mta)	HMDB0001173	gluconate	HMDB0000625	GCST90200359	GCST90200373	16:16009596-16509596	0.0324690329901456	0.16537262364222	0.844345133896752	1.0
MR-IVW	3-ureidopropionate	HMDB0000026	uridine	HMDB0000296	GCST90200283	M00606	22:24662232-25162232	-0.0900071010507759	0.127510059821933	0.480261302753425	1.0
MR-IVW	glycohyocholate	HMDB0000138	sulfate*	HMDB01448	GCST90199935	GCST90199896	7:99108524-99608524	-0.0604562097106568	0.156732175896937	0.699697079399622	1.0
MR-IVW	glycohyocholate	HMDB0000138	sulfate*	HMDB01448	GCST90199935	GCST90199896	10:45742470-46242470	0.100282691891942	0.165754421931041	0.545173919312386	1.0
MR-IVW	glycohyocholate	HMDB0000138	sulfate*	HMDB01448	GCST90199935	GCST90199896	13:103468308-103968308	0.065421495235535	0.152653132869229	0.66824122594099	1.0
MR-IVW	glycohyocholate	HMDB0000138	sulfate*	HMDB01448	GCST90199935	GCST90199896	17:28409010-28909010	0.0906056679326194	0.141178156130324	0.521014423230707	1.0
MR-IVW	kynurenine	HMDB0000684	serotonin (5ht)	HMDB0000259	M15140	M02342	8:39556267-40056267	0.0687587972963017	0.186631021232819	0.71255930200628	1.0
MR-IVW	kynurenine	HMDB0000684	serotonin (5ht)	HMDB0000259	M15140	M02342	12:111634608-112134608	0.0363833377883959	0.129362978803186	0.778518657215875	1.0
MR-IVW	kynurenine	HMDB0000684	serotonin (5ht)	HMDB0000259	M15140	M02342	12:112341686-113156415	0.0568907364016663	0.156449525104583	0.716129568855566	1.0
MR-IVW	kynurenine	HMDB0000684	serotonin (5ht)	HMDB0000259	M15140	M02342	16:87628822-88128822	0.0782804235504558	0.110081845617829	0.477015385176263	1.0
MR-IVW	cholesterol	HMDB0000067	thyroxine	HMDB0000248	M00063	GCST90200293	1:109571511-110071511	-0.0679215090116349	0.172015288233922	0.692948132512711	1.0
MR-IVW	glycine	HMDB0000123	n-formylanthranilic acid	HMDB0004089	bioa_008	GCST90199960	1:75967169-76725029	0.504470060759822	0.368170113858596	0.170621621170188	1.0
MR-IVW	glycine	HMDB0000123	n-formylanthranilic acid	HMDB0004089	bioa_008	GCST90199960	1:120004506-120504506	-0.579567362055764	0.480919123265045	0.228155287892873	1.0
MR-IVW	glycine	HMDB0000123	n-formylanthranilic acid	HMDB0004089	bioa_008	GCST90199960	2:165258389-165758389	-0.0402360873559965	0.539544971569214	0.940553572064008	1.0
MR-IVW	glycine	HMDB0000123	n-formylanthranilic acid	HMDB0004089	bioa_008	GCST90199960	2:210575251-212439946	0.0662423231310594	0.0553364567292007	0.231274265225044	6.0
MR-IVW	glycine	HMDB0000123	n-formylanthranilic acid	HMDB0004089	bioa_008	GCST90199960	3:125660381-126160381	0.185225166635949	0.283240852609586	0.513144449007337	1.0
MR-IVW	glycine	HMDB0000123	n-formylanthranilic acid	HMDB0004089	bioa_008	GCST90199960	5:89976061-90476061	-0.35989868620109	0.593751478438072	0.544419370067963	1.0
MR-IVW	glycine	HMDB0000123	n-formylanthranilic acid	HMDB0004089	bioa_008	GCST90199960	5:131494202-131994202	-0.415184057097794	0.536855550550474	0.439307759372342	1.0
MR-IVW	glycine	HMDB0000123	n-formylanthranilic acid	HMDB0004089	bioa_008	GCST90199960	6:160525578-161025578	-0.430771371016517	0.539069593966418	0.424231506314973	1.0
MR-IVW	glycine	HMDB0000123	n-formylanthranilic acid	HMDB0004089	bioa_008	GCST90199960	7:55797215-56297215	0.239900424747116	0.356855355720176	0.501416685570093	1.0
MR-IVW	glycine	HMDB0000123	n-formylanthranilic acid	HMDB0004089	bioa_008	GCST90199960	8:8933358-9433358	-0.278148768237949	0.325007845062052	0.392096407331632	1.0
MR-IVW	glycine	HMDB0000123	n-formylanthranilic acid	HMDB0004089	bioa_008	GCST90199960	8:126232077-126732077	-0.053626111075269	0.324794804585357	0.86885924174634	1.0
MR-IVW	glycine	HMDB0000123	n-formylanthranilic acid	HMDB0004089	bioa_008	GCST90199960	9:5720079-6894932	-0.232455535484053	0.219047546882752	0.288594292756386	3.0
MR-IVW	glycine	HMDB0000123	n-formylanthranilic acid	HMDB0004089	bioa_008	GCST90199960	10:64798306-65575478	-0.566981879250054	0.465612223710611	0.223333200905459	1.0
MR-IVW	glycine	HMDB0000123	n-formylanthranilic acid	HMDB0004089	bioa_008	GCST90199960	12:46859387-47359387	0.420164937788569	0.454468861430325	0.355216346463549	1.0
MR-IVW	glycine	HMDB0000123	n-formylanthranilic acid	HMDB0004089	bioa_008	GCST90199960	12:56611458-57111458	-0.46130249483811	0.597672024633152	0.440213836412591	1.0
MR-IVW	glycine	HMDB0000123	n-formylanthranilic acid	HMDB0004089	bioa_008	GCST90199960	15:58217095-58717095	1.23407406017093	0.550673111113918	0.0250242379142524	1.0
MR-IVW	glycine	HMDB0000123	n-formylanthranilic acid	HMDB0004089	bioa_008	GCST90199960	16:80861176-81361176	0.50524708511058	0.243041897367037	0.0376313526457529	1.0
MR-IVW	glycine	HMDB0000123	n-formylanthranilic acid	HMDB0004089	bioa_008	GCST90199960	17:45188952-45974996	-0.404012787853443	0.510388997067511	0.428606680300398	1.0
MR-IVW	glycine	HMDB0000123	n-formylanthranilic acid	HMDB0004089	bioa_008	GCST90199960	19:17984588-18484588	-0.139147165936315	0.551414070273192	0.800773592024039	1.0
MR-IVW	urate	HMDB0000289	glycochenodeoxycholate	HMDB0000637	GCST90200307	GCST90200342	2:207223753-207723753	0.146374838060662	0.179067557367169	0.413683870974042	1.0
MR-IVW	urate	HMDB0000289	glycochenodeoxycholate	HMDB0000637	GCST90200307	GCST90200342	4:9672167-10439135	-0.0143919143095001	0.0594726610126964	0.808786282301753	1.0
MR-IVW	urate	HMDB0000289	glycochenodeoxycholate	HMDB0000637	GCST90200307	GCST90200342	4:88802323-89302323	0.365400765201882	0.162208083297061	0.0242801652808786	1.0
MR-IVW	urate	HMDB0000289	glycochenodeoxycholate	HMDB0000637	GCST90200307	GCST90200342	11:64114866-64614866	-0.0735685257533675	0.173490678763054	0.671530175331631	1.0
MR-IVW	urate	HMDB0000289	glycochenodeoxycholate	HMDB0000637	GCST90200307	GCST90200342	12:114208961-114708961	0.0289972342948769	0.184227112633578	0.874930097831738	1.0
MR-IVW	phenylalanine	HMDB0000159	creatinine	HMDB0000562	met-d-Phe	M00513	6:17868392-18368392	0.594877793104074	0.694024091954752	0.391365938307551	1.0
MR-IVW	phenylalanine	HMDB0000159	creatinine	HMDB0000562	met-d-Phe	M00513	11:57019429-57519429	0.485707558649846	0.330281139881894	0.141402507486612	1.0
MR-IVW	phenylalanine	HMDB0000159	creatinine	HMDB0000562	met-d-Phe	M00513	12:56671418-57171418	0.0759988117800298	0.68398930602031	0.911528237909382	1.0
MR-IVW	phenylalanine	HMDB0000159	creatinine	HMDB0000562	met-d-Phe	M00513	12:102890425-104124563	-0.28324489584396	0.127098555939871	0.0258441707113291	5.0
MR-IVW	phenylalanine	HMDB0000159	creatinine	HMDB0000562	met-d-Phe	M00513	14:55161744-55661744	-0.400985828466402	0.424573230140897	0.344942578828617	1.0
MR-IVW	phenylalanine	HMDB0000159	creatinine	HMDB0000562	met-d-Phe	M00513	16:16004626-16504626	0.415120750220984	0.705705275375673	0.556374370426907	1.0
MR-IVW	dihydroorotate	HMDB03349	glycerol	HMDB0000131	GCST90200444	GCST90200325	5:53379047-53879047	0.101515856266615	0.178245455361396	0.568997575467463	1.0
MR-IVW	dihydroorotate	HMDB03349	glycerol	HMDB0000131	GCST90200444	GCST90200325	10:104381189-105206827	-0.0498271729968543	0.158882112917849	0.753816529380225	1.0
MR-IVW	dihydroorotate	HMDB03349	glycerol	HMDB0000131	GCST90200444	GCST90200325	10:125910495-126410495	-0.146155959235147	0.12862711639497	0.255840896495704	1.0
MR-IVW	dihydroorotate	HMDB03349	glycerol	HMDB0000131	GCST90200444	GCST90200325	11:122683181-123183181	0.121477707259162	0.148925715822577	0.414675577110525	1.0
MR-IVW	dihydroorotate	HMDB03349	glycerol	HMDB0000131	GCST90200444	GCST90200325	15:77921365-78954732	0.0375022143123067	0.0435459080112701	0.389121851261011	5.0
MR-IVW	arginine	HMDB0000517	docosahexaenoate (dha; 22:6n3)	HMDB0002183	GCST90200372	M19323	4:77758299-78258299	-0.171524272237975	0.193656436397714	0.37577150825113	1.0
MR-IVW	arginine	HMDB0000517	docosahexaenoate (dha; 22:6n3)	HMDB0002183	GCST90200372	M19323	6:131644358-132148208	-0.116285245387763	0.128924945973389	0.367077699961891	1.0
MR-IVW	arginine	HMDB0000517	docosahexaenoate (dha; 22:6n3)	HMDB0002183	GCST90200372	M19323	10:99896895-100396895	0.0771459143077758	0.124902908879257	0.536808016981023	1.0
MR-IVW	creatinine	HMDB0000562	taurine	HMDB0000251	bioa_026	bioa_034	1:109627506-110127506	0.356816502232161	0.327354589203814	0.275713144064067	1.0
MR-IVW	creatinine	HMDB0000562	taurine	HMDB0000251	bioa_026	bioa_034	2:27480940-27980940	-0.0973856345641169	0.225429709639167	0.665741413166804	1.0
MR-IVW	creatinine	HMDB0000562	taurine	HMDB0000251	bioa_026	bioa_034	2:73467567-73967567	-0.189294873781736	0.340458406082266	0.578210854772431	1.0
MR-IVW	creatinine	HMDB0000562	taurine	HMDB0000251	bioa_026	bioa_034	2:121056440-121556440	-0.541158520903923	0.340137348148286	0.111609575768062	1.0
MR-IVW	creatinine	HMDB0000562	taurine	HMDB0000251	bioa_026	bioa_034	2:211315692-211815692	-0.444454421246931	0.263771169879481	0.0919885715009853	1.0
MR-IVW	creatinine	HMDB0000562	taurine	HMDB0000251	bioa_026	bioa_034	2:217404869-217904869	0.0819589977565728	0.28457985332144	0.77334673866712	1.0
MR-IVW	creatinine	HMDB0000562	taurine	HMDB0000251	bioa_026	bioa_034	4:77118847-77618847	-0.241930055215248	0.226314364092842	0.285069669407414	1.0
MR-IVW	creatinine	HMDB0000562	taurine	HMDB0000251	bioa_026	bioa_034	5:39171736-39671736	-0.162378383607454	0.321541353678133	0.613558835977721	1.0
MR-IVW	creatinine	HMDB0000562	taurine	HMDB0000251	bioa_026	bioa_034	5:67795622-68295622	-0.227232207468376	0.339659502942265	0.503495477962856	1.0
MR-IVW	creatinine	HMDB0000562	taurine	HMDB0000251	bioa_026	bioa_034	5:176567143-177067143	0.151488722312056	0.229876665116927	0.509895768659911	1.0
MR-IVW	creatinine	HMDB0000562	taurine	HMDB0000251	bioa_026	bioa_034	6:6868990-7368990	0.017173622561013	0.343472451220338	0.960122388323264	1.0
MR-IVW	creatinine	HMDB0000562	taurine	HMDB0000251	bioa_026	bioa_034	6:43564625-44064625	0.578230843776562	0.334237481951772	0.0836302752271916	1.0
MR-IVW	creatinine	HMDB0000562	taurine	HMDB0000251	bioa_026	bioa_034	6:160442375-160942375	-0.123967020345756	0.222163118899208	0.576844384170215	1.0
MR-IVW	creatinine	HMDB0000562	taurine	HMDB0000251	bioa_026	bioa_034	7:77297198-77797198	-0.673856808867062	0.313130487391757	0.0313973543643117	1.0
MR-IVW	creatinine	HMDB0000562	taurine	HMDB0000251	bioa_026	bioa_034	7:151157801-151657801	0.197079812618393	0.287288356586581	0.492713108404402	1.0
MR-IVW	creatinine	HMDB0000562	taurine	HMDB0000251	bioa_026	bioa_034	8:23501151-24001151	0.442945128970044	0.317979274206778	0.163619790680845	1.0
MR-IVW	creatinine	HMDB0000562	taurine	HMDB0000251	bioa_026	bioa_034	11:30518678-31018678	0.430411098909973	0.318351404519213	0.176375315283294	1.0
MR-IVW	creatinine	HMDB0000562	taurine	HMDB0000251	bioa_026	bioa_034	15:45399813-46200138	-0.30204189055023	0.138806015877863	0.0295552605582193	1.0
MR-IVW	creatinine	HMDB0000562	taurine	HMDB0000251	bioa_026	bioa_034	15:75279182-75779182	0.575250517066178	0.332899604783666	0.0839882243776409	1.0
MR-IVW	creatinine	HMDB0000562	taurine	HMDB0000251	bioa_026	bioa_034	15:75910951-76410951	0.405782433273382	0.299470430460058	0.175417557028968	1.0
MR-IVW	creatinine	HMDB0000562	taurine	HMDB0000251	bioa_026	bioa_034	16:20117645-20617645	0.322891986720042	0.249530128840837	0.195665420807882	1.0
MR-IVW	creatinine	HMDB0000562	taurine	HMDB0000251	bioa_026	bioa_034	17:37370347-37870347	-1.38351174752737	0.284907691006459	1.19780700944653e-06	1.0
MR-IVW	creatinine	HMDB0000562	taurine	HMDB0000251	bioa_026	bioa_034	17:58724447-59700441	-0.308113288818739	0.176836370898077	0.081444808384768	2.0
MR-IVW	creatinine	HMDB0000562	taurine	HMDB0000251	bioa_026	bioa_034	19:33119611-33619611	0.0146415452076012	0.33276239108185	0.964904403868901	1.0
MR-IVW	creatinine	HMDB0000562	taurine	HMDB0000251	bioa_026	bioa_034	22:40650077-41150077	0.0088264385026353	0.304359948366869	0.976864590595389	1.0
MR-IVW	acetate	HMDB0000042	betaine	HMDB0000043	met-d-Acetate	GCST90200425	2:27480940-27980940	-0.901138945745451	0.676112767935055	0.182589751328568	1.0
MR-IVW	acetate	HMDB0000042	betaine	HMDB0000043	met-d-Acetate	GCST90200425	2:136358646-136858646	0.510438978201976	0.619965513771628	0.410317816255993	1.0
MR-IVW	acetate	HMDB0000042	betaine	HMDB0000043	met-d-Acetate	GCST90200425	9:4513491-5013491	-0.279617334641462	0.501509371587127	0.577150638844819	1.0
MR-IVW	acetate	HMDB0000042	betaine	HMDB0000043	met-d-Acetate	GCST90200425	12:111634608-112523499	-0.745855436504192	0.593188072281525	0.208620571884495	1.0
MR-IVW	acetate	HMDB0000042	betaine	HMDB0000043	met-d-Acetate	GCST90200425	12:112590766-113090766	-0.852331265923202	0.603290946670564	0.157713652720502	1.0
MR-IVW	acetate	HMDB0000042	betaine	HMDB0000043	met-d-Acetate	GCST90200425	15:43683941-44183941	2.31805436287747	0.651854516515008	0.0003764129005508	1.0
MR-IVW	acetate	HMDB0000042	betaine	HMDB0000043	met-d-Acetate	GCST90200425	20:23910811-24695002	1.34927447592486	0.587074022142325	0.0215445023998454	1.0
MR-IVW	acetate	HMDB0000042	betaine	HMDB0000043	met-d-Acetate	GCST90200425	20:24698737-26432690	-0.0652301247921579	0.230307617172002	0.777000205372383	3.0
MR-IVW	acetate	HMDB0000042	betaine	HMDB0000043	met-d-Acetate	GCST90200425	20:32973832-34017690	0.214797559317198	0.517253871991373	0.67794773583928	1.0
MR-IVW	asparagine	HMDB0000168	serine	HMDB0000187	GCST90200452	bioa_018	11:61850353-62350353	0.0738707747544583	0.0719988058035656	0.304891584065623	1.0
MR-IVW	asparagine	HMDB0000168	serine	HMDB0000187	GCST90200452	bioa_018	14:103842789-104825326	-0.0948388396871077	0.0649136479720114	0.144015441429526	1.0
MR-IVW	eicosapentaenoate (epa; 20:5n3)	HMDB0001999	taurochenodeoxycholate	HMDB0000951	GCST90200349	GCST90200337	11:61319830-61819830	0.0286305809637677	0.0788268994350264	0.716449317975668	1.0
MR-IVW	5,6-dihydrothymine	HMDB0000079	lactate	HMDB0000190	GCST90200339	met-d-Lactate	22:50721854-51221854	0.0300404031652606	0.0429658136273366	0.484445865583823	1.0
MR-IVW	arginine	HMDB0000517	valine	HMDB0000883	GCST90200372	M01649	4:77758299-78258299	-0.170989441687082	0.193788033912026	0.377585975474249	1.0
MR-IVW	arginine	HMDB0000517	valine	HMDB0000883	GCST90200372	M01649	6:131644358-132148208	-0.27024625687612	0.128981168054511	0.036149832376858	1.0
MR-IVW	arginine	HMDB0000517	valine	HMDB0000883	GCST90200372	M01649	10:99896895-100396895	0.0624944281485919	0.124988856297185	0.617075077451977	1.0
MR-IVW	tyrosine	HMDB0000158	glutamate	HMDB0000148	GCST90200427	GCST90200412	6:111308006-112158646	0.112469294592995	0.115267669660348	0.329201845258102	1.0
MR-IVW	tyrosine	HMDB0000158	glutamate	HMDB0000148	GCST90200427	GCST90200412	16:71156147-71656147	-0.0276394752820042	0.178619808751938	0.877026973722447	1.0
MR-IVW	glycine	HMDB0000123	tryptophan	HMDB0000929	bioa_008	GCST90200441	1:75967169-76725029	0.77614292181457	0.352091506372648	0.0274977413768602	1.0
MR-IVW	glycine	HMDB0000123	tryptophan	HMDB0000929	bioa_008	GCST90200441	1:120004506-120504506	-0.513795530373956	0.460004430273725	0.264021670195718	1.0
MR-IVW	glycine	HMDB0000123	tryptophan	HMDB0000929	bioa_008	GCST90200441	2:165258389-165758389	0.105407837570975	0.516068933177483	0.838156992773226	1.0
MR-IVW	glycine	HMDB0000123	tryptophan	HMDB0000929	bioa_008	GCST90200441	2:210575251-212439946	0.0397356753268088	0.0648680595468258	0.540166326987274	6.0
MR-IVW	glycine	HMDB0000123	tryptophan	HMDB0000929	bioa_008	GCST90200441	3:125660381-126160381	0.446051431519707	0.270880496400781	0.0996254044221686	1.0
MR-IVW	glycine	HMDB0000123	tryptophan	HMDB0000929	bioa_008	GCST90200441	5:89976061-90476061	-0.0350832743358069	0.567931816048996	0.95074301318651	1.0
MR-IVW	glycine	HMDB0000123	tryptophan	HMDB0000929	bioa_008	GCST90200441	5:131494202-131994202	-0.456738249286093	0.513493358084524	0.373749166572523	1.0
MR-IVW	glycine	HMDB0000123	tryptophan	HMDB0000929	bioa_008	GCST90200441	6:160525578-161025578	-0.627516776029624	0.515590836578125	0.223572686853411	1.0
MR-IVW	glycine	HMDB0000123	tryptophan	HMDB0000929	bioa_008	GCST90200441	7:55797215-56297215	0.0019437633631551	0.341339265687058	0.995456454761343	1.0
MR-IVW	glycine	HMDB0000123	tryptophan	HMDB0000929	bioa_008	GCST90200441	8:8933358-9433358	0.311377878629553	0.310863337270804	0.316510150336207	1.0
MR-IVW	glycine	HMDB0000123	tryptophan	HMDB0000929	bioa_008	GCST90200441	8:126232077-126732077	-0.503951956998344	0.310614314432387	0.104709949625781	1.0
MR-IVW	glycine	HMDB0000123	tryptophan	HMDB0000929	bioa_008	GCST90200441	9:5720079-6894932	-0.21883696038918	0.197038181598559	0.266726672123904	3.0
MR-IVW	glycine	HMDB0000123	tryptophan	HMDB0000929	bioa_008	GCST90200441	10:64798306-65575478	-0.823137162333799	0.44530547375806	0.0645332920051157	1.0
MR-IVW	glycine	HMDB0000123	tryptophan	HMDB0000929	bioa_008	GCST90200441	12:46859387-47359387	-0.0865159586574782	0.434719106148949	0.842250406841379	1.0
MR-IVW	glycine	HMDB0000123	tryptophan	HMDB0000929	bioa_008	GCST90200441	12:56611458-57111458	0.661618175007399	0.571644177094031	0.2471109711567	1.0
MR-IVW	glycine	HMDB0000123	tryptophan	HMDB0000929	bioa_008	GCST90200441	15:58217095-58717095	0.143091499137694	0.526887184719625	0.785945741912706	1.0
MR-IVW	glycine	HMDB0000123	tryptophan	HMDB0000929	bioa_008	GCST90200441	16:80861176-81361176	0.227509011295031	0.232520599059234	0.327853443850741	1.0
MR-IVW	glycine	HMDB0000123	tryptophan	HMDB0000929	bioa_008	GCST90200441	17:45188952-45974996	-0.537224035225269	0.488167020634392	0.271117693506731	1.0
MR-IVW	glycine	HMDB0000123	tryptophan	HMDB0000929	bioa_008	GCST90200441	19:17984588-18484588	0.269358015911723	0.527416615660741	0.609552708480342	1.0
MR-IVW	histidine	HMDB0000177	3-hydroxybutyrate (bhba)	HMDB0000011	GCST90200377	met-d-bOHbutyrate	2:211293055-211793055	0.171642454507296	0.0468862697275501	0.0002514038880319	1.0
MR-IVW	histidine	HMDB0000177	3-hydroxybutyrate (bhba)	HMDB0000011	GCST90200377	met-d-bOHbutyrate	12:96129884-96629884	0.0028538596185038	0.0385293593740662	0.940954893344607	1.0
MR-IVW	valine	HMDB0000883	glutamine	HMDB0000641	bioa_022	bioa_006	2:27492603-27992603	-2.12096405409976	0.164991369435998	8.06258615864638e-38	1.0
MR-IVW	valine	HMDB0000883	glutamine	HMDB0000641	bioa_022	bioa_006	2:64958074-65458074	0.0333621941108008	0.0763436936173939	0.662111348038557	1.0
MR-IVW	valine	HMDB0000883	glutamine	HMDB0000641	bioa_022	bioa_006	2:211173777-211673777	0.655724636788476	0.1797983648995	0.0002653199242033	1.0
MR-IVW	valine	HMDB0000883	glutamine	HMDB0000641	bioa_022	bioa_006	4:88972827-89472827	0.0208674293458204	0.0511456601613257	0.683273674902092	1.0
MR-IVW	valine	HMDB0000883	glutamine	HMDB0000641	bioa_022	bioa_006	11:116381707-116882500	-0.223396467347576	0.0934523620485297	0.0168261376059441	2.0
MR-IVW	valine	HMDB0000883	glutamine	HMDB0000641	bioa_022	bioa_006	12:56615040-57115040	-5.69834688617368	0.159742848345299	1.0745716429669599e-278	1.0
MR-IVW	valine	HMDB0000883	glutamine	HMDB0000641	bioa_022	bioa_006	16:70059237-70559237	0.386198767965758	0.105374834369918	0.0002473385829829	1.0
MR-IVW	valine	HMDB0000883	glutamine	HMDB0000641	bioa_022	bioa_006	17:6883609-7383609	-0.409485268887623	0.157919502077755	0.0095142770587884	1.0
MR-IVW	valine	HMDB0000883	glutamine	HMDB0000641	bioa_022	bioa_006	17:40470632-40970632	0.0660475785404381	0.182957281275452	0.718099447069541	1.0
MR-IVW	valine	HMDB0000883	glutamine	HMDB0000641	bioa_022	bioa_006	19:49114511-49614511	-0.138849972210261	0.162969450951013	0.394214092054474	1.0
MR-IVW	glycine	HMDB0000123	phosphate	HMDB0001429	met-d-Gly	M11438	1:11606378-12106378	-1.12816603781892	0.698388499602188	0.106227429780004	1.0
MR-IVW	glycine	HMDB0000123	phosphate	HMDB0001429	met-d-Gly	M11438	1:75982013-76482013	1.31057868314884e-308	0.396083507790478	1.0	1.0
MR-IVW	glycine	HMDB0000123	phosphate	HMDB0001429	met-d-Gly	M11438	1:120004506-120504506	0.538482494823487	0.538482494823487	0.317310507862914	1.0
MR-IVW	glycine	HMDB0000123	phosphate	HMDB0001429	met-d-Gly	M11438	1:151589838-152089838	-0.294547508983909	0.765823523358165	0.70052239410385	1.0
MR-IVW	glycine	HMDB0000123	phosphate	HMDB0001429	met-d-Gly	M11438	2:165276338-165776338	0.0978068887098118	0.635744776613804	0.877731041501721	1.0
MR-IVW	glycine	HMDB0000123	phosphate	HMDB0001429	met-d-Gly	M11438	2:208538752-212979649	-0.0337104260950793	0.0501033718102319	0.501063393680503	15.0
MR-IVW	glycine	HMDB0000123	phosphate	HMDB0001429	met-d-Gly	M11438	2:226790540-227290540	0.106348545009712	0.691265542563156	0.877731041501721	1.0
MR-IVW	glycine	HMDB0000123	phosphate	HMDB0001429	met-d-Gly	M11438	3:12110357-12610357	-1.01741041087361	0.722033194813532	0.158808288628619	1.0
MR-IVW	glycine	HMDB0000123	phosphate	HMDB0001429	met-d-Gly	M11438	3:48534270-49826414	-0.496284355414032	0.661712473885372	0.453254704753734	1.0
MR-IVW	glycine	HMDB0000123	phosphate	HMDB0001429	met-d-Gly	M11438	3:125116791-126249375	-0.228145662663306	0.200895997337867	0.256106985378283	3.0
MR-IVW	glycine	HMDB0000123	phosphate	HMDB0001429	met-d-Gly	M11438	4:89427537-89927537	0.381340942249304	0.708204607034423	0.590258451314772	1.0
MR-IVW	glycine	HMDB0000123	phosphate	HMDB0001429	met-d-Gly	M11438	4:102676923-103438709	0.801031989281064	0.595052334894502	0.178252906196058	1.0
MR-IVW	glycine	HMDB0000123	phosphate	HMDB0001429	met-d-Gly	M11438	5:90005685-90505685	1.39665156481555e-308	0.568229271123907	1.0	1.0
MR-IVW	glycine	HMDB0000123	phosphate	HMDB0001429	met-d-Gly	M11438	6:131620261-132120261	0.918713362236297	0.796218247271453	0.24856324821718	1.0
MR-IVW	glycine	HMDB0000123	phosphate	HMDB0001429	met-d-Gly	M11438	6:160518860-161018860	-1.33175490410697	0.694828645621028	0.0552802925860214	1.0
MR-IVW	glycine	HMDB0000123	phosphate	HMDB0001429	met-d-Gly	M11438	7:55560073-56715237	-0.575025314331875	0.249177636210479	0.0210162562275186	1.0
MR-IVW	glycine	HMDB0000123	phosphate	HMDB0001429	met-d-Gly	M11438	8:8915380-9434231	-0.637394152948876	0.199353718330744	0.0013871934250485	2.0
MR-IVW	glycine	HMDB0000123	phosphate	HMDB0001429	met-d-Gly	M11438	8:116710729-117210729	-0.101343650197595	0.658733726284399	0.877731041501721	1.0
MR-IVW	glycine	HMDB0000123	phosphate	HMDB0001429	met-d-Gly	M11438	8:126212070-126756694	-0.170467637710269	0.277009911279189	0.538300749018726	1.0
MR-IVW	glycine	HMDB0000123	phosphate	HMDB0001429	met-d-Gly	M11438	9:5668443-7086536	-0.215538484145173	0.19331984845315	0.264879565105116	3.0
MR-IVW	glycine	HMDB0000123	phosphate	HMDB0001429	met-d-Gly	M11438	12:115016-615016	-0.759287917017531	0.650818214586458	0.243345009148764	1.0
MR-IVW	glycine	HMDB0000123	phosphate	HMDB0001429	met-d-Gly	M11438	12:21136493-21636493	-0.655376399214609	0.688145219175337	0.340903815928128	1.0
MR-IVW	glycine	HMDB0000123	phosphate	HMDB0001429	met-d-Gly	M11438	12:46468358-47667420	0.136264137313018	0.364602245426918	0.708602468412237	2.0
MR-IVW	glycine	HMDB0000123	phosphate	HMDB0001429	met-d-Gly	M11438	12:56615338-57115338	-0.537426092566216	0.417998071995944	0.19854279368666	1.0
MR-IVW	glycine	HMDB0000123	phosphate	HMDB0001429	met-d-Gly	M11438	12:57516305-58016305	0.306078051225439	0.663169110988456	0.644412333769814	1.0
MR-IVW	glycine	HMDB0000123	phosphate	HMDB0001429	met-d-Gly	M11438	12:59343804-59843804	1.02695090552946	0.702650619572786	0.143867728481614	1.0
MR-IVW	glycine	HMDB0000123	phosphate	HMDB0001429	met-d-Gly	M11438	14:100551720-101051720	-0.302926947532061	0.727024674076954	0.676922239021383	1.0
MR-IVW	glycine	HMDB0000123	phosphate	HMDB0001429	met-d-Gly	M11438	15:42451374-42951374	0.801395401246492	0.690432961073898	0.245758110306169	1.0
MR-IVW	glycine	HMDB0000123	phosphate	HMDB0001429	met-d-Gly	M11438	15:43028726-44613739	-0.323106882947819	0.675587118890898	0.632464543594738	1.0
MR-IVW	glycine	HMDB0000123	phosphate	HMDB0001429	met-d-Gly	M11438	15:58180763-58713267	-0.172933895489147	0.518801686467449	0.738882680363532	1.0
MR-IVW	glycine	HMDB0000123	phosphate	HMDB0001429	met-d-Gly	M11438	16:79678196-80178196	0.838798267888138	0.709752380520732	0.237277851868278	1.0
MR-IVW	glycine	HMDB0000123	phosphate	HMDB0001429	met-d-Gly	M11438	16:80626853-81422810	0.20569238144215	0.226053380246143	0.362860292512347	2.0
MR-IVW	glycine	HMDB0000123	phosphate	HMDB0001429	met-d-Gly	M11438	17:45235982-45996386	-0.867086163611161	0.400193613974382	0.0302602800204717	1.0
MR-IVW	glycine	HMDB0000123	phosphate	HMDB0001429	met-d-Gly	M11438	19:17984588-18484588	-0.882484289620127	0.478012323544235	0.0648698702799588	1.0
MR-IVW	glycine	HMDB0000123	phosphate	HMDB0001429	met-d-Gly	M11438	19:33473705-33973705	-1.01754784087593	0.778124819493356	0.190977693467857	1.0
MR-IVW	orotate	HMDB0000226	tryptophan	HMDB0000929	GCST90200392	GCST90200441	3:123305909-124961335	0.0037976421917738	0.0327075264521539	0.907566059097761	3.0
MR-IVW	orotate	HMDB0000226	tryptophan	HMDB0000929	GCST90200392	GCST90200441	7:32831514-33590783	0.088831036742445	0.0491974108642551	0.0709802336429342	1.0
MR-IVW	caffeine	HMDB0001847	4-hydroxyphenylpyruvate	HMDB0000707	M00569	GCST90200300	7:17037106-17537106	-0.0960564396212794	0.154208201287972	0.53334959436456	1.0
MR-IVW	caffeine	HMDB0001847	4-hydroxyphenylpyruvate	HMDB0000707	M00569	GCST90200300	15:74777880-75277880	0.0137524391072906	0.150647696389884	0.927263161010731	1.0
MR-IVW	3-methyl-2-oxovalerate	HMDB0000491	2-hydroxyglutarate	HMDB0059655	M15676	GCST90199865	4:88976422-89476422	0.0117470730736774	0.131552259398039	0.928846778516021	1.0
MR-IVW	glycochenodeoxycholate	HMDB0000637	2-hydroxyglutarate	HMDB0059655	M32346	GCST90199865	6:156877825-157377825	0.12571716851874	0.157374312852309	0.424382189428467	1.0
MR-IVW	arginine	HMDB0000517	glutamine	HMDB0000641	GCST90200372	M00053	4:77758299-78258299	-0.306524498388595	0.193594420034902	0.113345509219526	1.0
MR-IVW	arginine	HMDB0000517	glutamine	HMDB0000641	GCST90200372	M00053	6:131644358-132148208	-0.0451166641059882	0.128904754588539	0.726338697648765	1.0
MR-IVW	arginine	HMDB0000517	glutamine	HMDB0000641	GCST90200372	M00053	10:99896895-100396895	-0.0104067221268632	0.124880665522364	0.933586496294758	1.0
MR-IVW	aspartate	HMDB0000191	choline	HMDB0000097	GCST90200370	GCST90200327	3:56598999-57098999	0.114405384543772	0.118072292080296	0.33257336054157	1.0
MR-IVW	aspartate	HMDB0000191	choline	HMDB0000097	GCST90200370	GCST90200327	5:36388589-36888589	0.158281300928007	0.177005985711558	0.371207190221863	1.0
MR-IVW	3-methyl-2-oxobutyrate	HMDB0000019	sphinganine-1-phosphate	HMDB0001383	GCST90199677	GCST90199845	4:88953670-89453670	-0.0018152012421375	0.123526424390509	0.988275634707271	1.0
MR-IVW	thyroxine	HMDB0000248	cytosine	HMDB0000630	GCST90200293	GCST90200433	2:234397317-234897317	-0.0413294670520991	0.180364003964282	0.818756402570569	1.0
MR-IVW	thyroxine	HMDB0000248	cytosine	HMDB0000630	GCST90200293	GCST90200433	12:121166650-121666650	-0.0329358478651106	0.198924436706857	0.86849563929779	1.0
MR-IVW	ornithine	HMDB0000214	2-aminobutyrate	HMDB0000452	GCST90200404	GCST90200305	6:131644358-132144358	0.160622107683094	0.127426185961155	0.207485086239688	1.0
MR-IVW	ornithine	HMDB0000214	2-aminobutyrate	HMDB0000452	GCST90200404	GCST90200305	6:161178041-161678041	0.158096564954286	0.183819393979081	0.389753399432633	1.0
MR-IVW	n-acetylglucosaminylasparagine	HMDB0000489	choline	HMDB0000097	GCST90200316	M15506	4:178111987-178611987	0.0558428643095799	0.119663280663386	0.640738381802542	1.0
MR-IVW	n-acetylglucosaminylasparagine	HMDB0000489	choline	HMDB0000097	GCST90200316	M15506	6:167457759-167966043	0.0362140792607078	0.0803521669847094	0.652211545230925	2.0
MR-IVW	hypotaurine	HMDB0000965	theobromine	HMDB0002825	GCST90200379	M18392	4:138793652-139293652	0.0186199347609341	0.144821714807272	0.89769677532366	1.0
MR-IVW	glycine	HMDB0000123	biliverdin	HMDB0001008	met-d-Gly	M02137	1:11606378-12106378	0.774444390354284	0.756843381482596	0.306186909543571	1.0
MR-IVW	glycine	HMDB0000123	biliverdin	HMDB0001008	met-d-Gly	M02137	1:75982013-76482013	0.255466112652454	0.429183069256123	0.551684329116147	1.0
MR-IVW	glycine	HMDB0000123	biliverdin	HMDB0001008	met-d-Gly	M02137	1:120004506-120504506	0.437633966908455	0.583511955877939	0.453254704753735	1.0
MR-IVW	glycine	HMDB0000123	biliverdin	HMDB0001008	met-d-Gly	M02137	1:151589838-152089838	-1.02271790699292	0.829752264164063	0.217740662761456	1.0
MR-IVW	glycine	HMDB0000123	biliverdin	HMDB0001008	met-d-Gly	M02137	2:165276338-165776338	0.576715109854889	0.688854158993344	0.402474929547397	1.0
MR-IVW	glycine	HMDB0000123	biliverdin	HMDB0001008	met-d-Gly	M02137	2:208538752-212979649	-0.0630768495591541	0.0542904376710057	0.245300107606974	15.0
MR-IVW	glycine	HMDB0000123	biliverdin	HMDB0001008	met-d-Gly	M02137	2:226790540-227290540	1.23466024334378	0.748892278749508	0.0992196360395762	1.0
MR-IVW	glycine	HMDB0000123	biliverdin	HMDB0001008	met-d-Gly	M02137	3:12110357-12610357	-0.344824890960576	0.782487252564388	0.659446150240905	1.0
MR-IVW	glycine	HMDB0000123	biliverdin	HMDB0001008	met-d-Gly	M02137	3:48534270-49826414	0.532647907090448	0.717026028775605	0.457568175062508	1.0
MR-IVW	glycine	HMDB0000123	biliverdin	HMDB0001008	met-d-Gly	M02137	3:125116791-126249375	-0.287543324543761	0.217666975138795	0.186493321536113	3.0
MR-IVW	glycine	HMDB0000123	biliverdin	HMDB0001008	met-d-Gly	M02137	4:89427537-89927537	0.613907883829531	0.767384854786912	0.423710797166792	1.0
MR-IVW	glycine	HMDB0000123	biliverdin	HMDB0001008	met-d-Gly	M02137	4:102676923-103438709	-0.0999103292247517	0.644875761359775	0.8768768357289	1.0
MR-IVW	glycine	HMDB0000123	biliverdin	HMDB0001008	met-d-Gly	M02137	5:90005685-90505685	-0.243425889843016	0.615724309602926	0.692585461896195	1.0
MR-IVW	glycine	HMDB0000123	biliverdin	HMDB0001008	met-d-Gly	M02137	6:131620261-132120261	-0.96081542120357	0.862773031284839	0.265435219655808	1.0
MR-IVW	glycine	HMDB0000123	biliverdin	HMDB0001008	met-d-Gly	M02137	6:160518860-161018860	0.23668770068693	0.753097229458427	0.753304047285917	1.0
MR-IVW	glycine	HMDB0000123	biliverdin	HMDB0001008	met-d-Gly	M02137	7:55560073-56715237	0.208708511825734	0.270093368245067	0.439683802605571	1.0
MR-IVW	glycine	HMDB0000123	biliverdin	HMDB0001008	met-d-Gly	M02137	8:8915380-9434231	-0.292535696427415	0.218320005323929	0.180264869455676	2.0
MR-IVW	glycine	HMDB0000123	biliverdin	HMDB0001008	met-d-Gly	M02137	8:116710729-117210729	-0.0339906408944963	0.713803458784473	0.962019851444418	1.0
MR-IVW	glycine	HMDB0000123	biliverdin	HMDB0001008	met-d-Gly	M02137	8:126212070-126756694	-0.0917194789390151	0.300172840164055	0.759943064406942	1.0
MR-IVW	glycine	HMDB0000123	biliverdin	HMDB0001008	met-d-Gly	M02137	9:5668443-7086536	-0.137973874923085	0.227128749894843	0.543539124179473	3.0
MR-IVW	glycine	HMDB0000123	biliverdin	HMDB0001008	met-d-Gly	M02137	12:115016-615016	0.151133141109318	0.705287991843489	0.830324257655796	1.0
MR-IVW	glycine	HMDB0000123	biliverdin	HMDB0001008	met-d-Gly	M02137	12:21136493-21636493	3.4690298782353	0.744427012496846	3.16209383794104e-06	1.0
MR-IVW	glycine	HMDB0000123	biliverdin	HMDB0001008	met-d-Gly	M02137	12:46468358-47667420	0.0309557189722335	0.487533862453436	0.949372738539797	2.0
MR-IVW	glycine	HMDB0000123	biliverdin	HMDB0001008	met-d-Gly	M02137	12:56615338-57115338	0.405283399335344	0.452963799257149	0.37092777927468	1.0
MR-IVW	glycine	HMDB0000123	biliverdin	HMDB0001008	met-d-Gly	M02137	12:57516305-58016305	-0.0399232699689377	0.718618859440969	0.955695871316441	1.0
MR-IVW	glycine	HMDB0000123	biliverdin	HMDB0001008	met-d-Gly	M02137	12:59343804-59843804	0.212510710379408	0.761496712192879	0.780191283863633	1.0
MR-IVW	glycine	HMDB0000123	biliverdin	HMDB0001008	met-d-Gly	M02137	14:100551720-101051720	0.0937869979850483	0.787810783074412	0.905237629455842	1.0
MR-IVW	glycine	HMDB0000123	biliverdin	HMDB0001008	met-d-Gly	M02137	15:42451374-42951374	-0.714158256447003	0.748165792468291	0.339807612284685	1.0
MR-IVW	glycine	HMDB0000123	biliverdin	HMDB0001008	met-d-Gly	M02137	15:43028726-44613739	0.613617580177016	0.732035007930478	0.401898568469542	1.0
MR-IVW	glycine	HMDB0000123	biliverdin	HMDB0001008	met-d-Gly	M02137	15:58180763-58713267	0.369417603510928	0.562157222734018	0.511089064117438	1.0
MR-IVW	glycine	HMDB0000123	biliverdin	HMDB0001008	met-d-Gly	M02137	16:79678196-80178196	-0.650789837053139	0.769115261971889	0.397466925422591	1.0
MR-IVW	glycine	HMDB0000123	biliverdin	HMDB0001008	met-d-Gly	M02137	16:80626853-81422810	0.118229885474609	0.244966677213661	0.629353783228248	2.0
MR-IVW	glycine	HMDB0000123	biliverdin	HMDB0001008	met-d-Gly	M02137	17:45235982-45996386	0.446143749764149	0.433750867826257	0.303681109722321	1.0
MR-IVW	glycine	HMDB0000123	biliverdin	HMDB0001008	met-d-Gly	M02137	19:17984588-18484588	0.204825041536248	0.51808686976816	0.692585461896195	1.0
MR-IVW	glycine	HMDB0000123	biliverdin	HMDB0001008	met-d-Gly	M02137	19:33473705-33973705	-0.361397220868892	0.843260182027413	0.668235141795249	1.0
MR-IVW	inositol 1-phosphate (i1p)	HMDB0000213	4-acetamidobutanoate	HMDB0003681	M01481	GCST90200311	1:5349333-5849333	-0.0116673760449826	0.0820367119676558	0.886905128680052	1.0
MR-IVW	inositol 1-phosphate (i1p)	HMDB0000213	4-acetamidobutanoate	HMDB0003681	M01481	GCST90200311	4:31607204-32397858	-0.0189790028019778	0.0780521950053487	0.807883129005385	1.0
MR-IVW	inositol 1-phosphate (i1p)	HMDB0000213	4-acetamidobutanoate	HMDB0003681	M01481	GCST90200311	4:66148855-66648855	-0.13058784588245	0.0806344002143937	0.105338567411032	1.0
MR-IVW	inositol 1-phosphate (i1p)	HMDB0000213	4-acetamidobutanoate	HMDB0003681	M01481	GCST90200311	10:114775621-115275621	-0.0644859548146135	0.0803137498488557	0.422017817387402	1.0
MR-IVW	inositol 1-phosphate (i1p)	HMDB0000213	4-acetamidobutanoate	HMDB0003681	M01481	GCST90200311	12:62771708-63271708	-0.0320450447082866	0.0829166117591444	0.699146278953543	1.0
MR-IVW	inositol 1-phosphate (i1p)	HMDB0000213	4-acetamidobutanoate	HMDB0003681	M01481	GCST90200311	15:77060646-77560646	-0.115261076740669	0.0792174331224648	0.145670269563618	1.0
MR-IVW	aspartate	HMDB0000191	ornithine	HMDB0000214	GCST90200370	M01493	3:56598999-57098999	0.202445103254273	0.159064009699786	0.20311483634313	1.0
MR-IVW	serine	HMDB0000187	urate	HMDB0000289	M32315	M01604	1:119966025-120466025	0.132407371454399	0.0962962701486537	0.169131444702673	1.0
MR-IVW	serine	HMDB0000187	urate	HMDB0000289	M32315	M01604	2:211323559-211823559	-0.347648153061341	0.1284786652618	0.006812317519917	1.0
MR-IVW	serine	HMDB0000187	urate	HMDB0000289	M32315	M01604	7:55822010-56322010	0.119228710153093	0.13512587150684	0.377585975474251	1.0
MR-IVW	citrulline	HMDB0000904	tryptophan	HMDB0000929	bioa_005	GCST90200441	2:211099261-211599261	-0.345034440384498	0.193915672869533	0.0751903512906845	1.0
MR-IVW	citrulline	HMDB0000904	tryptophan	HMDB0000929	bioa_005	GCST90200441	8:10310878-10810878	0.0416789993216907	0.282523505421137	0.882718432941125	1.0
MR-IVW	citrulline	HMDB0000904	tryptophan	HMDB0000929	bioa_005	GCST90200441	8:11437159-11937159	0.246909735695058	0.349538213608751	0.479946639352465	1.0
MR-IVW	citrulline	HMDB0000904	tryptophan	HMDB0000929	bioa_005	GCST90200441	9:133044244-133627617	0.0864083330901682	0.293907104125885	0.768758827704166	2.0
MR-IVW	citrulline	HMDB0000904	tryptophan	HMDB0000929	bioa_005	GCST90200441	10:97138579-97638579	0.126374621941698	0.265278352446627	0.633800135143941	1.0
MR-IVW	citrulline	HMDB0000904	tryptophan	HMDB0000929	bioa_005	GCST90200441	17:9542768-10042768	-0.419697098985876	0.204022955456604	0.039675911356301	1.0
MR-IVW	tyrosine	HMDB0000158	methionine	HMDB0000696	GCST90200427	GCST90200391	6:111308006-112158646	0.0442928532969115	0.115728020002468	0.701918249749759	1.0
MR-IVW	tyrosine	HMDB0000158	methionine	HMDB0000696	GCST90200427	GCST90200391	16:71156147-71656147	-0.00839567206162	0.179324704046732	0.962658069201619	1.0
MR-IVW	oleamide	HMDB0002117	arginine	HMDB0000517	M32458	bioa_002	12:21138621-21638621	0.0696954350935177	0.0530003308695951	0.188509902476185	1.0
MR-IVW	oleamide	HMDB0002117	arginine	HMDB0000517	M32458	bioa_002	19:15740431-16240431	-0.063009910176182	0.0841253807425661	0.453857205427158	1.0
MR-IVW	valine	HMDB0000883	glucose	HMDB0000122	bioa_022	M20489	2:27492603-27992603	-0.812486209803843	0.565207798124411	0.150575972824845	1.0
MR-IVW	valine	HMDB0000883	glucose	HMDB0000122	bioa_022	M20489	2:64958074-65458074	-0.310279712328476	0.261288178802927	0.235030456586429	1.0
MR-IVW	valine	HMDB0000883	glucose	HMDB0000122	bioa_022	M20489	2:211173777-211673777	0.361420853924663	0.614415451671931	0.556374370426909	1.0
MR-IVW	valine	HMDB0000883	glucose	HMDB0000122	bioa_022	M20489	4:88972827-89472827	-0.0218828629106066	0.175062903284854	0.900523550339775	1.0
MR-IVW	valine	HMDB0000883	glucose	HMDB0000122	bioa_022	M20489	11:116381707-116882500	-0.329003561450916	0.319864820112752	0.30368148233432	2.0
MR-IVW	valine	HMDB0000883	glucose	HMDB0000122	bioa_022	M20489	12:56615040-57115040	0.359214447099186	0.550795485552088	0.514288986716094	1.0
MR-IVW	valine	HMDB0000883	glucose	HMDB0000122	bioa_022	M20489	16:70059237-70559237	0.341738770761434	0.355977886209827	0.337055214933676	1.0
MR-IVW	valine	HMDB0000883	glucose	HMDB0000122	bioa_022	M20489	17:6883609-7383609	1.56070827394811	0.540245171751267	0.0038660565399637	1.0
MR-IVW	valine	HMDB0000883	glucose	HMDB0000122	bioa_022	M20489	17:40470632-40970632	-0.110511333135931	0.626230887770284	0.859924253238215	1.0
MR-IVW	valine	HMDB0000883	glucose	HMDB0000122	bioa_022	M20489	19:49114511-49614511	-0.139454192429271	0.557816769717083	0.802587348634153	1.0
MR-IVW	3-methyl-2-oxobutyrate	HMDB0000019	citrate	HMDB0000094	GCST90199677	met-d-Citrate	4:88953670-89453670	0.0449127075589269	0.0328265331561931	0.171254773404381	1.0
MR-IVW	isoleucine	HMDB0000172	adenosine	HMDB0000050	met-d-Ile	M00555	2:27480940-28253174	0.065992851901082	0.351961876805777	0.851268623688208	1.0
MR-IVW	isoleucine	HMDB0000172	adenosine	HMDB0000050	met-d-Ile	M00555	2:165251927-165751927	-0.988854444400563	0.545574865876174	0.06990897393647	1.0
MR-IVW	isoleucine	HMDB0000172	adenosine	HMDB0000050	met-d-Ile	M00555	4:88890833-89475171	0.366912042589518	0.24460802839301	0.133614402537714	1.0
MR-IVW	isoleucine	HMDB0000172	adenosine	HMDB0000050	met-d-Ile	M00555	8:76193463-76693463	-0.283671186588577	0.688915738857977	0.680511892901688	1.0
MR-IVW	isoleucine	HMDB0000172	adenosine	HMDB0000050	met-d-Ile	M00555	12:56611458-57111458	0.314327671053274	0.485779127991423	0.517593873457392	1.0
MR-IVW	isoleucine	HMDB0000172	adenosine	HMDB0000050	met-d-Ile	M00555	16:69865519-70914672	0.36626429967706	0.338090122778824	0.278660494899244	1.0
MR-IVW	isoleucine	HMDB0000172	adenosine	HMDB0000050	met-d-Ile	M00555	19:49069664-49569664	-0.484346219914078	0.556998152901189	0.384538052996623	1.0
MR-IVW	uridine	HMDB0000296	leucine	HMDB0000687	M00606	met-d-Leu	1:20665172-21165172	0.060452487688413	0.0453330897898228	0.18236189814359	1.0
MR-IVW	uridine	HMDB0000296	leucine	HMDB0000687	M00606	met-d-Leu	7:47852911-48352911	-0.0123345326379743	0.0458136676814569	0.787750698785634	1.0
MR-IVW	uridine	HMDB0000296	leucine	HMDB0000687	M00606	met-d-Leu	22:50721752-51221752	-0.0517108756923169	0.0313055765407718	0.0985732158430826	1.0
MR-IVW	histidine	HMDB0000177	aspartate	HMDB0000191	met-d-His	GCST90200370	1:168963261-169463261	0.0746372303975205	0.63795972337813	0.906865093184237	1.0
MR-IVW	histidine	HMDB0000177	aspartate	HMDB0000191	met-d-His	GCST90200370	2:27491237-27991237	-0.802746347481506	0.628147770858653	0.201264303870159	1.0
MR-IVW	histidine	HMDB0000177	aspartate	HMDB0000191	met-d-His	GCST90200370	2:211290507-212074453	0.405495759150111	0.238803582061747	0.0895020107572421	1.0
MR-IVW	histidine	HMDB0000177	aspartate	HMDB0000191	met-d-His	GCST90200370	3:148408762-149190142	0.624025916845886	0.365459110038859	0.0877268780077805	2.0
MR-IVW	histidine	HMDB0000177	aspartate	HMDB0000191	met-d-His	GCST90200370	6:134622121-135122121	0.685874508722811	0.61531768990827	0.264993018305762	1.0
MR-IVW	histidine	HMDB0000177	aspartate	HMDB0000191	met-d-His	GCST90200370	11:8005408-8505408	0.832354196314178	0.631690119170268	0.187616751454102	1.0
MR-IVW	histidine	HMDB0000177	aspartate	HMDB0000191	met-d-His	GCST90200370	12:46932531-47432531	1.05146253642029	0.628634908018526	0.0944036260406886	1.0
MR-IVW	histidine	HMDB0000177	aspartate	HMDB0000191	met-d-His	GCST90200370	12:56610020-57110020	0.140905709499574	0.338788108214211	0.677475111348047	1.0
MR-IVW	histidine	HMDB0000177	aspartate	HMDB0000191	met-d-His	GCST90200370	12:95659569-96755187	0.0649843055935635	0.155847820431873	0.676698286492525	8.0
MR-IVW	histidine	HMDB0000177	aspartate	HMDB0000191	met-d-His	GCST90200370	14:21241151-21765620	-0.0519884375389221	0.269118719372026	0.846817758906881	3.0
MR-IVW	histidine	HMDB0000177	aspartate	HMDB0000191	met-d-His	GCST90200370	14:24625832-25125832	0.0936295668470795	0.634460178083012	0.882679298166769	1.0
MR-IVW	histidine	HMDB0000177	aspartate	HMDB0000191	met-d-His	GCST90200370	14:94599201-95099201	-0.38450864839051	0.541463510620091	0.477624479757	1.0
MR-IVW	histidine	HMDB0000177	aspartate	HMDB0000191	met-d-His	GCST90200370	15:43028726-45092210	0.908652308559173	0.537708643940453	0.0910547490066859	1.0
MR-IVW	histidine	HMDB0000177	aspartate	HMDB0000191	met-d-His	GCST90200370	20:38915692-39415692	-0.52461882185044	0.525388548130872	0.318020030980907	1.0
MR-IVW	acetate	HMDB0000042	asparagine	HMDB0000168	met-d-Acetate	bioa_003	2:27480940-27980940	2.09744303448389	0.269559572610703	7.19534954406948e-15	1.0
MR-IVW	acetate	HMDB0000042	asparagine	HMDB0000168	met-d-Acetate	bioa_003	9:4513491-5013491	-0.0403398883556442	0.286098498976204	0.887869942342853	1.0
MR-IVW	acetate	HMDB0000042	asparagine	HMDB0000168	met-d-Acetate	bioa_003	12:111634608-112523499	1.00519687955487	0.287774657759767	0.0004776265090444	1.0
MR-IVW	acetate	HMDB0000042	asparagine	HMDB0000168	met-d-Acetate	bioa_003	12:112590766-113090766	0.921829670943341	0.317762726971158	0.0037197387835771	1.0
MR-IVW	acetate	HMDB0000042	asparagine	HMDB0000168	met-d-Acetate	bioa_003	20:24698737-26432690	-0.020701327304339	0.131336566368309	0.874755896570705	2.0
MR-IVW	acetate	HMDB0000042	asparagine	HMDB0000168	met-d-Acetate	bioa_003	20:29267804-29767804	-0.117964582853073	0.353187373811605	0.738379558668362	1.0
MR-IVW	acetate	HMDB0000042	asparagine	HMDB0000168	met-d-Acetate	bioa_003	20:32973832-34017690	0.102692879561683	0.259981973573892	0.692842887972595	1.0
MR-IVW	3-(4-hydroxyphenyl)lactate	HMDB0000755	citrulline	HMDB0000904	M32197	M02132	17:79879970-80379970	0.0764063685021045	0.144323140503975	0.596519838726618	1.0
MR-IVW	dehydroepiandrosterone sulfate (dhea-s)	HMDB0001032	urea	HMDB0000294	M32425	GCST90200417	7:98868801-99739571	-0.231051409151359	0.133275397097682	0.0829821787174917	1.0
MR-IVW	dehydroepiandrosterone sulfate (dhea-s)	HMDB0001032	urea	HMDB0000294	M32425	GCST90200417	19:48115523-48615523	0.400500200202784	0.144473351920537	0.0055689266425969	1.0
MR-IVW	1-(1-enyl-stearoyl)-2-arachidonoyl-gpe (p-18:0/20:4)*	HMDB0005779	histidine	HMDB0000177	GCST90200058	met-d-His	11:61307803-62000560	-0.0588129658961892	0.0147644342568181	6.79300967227802e-05	2.0
MR-IVW	1-(1-enyl-stearoyl)-2-arachidonoyl-gpe (p-18:0/20:4)*	HMDB0005779	histidine	HMDB0000177	GCST90200058	met-d-His	19:45162079-45662079	0.073686257793181	0.0488234259757268	0.131237511929737	1.0
MR-IVW	1-(1-enyl-stearoyl)-2-arachidonoyl-gpe (p-18:0/20:4)*	HMDB0005779	histidine	HMDB0000177	GCST90200058	met-d-His	19:55491205-55991205	0.058329060609705	0.0489491176474138	0.233407770538102	1.0
MR-IVW	5-acetylamino-6-formylamino-3-methyluracil	HMDB0011105	histidine	HMDB0000177	GCST90200680	GCST90200377	8:17743764-18765840	0.0334221046770967	0.0295675719391782	0.258323079371731	7.0
MR-IVW	2-hydroxyphenylacetate	HMDB0000669	uridine	HMDB0000296	GCST90200369	GCST90200407	9:131329579-131829579	0.0617188391028349	0.0984980120918646	0.530921570001259	1.0
MR-IVW	2-hydroxyphenylacetate	HMDB0000669	uridine	HMDB0000296	GCST90200369	GCST90200407	12:122051275-122551275	-0.263128582359289	0.134008976819135	0.0495864098417437	1.0
MR-IVW	n-acetylornithine	HMDB0003357	histidine	HMDB0000177	M15630	GCST90200377	2:73124156-74349562	-0.0342942144910845	0.0240435929194069	0.153771709719964	1.0
MR-IVW	methionine	HMDB0000696	serine	HMDB0000187	bioa_013	bioa_018	5:89993899-90493899	0.329209723130862	0.132532094658157	0.0129915808016897	1.0
MR-IVW	methionine	HMDB0000696	serine	HMDB0000187	bioa_013	bioa_018	10:81796208-82296208	0.114129518471323	0.173977924498965	0.511824124219649	1.0
MR-IVW	methionine	HMDB0000696	serine	HMDB0000187	bioa_013	bioa_018	12:46900176-47464292	0.862610182325022	0.12234592231273	1.7816862685462998e-12	2.0
MR-IVW	methionine	HMDB0000696	serine	HMDB0000187	bioa_013	bioa_018	12:56615040-57115040	0.849376782540848	0.17412398166069	1.07166924975754e-06	1.0
MR-IVW	tryptophan	HMDB0000929	glucose	HMDB0000122	M00054	GCST90200440	3:189559163-190059163	-0.131542208419683	0.171632384248535	0.443427418837139	1.0
MR-IVW	tryptophan	HMDB0000929	glucose	HMDB0000122	M00054	GCST90200440	5:153760041-154260041	-0.462078041590022	0.171562000785976	0.0070736079207734	1.0
MR-IVW	tryptophan	HMDB0000929	glucose	HMDB0000122	M00054	GCST90200440	6:111281159-111781159	0.0372664064717389	0.150653818284643	0.804626145301778	1.0
MR-IVW	tryptophan	HMDB0000929	glucose	HMDB0000122	M00054	GCST90200440	6:125293311-125793311	-0.0775902589834803	0.156101157162079	0.619152984763081	1.0
MR-IVW	tryptophan	HMDB0000929	glucose	HMDB0000122	M00054	GCST90200440	7:14057409-14557409	0.382280885776047	0.168233870000973	0.0230672979261716	1.0
MR-IVW	tryptophan	HMDB0000929	glucose	HMDB0000122	M00054	GCST90200440	11:116404435-116904435	-0.0290077412990174	0.168287023130337	0.863146155289622	1.0
MR-IVW	tryptophan	HMDB0000929	glucose	HMDB0000122	M00054	GCST90200440	16:53794515-54294515	0.292118138786915	0.171607984606689	0.0887102091557341	1.0
MR-IVW	kynurenine	HMDB0000684	aspartate	HMDB0000191	bioa_027	M15996	1:241473615-241973615	0.347454853024569	0.294581288433875	0.238204238799272	1.0
MR-IVW	kynurenine	HMDB0000684	aspartate	HMDB0000191	bioa_027	M15996	5:131338151-131838151	0.137859359572493	0.374189690268198	0.712559302006282	1.0
MR-IVW	kynurenine	HMDB0000684	aspartate	HMDB0000191	bioa_027	M15996	5:176563404-177063404	0.357778972021723	0.335417786270366	0.286122384391019	1.0
MR-IVW	kynurenine	HMDB0000684	aspartate	HMDB0000191	bioa_027	M15996	8:39556267-40056267	-0.0351969003800559	0.191068887777451	0.853848301985595	1.0
MR-IVW	kynurenine	HMDB0000684	aspartate	HMDB0000191	bioa_027	M15996	12:111111298-111611298	0.446273368283934	0.321902101713	0.165635894298708	1.0
MR-IVW	kynurenine	HMDB0000684	aspartate	HMDB0000191	bioa_027	M15996	12:111634608-113433486	0.0394193494061069	0.145851592802597	0.786952335429886	1.0
MR-IVW	kynurenine	HMDB0000684	aspartate	HMDB0000191	bioa_027	M15996	16:87568569-88128476	-0.0032175744696312	0.086879201997963	0.970457069323914	2.0
MR-IVW	sphingosine 1-phosphate	HMDB0000277	cystine	HMDB0000192	GCST90199657	GCST90200382	17:74160792-74684003	0.0379651757068791	0.119274719484606	0.750257177675828	2.0
MR-IVW	dehydroepiandrosterone sulfate (dhea-s)	HMDB0001032	1-methylxanthine	HMDB0010738	M32425	M34389	7:98868801-99739571	-0.103471580294384	0.167853896922001	0.537605244923974	1.0
MR-IVW	dehydroepiandrosterone sulfate (dhea-s)	HMDB0001032	1-methylxanthine	HMDB0010738	M32425	M34389	19:48115523-48615523	-0.01926459826285	0.167877213433416	0.908640032819934	1.0
MR-IVW	2-oxoarginine*	HMDB0004225	tryptophan	HMDB0000929	GCST90199903	M00054	4:102938709-103438709	-0.193009194715834	0.193009194715834	0.317310507862914	1.0
MR-IVW	2-oxoarginine*	HMDB0004225	tryptophan	HMDB0000929	GCST90199903	M00054	6:160310824-160819068	0.0386655643372054	0.154662257348824	0.802587348634156	1.0
MR-IVW	mannose	HMDB0000169	phenylalanine	HMDB0000159	M00584	GCST90200396	2:27182547-28770083	0.0528441888367562	0.0711558432226106	0.457691039476066	1.0
MR-IVW	n-acetylornithine	HMDB0003357	citrulline	HMDB0000904	M15630	bioa_005	2:73124156-74349562	0.0272465152042694	0.0121871268114772	0.0253727425420769	2.0
MR-IVW	acetylphosphate	HMDB0001494	2-hydroxyphenylacetate	HMDB0000669	M15488	GCST90200369	1:109564880-110064880	0.162170257071165	0.171315836450549	0.343834650821953	1.0
MR-IVW	acetylphosphate	HMDB0001494	2-hydroxyphenylacetate	HMDB0000669	M15488	GCST90200369	6:96128415-96628415	0.0549927572725791	0.177525273396874	0.756732639487284	1.0
MR-IVW	lactate	HMDB0000190	eicosapentaenoate (epa; 20:5n3)	HMDB0001999	met-d-Lactate	GCST90200349	2:27348097-28101918	0.489262330369524	0.642172344359201	0.446127849696821	1.0
MR-IVW	lactate	HMDB0000190	eicosapentaenoate (epa; 20:5n3)	HMDB0001999	met-d-Lactate	GCST90200349	6:135171067-135671067	0.235300827687715	0.495170625943376	0.634650549536374	1.0
MR-IVW	lactate	HMDB0000190	eicosapentaenoate (epa; 20:5n3)	HMDB0001999	met-d-Lactate	GCST90200349	8:106333124-106833124	-0.649414031665838	0.589943405851221	0.270980516290373	1.0
MR-IVW	lactate	HMDB0000190	eicosapentaenoate (epa; 20:5n3)	HMDB0001999	met-d-Lactate	GCST90200349	9:4513176-5186407	-0.50284981244375	0.422907009746762	0.234427219266032	1.0
MR-IVW	lactate	HMDB0000190	eicosapentaenoate (epa; 20:5n3)	HMDB0001999	met-d-Lactate	GCST90200349	10:2727379-3389269	0.206712538534485	0.443925093528125	0.641467952253144	2.0
MR-IVW	lactate	HMDB0000190	eicosapentaenoate (epa; 20:5n3)	HMDB0001999	met-d-Lactate	GCST90200349	11:118839742-119339742	-0.980706882981405	0.650577168465816	0.131697583131535	1.0
MR-IVW	lactate	HMDB0000190	eicosapentaenoate (epa; 20:5n3)	HMDB0001999	met-d-Lactate	GCST90200349	12:111682800-113133476	-0.289222045319508	0.427117912140403	0.498312048680584	1.0
MR-IVW	lactate	HMDB0000190	eicosapentaenoate (epa; 20:5n3)	HMDB0001999	met-d-Lactate	GCST90200349	20:8379807-8879807	-0.161576252257799	0.637191277372128	0.79982333770297	1.0
MR-IVW	lactate	HMDB0000190	eicosapentaenoate (epa; 20:5n3)	HMDB0001999	met-d-Lactate	GCST90200349	22:21708872-22208872	0.0631543803414976	0.682488464384952	0.926272623318981	1.0
MR-IVW	ornithine	HMDB0000214	1-methylnicotinamide	HMDB0000699	GCST90200404	GCST90200406	6:131644358-132144358	-0.036850286674295	0.127810538337582	0.773102084981351	1.0
MR-IVW	ornithine	HMDB0000214	1-methylnicotinamide	HMDB0000699	GCST90200404	GCST90200406	6:161178041-161678041	-0.123123392233163	0.18436026503821	0.504234924159716	1.0
MR-IVW	gluconate	HMDB0000625	xanthine	HMDB0000292	GCST90200373	M03147	4:99521223-100894070	-0.0269992338549812	0.16199540312989	0.867632334778195	1.0
MR-IVW	pseudouridine	HMDB0000767	pseudouridine	HMDB0000767	GCST90200443	M33442	4:77164144-77664144	0.289414872328554	0.192943248219036	0.133614402537716	1.0
MR-IVW	citrate	HMDB0000094	spermidine	HMDB0001257	GCST90200304	GCST90200423	5:14503745-15117020	0.0828482629976122	0.119405093863768	0.487781332353155	2.0
MR-IVW	citrate	HMDB0000094	spermidine	HMDB0001257	GCST90200304	GCST90200423	17:6357018-6961881	0.141896461294703	0.0832790835648165	0.0884059844524708	3.0
MR-IVW	citrate	HMDB0000094	spermidine	HMDB0001257	GCST90200304	GCST90200423	22:19003274-19503274	0.111653448062129	0.13023636377737	0.391271415405085	1.0
MR-IVW	n6,n6,n6-trimethyllysine	HMDB0001325	taurocholate	HMDB0000036	GCST90200344	GCST90200333	11:64586385-65555309	0.0864335824114226	0.0843041909082721	0.305241264814227	2.0
MR-IVW	n6,n6,n6-trimethyllysine	HMDB0001325	taurocholate	HMDB0000036	GCST90200344	GCST90200333	16:67497306-67997306	0.168988570904444	0.170628381527474	0.321983737165646	1.0
MR-IVW	1-methylxanthine	HMDB0010738	myo-inositol	HMDB0000211	GCST90199763	M19934	8:18005709-18505709	-0.0080208127074942	0.0663828095589335	0.903828338581086	2.0
MR-IVW	1-methylxanthine	HMDB0010738	myo-inositol	HMDB0000211	GCST90199763	M19934	15:74275585-74775585	0.0225525026053316	0.180420020842664	0.90052355033978	1.0
MR-IVW	1-methylxanthine	HMDB0010738	myo-inositol	HMDB0000211	GCST90199763	M19934	15:74777880-75599999	-0.025316058816232	0.126580294081162	0.841480581121797	1.0
MR-IVW	arachidonate (20:4n6)	HMDB0001043	kynurenine	HMDB0000684	GCST90200358	GCST90199636	11:61052244-62029047	0.0079572075302468	0.047498719092984	0.866957233172819	3.0
MR-IVW	n-acetyl-aspartyl-glutamate (naag)	HMDB0001067	alanine	HMDB0000161	GCST90200684	bioa_001	11:45663099-50986366	0.0027345812136447	0.0077242005043054	0.723318097613298	3.0
MR-IVW	n-acetyl-aspartyl-glutamate (naag)	HMDB0001067	alanine	HMDB0000161	GCST90200684	bioa_001	11:54602007-58367668	0.0006335511105397	0.0099109887137227	0.949030656316878	3.0
MR-IVW	citrulline	HMDB0000904	guanidinoacetate	HMDB0000128	M02132	GCST90200384	10:97115163-97871266	0.0779279498228701	0.156021180782442	0.617448087452843	1.0
MR-IVW	arginine	HMDB0000517	phenylethylamine	HMDB0012275	GCST90200372	bioa_015	6:131644358-132148208	-0.0061669450390863	0.159034841420582	0.969067926737351	2.0
MR-IVW	arginine	HMDB0000517	phenylethylamine	HMDB0012275	GCST90200372	bioa_015	10:99896895-100396895	-0.0839746975316407	0.115827169009161	0.468452030425394	1.0
MR-IVW	3-(4-hydroxyphenyl)lactate	HMDB0000755	cortisol	HMDB0000063	GCST90200371	M01712	6:111301079-111801079	-0.137883315801916	0.191837656767883	0.472294969945708	1.0
MR-IVW	3-(4-hydroxyphenyl)lactate	HMDB0000755	cortisol	HMDB0000063	GCST90200371	M01712	17:79941425-80441425	-0.0439142139170384	0.108096526565019	0.684558919367905	1.0
MR-IVW	arachidonate (20:4n6)	HMDB0001043	n-acetyl-aspartyl-glutamate (naag)	HMDB0001067	GCST90200358	GCST90200684	11:61052244-62029047	0.0601545119412095	0.0658412575916808	0.360911586445611	3.0
MR-IVW	retinol (vitamin a)	HMDB0000305	glycerophosphorylcholine (gpc)	HMDB0000086	GCST90200405	GCST90199629	18:28939457-29439457	0.184807769625788	0.162752432796352	0.256159752706992	1.0
MR-IVW	retinol (vitamin a)	HMDB0000305	glycerophosphorylcholine (gpc)	HMDB0000086	GCST90200405	GCST90199629	20:38915692-39415692	-0.0971314727670893	0.167765699077503	0.562608748325368	1.0
MR-IVW	cytidine	HMDB0000089	glycerol 3-phosphate	HMDB0000126	GCST90200429	GCST90199638	15:85255020-85755020	0.0375167686025596	0.145389682864303	0.79637383469185	1.0
MR-IVW	2-hydroxyglutarate	HMDB0059655	threonine	HMDB0000167	GCST90199865	GCST90200432	2:242459363-242959363	-0.0850517473506689	0.160854575531317	0.596979359141963	1.0
MR-IVW	2-hydroxyglutarate	HMDB0059655	threonine	HMDB0000167	GCST90199865	GCST90200432	14:91386532-91886532	-0.103218546318313	0.119187694527225	0.386480946589598	1.0
MR-IVW	thyroxine	HMDB0000248	myo-inositol	HMDB0000211	GCST90200293	GCST90200401	2:234397317-234897317	-0.0469618567938823	0.166596741752288	0.77802831204847	1.0
MR-IVW	thyroxine	HMDB0000248	myo-inositol	HMDB0000211	GCST90200293	GCST90200401	12:121166650-121666650	0.167880091709637	0.183731648691976	0.360861675967539	1.0
MR-IVW	myo-inositol	HMDB0000211	ornithine	HMDB0000214	GCST90200401	bioa_014	16:24676314-25176314	-0.0219771042332563	0.0861847224833591	0.798723099231237	1.0
MR-IVW	serine	HMDB0000187	kynurenine	HMDB0000684	bioa_018	M15140	1:11610843-12110843	-0.342789173283539	0.357072055503685	0.337055214933674	1.0
MR-IVW	serine	HMDB0000187	kynurenine	HMDB0000684	bioa_018	M15140	1:119427250-120522606	-0.0376711557850285	0.0869206007529157	0.664726144123884	3.0
MR-IVW	serine	HMDB0000187	kynurenine	HMDB0000684	bioa_018	M15140	2:27480940-27980940	0.0355909838308202	0.201682241707983	0.859924253238215	1.0
MR-IVW	serine	HMDB0000187	kynurenine	HMDB0000684	bioa_018	M15140	2:211315692-212076215	-0.287617676427544	0.15006139639698	0.0552802925860208	1.0
MR-IVW	serine	HMDB0000187	kynurenine	HMDB0000684	bioa_018	M15140	3:125660381-126160381	0.108208158369866	0.367907738457552	0.768668006560813	1.0
MR-IVW	serine	HMDB0000187	kynurenine	HMDB0000684	bioa_018	M15140	7:55551853-56922308	-0.0908109315438798	0.134122462588492	0.498358534554401	2.0
MR-IVW	serine	HMDB0000187	kynurenine	HMDB0000684	bioa_018	M15140	8:126232621-126732621	0.179841204375151	0.305730047437756	0.556374370426906	1.0
MR-IVW	serine	HMDB0000187	kynurenine	HMDB0000684	bioa_018	M15140	10:65065800-65565800	0.510278235047143	0.361447083158392	0.158019253847398	1.0
MR-IVW	adenosine	HMDB0000050	choline	HMDB0000097	M00555	GCST90200327	1:109564880-110064880	-0.0198808565565826	0.163929084098931	0.903471496643153	1.0
MR-IVW	adenosine	HMDB0000050	choline	HMDB0000097	M00555	GCST90200327	6:96128415-96628415	0.159752560172264	0.169852858910624	0.346943200819524	1.0
MR-IVW	myo-inositol	HMDB0000211	aspartate	HMDB0000191	M19934	bioa_004	16:24681798-25181798	-0.0118992496376904	0.0687817898132444	0.862651427622592	1.0
MR-IVW	myo-inositol	HMDB0000211	aspartate	HMDB0000191	M19934	bioa_004	19:18368867-18868867	0.0091035000869981	0.0684473690751799	0.894193380499863	1.0
MR-IVW	glycerol 3-phosphate	HMDB0000126	choline	HMDB0000097	GCST90199638	GCST90200327	1:20921386-22251981	0.0762894422773054	0.0528134260428262	0.148595993444455	5.0
MR-IVW	glycerol 3-phosphate	HMDB0000126	choline	HMDB0000097	GCST90199638	GCST90200327	20:5231344-5731344	0.102272027738786	0.178630803861254	0.566960944471937	1.0
MR-IVW	n-acetylornithine	HMDB0003357	tyrosine	HMDB0000158	bioa_023	bioa_021	2:72878681-74437061	-0.0181845638100029	0.0095355697360257	0.05651743257506	7.0
MR-IVW	n-acetylornithine	HMDB0003357	tyrosine	HMDB0000158	bioa_023	bioa_021	5:950573-1450573	-0.0570746789109528	0.0871369143678673	0.512467754059227	1.0
MR-IVW	n-acetylornithine	HMDB0003357	tyrosine	HMDB0000158	bioa_023	bioa_021	14:23348952-23848952	0.0604747404632466	0.109954073569541	0.582319373576699	1.0
MR-IVW	n-acetylornithine	HMDB0003357	tyrosine	HMDB0000158	bioa_023	bioa_021	17:37301988-37801988	-0.174415122849557	0.0993818363815143	0.0792593077581295	1.0
MR-IVW	2-hydroxyglutarate	HMDB0059655	dehydroepiandrosterone sulfate (dhea-s)	HMDB0001032	GCST90199865	GCST90199673	2:242459363-242959363	-0.0580031248730497	0.161022122162169	0.718683845260513	1.0
MR-IVW	2-hydroxyglutarate	HMDB0059655	dehydroepiandrosterone sulfate (dhea-s)	HMDB0001032	GCST90199865	GCST90199673	14:91386532-91886532	0.132926565418557	0.119307185594282	0.26521317116757	1.0
MR-IVW	phenylpyruvate	HMDB0000205	xanthine	HMDB0000292	GCST90200365	M03147	9:131315554-131815554	0.0142647259747088	0.147402168405327	0.922905718287003	1.0
MR-IVW	phenylpyruvate	HMDB0000205	xanthine	HMDB0000292	GCST90200365	M03147	16:58503995-59003995	-0.35572396120767	0.176168056979036	0.0434632396682926	1.0
MR-IVW	5-oxoproline	HMDB0000267	methionine	HMDB0000696	M01494	M01302	8:144903138-145403138	0.0360099623363533	0.0508375938866161	0.478738281732897	1.0
MR-IVW	1-methylxanthine	HMDB0010738	kynurenate	HMDB0000715	GCST90199763	GCST90200454	8:18005709-18505709	0.0579159868466324	0.0587648805542013	0.324351821929276	1.0
