## Supplementary material for "MR-link-2: pleiotropy robust *cis* Mendelian randomization validated in four independent gold-standard datasets of causality": Table S6 in tab separated txt.gz format: supplementary_table_6_regional_mr_results.txt (part 133 of 280)

method	exposure name	exposure hmdb_id	outcome name	outcome hmdb_id	exposure accession	outcome accession	associated region	alpha estimate	se(alpha)	P(alpha)	ivs in region
MR-IVW	1-methylxanthine	HMDB0010738	kynurenate	HMDB0000715	GCST90199763	GCST90200454	15:74275585-74775585	-0.149003468292176	0.148766283454208	0.316539553119536	1.0
MR-IVW	1-methylxanthine	HMDB0010738	kynurenate	HMDB0000715	GCST90199763	GCST90200454	15:74777880-75599999	-0.0878996133333097	0.119570734756792	0.462262468926834	1.0
MR-IVW	pyruvate	HMDB0000243	5-oxoproline	HMDB0000267	met-d-Pyruvate	M01494	1:154991807-156271079	-0.115727437615723	0.433977891058968	0.789725820928053	1.0
MR-IVW	pyruvate	HMDB0000243	5-oxoproline	HMDB0000267	met-d-Pyruvate	M01494	1:207429229-207929229	0.39236712149102	0.633823811639343	0.535884989067041	1.0
MR-IVW	pyruvate	HMDB0000243	5-oxoproline	HMDB0000267	met-d-Pyruvate	M01494	2:27480940-28253616	-0.78620142145854	0.436778567476966	0.0718606382258513	1.0
MR-IVW	pyruvate	HMDB0000243	5-oxoproline	HMDB0000267	met-d-Pyruvate	M01494	2:60468043-60968043	1.40743240059972e-308	0.589790942692249	1.0	1.0
MR-IVW	pyruvate	HMDB0000243	5-oxoproline	HMDB0000267	met-d-Pyruvate	M01494	2:173097338-173854224	-0.264130698073641	0.223495206062311	0.237277851868278	1.0
MR-IVW	pyruvate	HMDB0000243	5-oxoproline	HMDB0000267	met-d-Pyruvate	M01494	3:56611222-57111222	0.370891944101277	0.556337916151918	0.504985075093848	1.0
MR-IVW	pyruvate	HMDB0000243	5-oxoproline	HMDB0000267	met-d-Pyruvate	M01494	5:131157493-131957429	-0.300916798437528	0.451375197656294	0.504985075093848	1.0
MR-IVW	pyruvate	HMDB0000243	5-oxoproline	HMDB0000267	met-d-Pyruvate	M01494	8:106322270-106822270	0.186976022820773	0.592090738932447	0.752162308378054	1.0
MR-IVW	pyruvate	HMDB0000243	5-oxoproline	HMDB0000267	met-d-Pyruvate	M01494	9:135611502-136391870	-0.127960856772458	0.671794498055419	0.848935998880551	1.0
MR-IVW	pyruvate	HMDB0000243	5-oxoproline	HMDB0000267	met-d-Pyruvate	M01494	10:2869150-3388009	0.283962836532757	0.202830597523398	0.161513318467543	1.0
MR-IVW	pyruvate	HMDB0000243	5-oxoproline	HMDB0000267	met-d-Pyruvate	M01494	11:56961646-57461646	0.438458671612903	0.674551802481393	0.515692221611731	1.0
MR-IVW	pyruvate	HMDB0000243	5-oxoproline	HMDB0000267	met-d-Pyruvate	M01494	12:48145900-49077761	-0.0315563946641612	0.225597901356787	0.888755643380979	2.0
MR-IVW	pyruvate	HMDB0000243	5-oxoproline	HMDB0000267	met-d-Pyruvate	M01494	16:69379588-70929689	-0.374958525906003	0.437451613557003	0.391365938307552	1.0
MR-IVW	pyruvate	HMDB0000243	5-oxoproline	HMDB0000267	met-d-Pyruvate	M01494	18:43532791-44032791	0.0359095367473757	0.718190734947564	0.960122388323258	1.0
MR-IVW	pyruvate	HMDB0000243	5-oxoproline	HMDB0000267	met-d-Pyruvate	M01494	21:45449580-45972811	0.96294571188054	0.347291896088062	0.0055588687153248	1.0
MR-IVW	tyrosine	HMDB0000158	alpha-aminoadipic acid	HMDB0000510	GCST90200427	bioa_025	6:111308006-112158646	-0.0275326445388471	0.0874052207582465	0.752761653865102	1.0
MR-IVW	tyrosine	HMDB0000158	alpha-aminoadipic acid	HMDB0000510	GCST90200427	bioa_025	16:71156147-71656147	-0.0307440968037337	0.135436549796183	0.820423742168502	1.0
MR-IVW	n-acetylornithine	HMDB0003357	2-aminobutyrate	HMDB0000452	bioa_023	M32348	2:72878681-74437061	-0.0358695510782139	0.0507812158185399	0.479967577000099	7.0
MR-IVW	n-acetylornithine	HMDB0003357	2-aminobutyrate	HMDB0000452	bioa_023	M32348	5:950573-1450573	0.242582416779209	0.29109890013505	0.404656761927286	1.0
MR-IVW	n-acetylornithine	HMDB0003357	2-aminobutyrate	HMDB0000452	bioa_023	M32348	14:23348952-23848952	0.661107830521108	0.371873154668123	0.0754403596268001	1.0
MR-IVW	n-acetylornithine	HMDB0003357	2-aminobutyrate	HMDB0000452	bioa_023	M32348	17:37301988-37801988	-0.666837542052826	0.340512787431228	0.0501909118790288	1.0
MR-IVW	alanine	HMDB0000161	sphinganine	HMDB0000269	bioa_001	GCST90200374	1:206985954-207485954	0.0446932938882682	0.369758085894839	0.903792646229082	1.0
MR-IVW	alanine	HMDB0000161	sphinganine	HMDB0000269	bioa_001	GCST90200374	2:27143030-28594285	0.252201462925276	0.356477513454022	0.479266927198799	1.0
MR-IVW	alanine	HMDB0000161	sphinganine	HMDB0000269	bioa_001	GCST90200374	2:64958074-65458074	0.118495145345666	0.317818319230568	0.709268084745993	1.0
MR-IVW	alanine	HMDB0000161	sphinganine	HMDB0000269	bioa_001	GCST90200374	3:71155270-71655270	1.01608790682651	0.541595281464711	0.0606412964010916	1.0
MR-IVW	alanine	HMDB0000161	sphinganine	HMDB0000269	bioa_001	GCST90200374	4:88976422-89476422	-0.311124254233114	0.554300503662902	0.57459872069482	1.0
MR-IVW	alanine	HMDB0000161	sphinganine	HMDB0000269	bioa_001	GCST90200374	7:72732874-73232874	0.141871294538715	0.485753091390241	0.770237213100779	1.0
MR-IVW	alanine	HMDB0000161	sphinganine	HMDB0000269	bioa_001	GCST90200374	8:145568681-146068681	-0.806614587108645	0.555774721236684	0.146686959335032	1.0
MR-IVW	alanine	HMDB0000161	sphinganine	HMDB0000269	bioa_001	GCST90200374	9:4040541-4540541	0.0776263960172585	0.494913961356774	0.875364433838224	1.0
MR-IVW	alanine	HMDB0000161	sphinganine	HMDB0000269	bioa_001	GCST90200374	12:46636543-47713425	0.347633665934627	0.226838813150406	0.125395635692065	2.0
MR-IVW	alanine	HMDB0000161	sphinganine	HMDB0000269	bioa_001	GCST90200374	12:56615040-57115040	0.443419066654108	0.272211016589462	0.103322879876183	1.0
MR-IVW	alanine	HMDB0000161	sphinganine	HMDB0000269	bioa_001	GCST90200374	12:59727701-60227701	0.295434686408827	0.398245895157524	0.458184355870919	1.0
MR-IVW	alanine	HMDB0000161	sphinganine	HMDB0000269	bioa_001	GCST90200374	14:75116447-75616447	-0.745668830123414	0.566576098721222	0.188141649876554	1.0
MR-IVW	alanine	HMDB0000161	sphinganine	HMDB0000269	bioa_001	GCST90200374	16:69621701-70931491	-0.0817781197773887	0.458920437045033	0.858568480161886	2.0
MR-IVW	alanine	HMDB0000161	sphinganine	HMDB0000269	bioa_001	GCST90200374	17:40568584-41068584	-0.319878541860483	0.578153719245997	0.580074474343644	1.0
MR-IVW	alanine	HMDB0000161	sphinganine	HMDB0000269	bioa_001	GCST90200374	22:18906543-19406543	-0.15341980119599	0.624501228929027	0.805939452108013	1.0
MR-IVW	2-aminobutyrate	HMDB0000452	lactate	HMDB0000190	M32348	M00527	2:64958074-65458074	-0.0106304046764105	0.122249653778726	0.930706071768418	1.0
MR-IVW	2-aminobutyrate	HMDB0000452	lactate	HMDB0000190	M32348	M00527	4:88993818-89493818	0.114033839637451	0.154281077156552	0.459827797596797	1.0
MR-IVW	phenylalanine	HMDB0000159	2-oxoarginine*	HMDB0004225	met-d-Phe	GCST90199903	2:211293055-211793055	1.16158774473066	0.598854902158069	0.0524184153801489	1.0
MR-IVW	phenylalanine	HMDB0000159	2-oxoarginine*	HMDB0004225	met-d-Phe	GCST90199903	6:17868392-18368392	0.957612263128508	0.641125315559206	0.135268985319475	1.0
MR-IVW	phenylalanine	HMDB0000159	2-oxoarginine*	HMDB0004225	met-d-Phe	GCST90199903	11:57019429-57519429	0.49341189221513	0.358499644893106	0.168721149837809	1.0
MR-IVW	phenylalanine	HMDB0000159	2-oxoarginine*	HMDB0004225	met-d-Phe	GCST90199903	12:56671418-57171418	-0.862059341116509	0.647077167318546	0.182782729450876	1.0
MR-IVW	phenylalanine	HMDB0000159	2-oxoarginine*	HMDB0004225	met-d-Phe	GCST90199903	12:102211009-102721004	-0.401870760163518	0.411105932744119	0.328303971268868	2.0
MR-IVW	phenylalanine	HMDB0000159	2-oxoarginine*	HMDB0004225	met-d-Phe	GCST90199903	12:102890425-104124563	0.131444875835011	0.113049576580881	0.244943583339179	12.0
MR-IVW	phenylalanine	HMDB0000159	2-oxoarginine*	HMDB0004225	met-d-Phe	GCST90199903	12:104125826-104625826	0.799056324550426	0.673144091174123	0.235207529049309	1.0
MR-IVW	phenylalanine	HMDB0000159	2-oxoarginine*	HMDB0004225	met-d-Phe	GCST90199903	14:55161744-55661744	-0.0528953817294359	0.35049129084767	0.880040542747923	1.0
MR-IVW	phenylalanine	HMDB0000159	2-oxoarginine*	HMDB0004225	met-d-Phe	GCST90199903	14:55670870-56170870	-0.787965260456436	0.632241979572953	0.212653069767121	1.0
MR-IVW	phenylalanine	HMDB0000159	2-oxoarginine*	HMDB0004225	met-d-Phe	GCST90199903	16:16004626-16504626	0.353842176750426	0.665672163623884	0.595033395989138	1.0
MR-IVW	valine	HMDB0000883	glycine	HMDB0000123	bioa_022	M32338	2:27492603-27992603	-1.12788364054494	0.563941820272468	0.0455002638963584	1.0
MR-IVW	valine	HMDB0000883	glycine	HMDB0000123	bioa_022	M32338	2:64958074-65458074	-0.718971997731747	0.260627349177758	0.0058045866676016	1.0
MR-IVW	valine	HMDB0000883	glycine	HMDB0000123	bioa_022	M32338	2:211173777-211673777	-4.15626789687285	0.611215867187184	1.04619150882894e-11	1.0
MR-IVW	valine	HMDB0000883	glycine	HMDB0000123	bioa_022	M32338	4:88972827-89472827	-0.269276142432365	0.174665605902074	0.123154616073818	1.0
MR-IVW	valine	HMDB0000883	glycine	HMDB0000123	bioa_022	M32338	11:116381707-116882500	0.0600107745188165	0.319201522202134	0.850874469547185	2.0
MR-IVW	valine	HMDB0000883	glycine	HMDB0000123	bioa_022	M32338	12:56615040-57115040	-0.244285441595182	0.549642243589159	0.65672128656377	1.0
MR-IVW	valine	HMDB0000883	glycine	HMDB0000123	bioa_022	M32338	16:70059237-70559237	0.692557257105071	0.355157567746189	0.0511761190432763	1.0
MR-IVW	valine	HMDB0000883	glycine	HMDB0000123	bioa_022	M32338	17:6883609-7383609	0.119869071418063	0.539410821381294	0.824140895741889	1.0
MR-IVW	valine	HMDB0000883	glycine	HMDB0000123	bioa_022	M32338	17:40470632-40970632	1.35354260164526	0.624711969990121	0.0302602800204721	1.0
MR-IVW	valine	HMDB0000883	glycine	HMDB0000123	bioa_022	M32338	19:49114511-49614511	-0.608778250382187	0.556597257492284	0.274064638609822	1.0
MR-IVW	oleamide	HMDB0002117	leucine	HMDB0000687	M32458	M00060	12:21138621-21638621	-0.0474055153550007	0.108355463668574	0.661748776081762	1.0
MR-IVW	oleamide	HMDB0002117	leucine	HMDB0000687	M32458	M00060	19:15740431-16240431	-0.114654812149947	0.171982218224922	0.50498507509385	1.0
MR-IVW	dihydroorotate	HMDB03349	tryptophan	HMDB0000929	GCST90200444	GCST90200441	5:53379047-53879047	0.107563968447991	0.17878532862844	0.547415423004281	1.0
MR-IVW	dihydroorotate	HMDB03349	tryptophan	HMDB0000929	GCST90200444	GCST90200441	10:104381189-105206827	0.0169872875209142	0.159364556876811	0.915111168653736	1.0
MR-IVW	dihydroorotate	HMDB03349	tryptophan	HMDB0000929	GCST90200444	GCST90200441	10:125910495-126410495	0.0318705203630909	0.129026589140028	0.804902508826842	1.0
MR-IVW	dihydroorotate	HMDB03349	tryptophan	HMDB0000929	GCST90200444	GCST90200441	11:122683181-123183181	-0.236781264625942	0.14936035231994	0.112897735820173	1.0
MR-IVW	dihydroorotate	HMDB03349	tryptophan	HMDB0000929	GCST90200444	GCST90200441	15:77921365-78954732	-0.0247211396426341	0.0436784954393198	0.571407613084425	5.0
MR-IVW	2-oxoarginine*	HMDB0004225	docosahexaenoate (dha; 22:6n3)	HMDB0002183	GCST90199903	M19323	4:102938709-103438709	0.094887409530853	0.192835703240122	0.622674459785643	1.0
MR-IVW	2-oxoarginine*	HMDB0004225	docosahexaenoate (dha; 22:6n3)	HMDB0002183	GCST90199903	M19323	6:160310824-160819068	0.38074276937688	0.154452255501941	0.0136968794162256	1.0
MR-IVW	methionine	HMDB0000696	5,6-dihydrothymine	HMDB0000079	bioa_013	GCST90200339	5:89993899-90493899	-0.0728949422662633	0.257227936520406	0.776880523317282	1.0
MR-IVW	methionine	HMDB0000696	5,6-dihydrothymine	HMDB0000079	bioa_013	GCST90200339	12:46900176-47464292	-0.0601603556238294	0.338815548394211	0.8590679220667	1.0
MR-IVW	methionine	HMDB0000696	5,6-dihydrothymine	HMDB0000079	bioa_013	GCST90200339	12:56615040-57115040	-0.143724378629025	0.338046608484954	0.670719000746238	1.0
MR-IVW	caffeine	HMDB0001847	choline phosphate	HMDB0001565	M00569	GCST90200363	7:17037106-17537106	0.0349661599205873	0.150117183778031	0.81581905080183	1.0
MR-IVW	caffeine	HMDB0001847	choline phosphate	HMDB0001565	M00569	GCST90200363	15:74777880-75277880	-0.140921418202042	0.146639843155758	0.33655035422217	1.0
MR-IVW	sphinganine-1-phosphate	HMDB0001383	alpha-ketoglutarate	HMDB0000208	GCST90199845	M33453	17:74160792-74669333	0.295312305094359	0.177187383056615	0.0955807045456284	1.0
MR-IVW	glycerophosphorylcholine (gpc)	HMDB0000086	serine	HMDB0000187	GCST90199629	bioa_018	1:40156715-40656715	-0.0101087569792274	0.0765814922668732	0.894984291748806	1.0
MR-IVW	methionine	HMDB0000696	arachidonate (20:4n6)	HMDB0001043	M01302	M01110	1:213396566-213896566	-0.129267532182454	0.180974545055434	0.47505052405395	1.0
MR-IVW	myo-inositol	HMDB0000211	3-hydroxybutyrate (bhba)	HMDB0000011	GCST90200401	GCST90200367	16:24676314-25176314	0.0618319736316893	0.157451424998274	0.694537322038544	1.0
MR-IVW	myo-inositol	HMDB0000211	3-hydroxybutyrate (bhba)	HMDB0000011	GCST90200401	GCST90200367	19:18383755-18883755	-0.0048847284047544	0.176817592749046	0.977960599801574	1.0
MR-IVW	serine	HMDB0000187	arginine	HMDB0000517	GCST90200415	M01638	1:119778579-120514573	0.0277821043564215	0.0944958174644741	0.768755202320512	2.0
MR-IVW	serine	HMDB0000187	arginine	HMDB0000517	GCST90200415	M01638	2:211290507-212040821	-0.483647364285175	0.129759048954559	0.000193562971152	1.0
MR-IVW	serine	HMDB0000187	arginine	HMDB0000517	GCST90200415	M01638	7:55905219-56847625	-0.0362881864161777	0.119232612510297	0.760862912213714	1.0
MR-IVW	eicosapentaenoate (epa; 20:5n3)	HMDB0001999	7-methylxanthine	HMDB0001991	M18467	M34390	11:61330635-61830635	-0.0534985618286314	0.120371764114422	0.656721286563773	1.0
MR-IVW	glycerophosphoethanolamine	HMDB0000114	pantothenate	HMDB0000210	GCST90199808	GCST90200279	1:40156715-40656715	-0.125275867166024	0.177982262194516	0.481515512369855	1.0
MR-IVW	glycerophosphoethanolamine	HMDB0000114	pantothenate	HMDB0000210	GCST90199808	GCST90200279	22:24208096-24708096	0.175382880892961	0.121149448894531	0.147712924803655	1.0
MR-IVW	isoursodeoxycholate	HMDB0000686	glutamine	HMDB0000641	GCST90199892	met-d-Gln	5:35715970-36215970	-0.0156226487061849	0.0467819154382429	0.738420062608262	1.0
MR-IVW	glucose	HMDB0000122	1-methylxanthine	HMDB0010738	met-d-Glucose	M34389	2:165251927-165751927	0.939623305167029	0.82907938691209	0.257074298684833	1.0
MR-IVW	glucose	HMDB0000122	1-methylxanthine	HMDB0010738	met-d-Glucose	M34389	2:169498833-170056652	-0.0603786768889531	0.20028889062682	0.763065316116123	2.0
MR-IVW	glucose	HMDB0000122	1-methylxanthine	HMDB0010738	met-d-Glucose	M34389	3:122819058-123319058	-1.94364956576608	0.535495288527388	0.0002838281694989	1.0
MR-IVW	glucose	HMDB0000122	1-methylxanthine	HMDB0010738	met-d-Glucose	M34389	3:151951767-152451767	-0.0360197965426025	0.828455320479936	0.965320293449226	1.0
MR-IVW	glucose	HMDB0000122	1-methylxanthine	HMDB0010738	met-d-Glucose	M34389	3:170377909-170877909	0.899189940923953	0.449594970461977	0.0455002638963584	1.0
MR-IVW	glucose	HMDB0000122	1-methylxanthine	HMDB0010738	met-d-Glucose	M34389	4:185468314-185968314	-0.818095361046713	0.818095361046713	0.317310507862914	1.0
MR-IVW	glucose	HMDB0000122	1-methylxanthine	HMDB0010738	met-d-Glucose	M34389	5:95479406-95979406	-0.499164257825774	0.83194042970962	0.548506235500145	1.0
MR-IVW	glucose	HMDB0000122	1-methylxanthine	HMDB0010738	met-d-Glucose	M34389	6:7000270-7500270	0.750300056551814	0.764456661392412	0.326355362146788	1.0
MR-IVW	glucose	HMDB0000122	1-methylxanthine	HMDB0010738	met-d-Glucose	M34389	7:14801789-15301789	-0.688555109421626	0.543596139017071	0.20527450366427	1.0
MR-IVW	glucose	HMDB0000122	1-methylxanthine	HMDB0010738	met-d-Glucose	M34389	7:43935955-44473721	-0.523603724960283	0.336093448889245	0.11925431629109	2.0
MR-IVW	glucose	HMDB0000122	1-methylxanthine	HMDB0010738	met-d-Glucose	M34389	8:117934783-118434783	0.604632804841045	0.680211905446175	0.374062797490882	1.0
MR-IVW	glucose	HMDB0000122	1-methylxanthine	HMDB0010738	met-d-Glucose	M34389	9:21884068-22384068	-0.76022135295409	0.82809825946785	0.358601701069605	1.0
MR-IVW	glucose	HMDB0000122	1-methylxanthine	HMDB0010738	met-d-Glucose	M34389	10:2888477-3388477	-0.0932344670542216	0.455812950042874	0.837927275162681	1.0
MR-IVW	glucose	HMDB0000122	1-methylxanthine	HMDB0010738	met-d-Glucose	M34389	10:112762852-113262852	0.387781330211906	0.846068356825975	0.6467129796159	1.0
MR-IVW	glucose	HMDB0000122	1-methylxanthine	HMDB0010738	met-d-Glucose	M34389	10:114504071-115004071	0.281929857321532	0.576674708157686	0.624920362458649	1.0
MR-IVW	glucose	HMDB0000122	1-methylxanthine	HMDB0010738	met-d-Glucose	M34389	12:111682800-112523499	-0.788200663001389	0.770685092712472	0.3064368127347	1.0
MR-IVW	glucose	HMDB0000122	1-methylxanthine	HMDB0010738	met-d-Glucose	M34389	12:121166650-121666650	-0.105552190335213	0.791641427514105	0.893929766752773	1.0
MR-IVW	glucose	HMDB0000122	1-methylxanthine	HMDB0010738	met-d-Glucose	M34389	13:28213465-28721145	0.897621410612934	0.85037817847541	0.291171315245308	1.0
MR-IVW	glucose	HMDB0000122	1-methylxanthine	HMDB0010738	met-d-Glucose	M34389	17:43272775-44380160	0.109369407365498	0.84370685681957	0.896859459976286	1.0
MR-IVW	glucose	HMDB0000122	1-methylxanthine	HMDB0010738	met-d-Glucose	M34389	20:22311971-22811971	-1.266575919956	0.839640216600044	0.131433108772655	1.0
MR-IVW	glycochenodeoxycholate	HMDB0000637	myo-inositol	HMDB0000211	M32346	GCST90200401	6:156877825-157377825	0.123932511019676	0.153248217928319	0.418685185832476	1.0
MR-IVW	arginine	HMDB0000517	2-hydroxyglutarate	HMDB0059655	bioa_002	M37253	2:24182937-24682937	0.11843248013702	0.41451368047957	0.775096962195984	1.0
MR-IVW	arginine	HMDB0000517	2-hydroxyglutarate	HMDB0059655	bioa_002	M37253	2:211333022-211833022	-0.240154715487834	0.289598333382389	0.406952608509978	1.0
MR-IVW	arginine	HMDB0000517	2-hydroxyglutarate	HMDB0059655	bioa_002	M37253	2:219037276-219788019	-0.306232661434562	0.315802432104392	0.332197561388374	1.0
MR-IVW	arginine	HMDB0000517	2-hydroxyglutarate	HMDB0059655	bioa_002	M37253	4:144583533-145083533	-0.391782912106554	0.3097818374796	0.205976780516932	1.0
MR-IVW	arginine	HMDB0000517	2-hydroxyglutarate	HMDB0059655	bioa_002	M37253	5:177386199-177886199	0.205551720348026	0.379959240643323	0.588518882160996	1.0
MR-IVW	arginine	HMDB0000517	2-hydroxyglutarate	HMDB0059655	bioa_002	M37253	6:131339506-132265729	0.141228688426712	0.139635962220655	0.311822019001637	2.0
MR-IVW	arginine	HMDB0000517	2-hydroxyglutarate	HMDB0059655	bioa_002	M37253	6:135177817-135677817	0.308106926710825	0.359458081162632	0.391365938307556	1.0
MR-IVW	arginine	HMDB0000517	2-hydroxyglutarate	HMDB0059655	bioa_002	M37253	6:139590693-140090693	-0.239086179019397	0.315593756305604	0.448704997513636	1.0
MR-IVW	arginine	HMDB0000517	2-hydroxyglutarate	HMDB0059655	bioa_002	M37253	10:99898951-100398951	-0.401343524219025	0.401343524219025	0.317310507862914	1.0
MR-IVW	arginine	HMDB0000517	2-hydroxyglutarate	HMDB0059655	bioa_002	M37253	12:46680313-47435518	0.0117092656217097	0.339568703029592	0.97249219079954	1.0
MR-IVW	arginine	HMDB0000517	2-hydroxyglutarate	HMDB0059655	bioa_002	M37253	16:68076200-68576200	-0.490579202878213	0.390460998209189	0.208967264956347	1.0
MR-IVW	arginine	HMDB0000517	2-hydroxyglutarate	HMDB0059655	bioa_002	M37253	19:12757458-13257458	0.523078002103036	0.218500937587344	0.0166685028013912	1.0
MR-IVW	phenylalanine	HMDB0000159	4-methyl-2-oxopentanoate	HMDB0000695	bioa_016	GCST90199655	3:186202917-186702917	0.593185763985468	0.444307929257969	0.181850802532707	1.0
MR-IVW	phenylalanine	HMDB0000159	4-methyl-2-oxopentanoate	HMDB0000695	bioa_016	GCST90199655	4:155231289-155731289	-0.511338478723737	0.427420719713887	0.231565753423901	1.0
MR-IVW	phenylalanine	HMDB0000159	4-methyl-2-oxopentanoate	HMDB0000695	bioa_016	GCST90199655	4:186893802-187393802	-0.0164605395499959	0.242789892210071	0.945946860674294	1.0
MR-IVW	phenylalanine	HMDB0000159	4-methyl-2-oxopentanoate	HMDB0000695	bioa_016	GCST90199655	5:176539719-177067143	0.0301839866056814	0.326685701210413	0.926384549312168	2.0
MR-IVW	phenylalanine	HMDB0000159	4-methyl-2-oxopentanoate	HMDB0000695	bioa_016	GCST90199655	6:52381188-52881188	-0.159559471723015	0.547943514466769	0.770900706909231	1.0
MR-IVW	phenylalanine	HMDB0000159	4-methyl-2-oxopentanoate	HMDB0000695	bioa_016	GCST90199655	11:57020509-57520509	-0.622069445491141	0.532217156623352	0.24247359496627	1.0
MR-IVW	phenylalanine	HMDB0000159	4-methyl-2-oxopentanoate	HMDB0000695	bioa_016	GCST90199655	12:103007876-103562619	0.130103041429368	0.234600182029051	0.579186426709699	1.0
MR-IVW	phenylalanine	HMDB0000159	4-methyl-2-oxopentanoate	HMDB0000695	bioa_016	GCST90199655	14:55086875-55586875	-0.0191650799738496	0.566696335742663	0.973021517736079	1.0
MR-IVW	phenylalanine	HMDB0000159	4-methyl-2-oxopentanoate	HMDB0000695	bioa_016	GCST90199655	19:45142254-45642254	1.01600871231932	0.559224914364379	0.0692453084160881	1.0
MR-IVW	4-methyl-2-oxopentanoate	HMDB0000695	sulfate*	HMDB01448	GCST90199655	GCST90199896	4:88953670-89453670	-0.0265154983149903	0.163515553658586	0.871180743673585	1.0
MR-IVW	pyruvate	HMDB0000243	dehydroepiandrosterone sulfate (dhea-s)	HMDB0001032	met-d-Pyruvate	M32425	1:154991807-156271079	-0.699730686460939	0.434139477001313	0.107013151147522	1.0
MR-IVW	pyruvate	HMDB0000243	dehydroepiandrosterone sulfate (dhea-s)	HMDB0001032	met-d-Pyruvate	M32425	1:207429229-207929229	-1.20767393497171	0.63402881586015	0.056811027934728	1.0
MR-IVW	pyruvate	HMDB0000243	dehydroepiandrosterone sulfate (dhea-s)	HMDB0001032	met-d-Pyruvate	M32425	2:27480940-28253616	-1.203668087491	0.436886935459694	0.0058673833410168	1.0
MR-IVW	pyruvate	HMDB0000243	dehydroepiandrosterone sulfate (dhea-s)	HMDB0001032	met-d-Pyruvate	M32425	2:60468043-60968043	0.417603491194633	0.590091889731548	0.479136355375384	1.0
MR-IVW	pyruvate	HMDB0000243	dehydroepiandrosterone sulfate (dhea-s)	HMDB0001032	met-d-Pyruvate	M32425	2:173097338-173854224	-0.189514552528513	0.223627171983645	0.3967400955726	1.0
MR-IVW	pyruvate	HMDB0000243	dehydroepiandrosterone sulfate (dhea-s)	HMDB0001032	met-d-Pyruvate	M32425	3:56611222-57111222	-0.102242995633876	0.556656309562226	0.854269623151227	1.0
MR-IVW	pyruvate	HMDB0000243	dehydroepiandrosterone sulfate (dhea-s)	HMDB0001032	met-d-Pyruvate	M32425	5:131157493-131957429	0.0645191329097696	0.451633930368407	0.886403006367068	1.0
MR-IVW	pyruvate	HMDB0000243	dehydroepiandrosterone sulfate (dhea-s)	HMDB0001032	met-d-Pyruvate	M32425	8:106322270-106822270	-0.452373261962505	0.592393557331854	0.445083972938249	1.0
MR-IVW	pyruvate	HMDB0000243	dehydroepiandrosterone sulfate (dhea-s)	HMDB0001032	met-d-Pyruvate	M32425	9:135611502-136391870	0.424511753342179	0.672143609458456	0.527662046790787	1.0
MR-IVW	pyruvate	HMDB0000243	dehydroepiandrosterone sulfate (dhea-s)	HMDB0001032	met-d-Pyruvate	M32425	10:2869150-3388009	-0.0621326814075507	0.202966759264667	0.759511416075575	1.0
MR-IVW	pyruvate	HMDB0000243	dehydroepiandrosterone sulfate (dhea-s)	HMDB0001032	met-d-Pyruvate	M32425	11:56961646-57461646	-0.319702777273871	0.674928085355948	0.635725114509718	1.0
MR-IVW	pyruvate	HMDB0000243	dehydroepiandrosterone sulfate (dhea-s)	HMDB0001032	met-d-Pyruvate	M32425	12:48145900-49077761	0.647250140332174	0.225629593361767	0.004122403448626	2.0
MR-IVW	pyruvate	HMDB0000243	dehydroepiandrosterone sulfate (dhea-s)	HMDB0001032	met-d-Pyruvate	M32425	16:69379588-70929689	0.268456247391194	0.437700403355208	0.539655957159632	1.0
MR-IVW	pyruvate	HMDB0000243	dehydroepiandrosterone sulfate (dhea-s)	HMDB0001032	met-d-Pyruvate	M32425	18:43532791-44032791	-0.289950852675992	0.718573852283981	0.686573982946945	1.0
MR-IVW	pyruvate	HMDB0000243	dehydroepiandrosterone sulfate (dhea-s)	HMDB0001032	met-d-Pyruvate	M32425	21:45449580-45972811	0.10535162463099	0.347660361282268	0.761866768188248	1.0
MR-IVW	choline	HMDB0000097	alanine	HMDB0000161	GCST90200327	M32339	17:17175631-17675631	0.0712309211247971	0.183165225749478	0.697358341877476	1.0
MR-IVW	acetylphosphate	HMDB0001494	myo-inositol	HMDB0000211	M15488	GCST90200401	1:109564880-110064880	0.050071836016342	0.164617144769537	0.760997272726863	1.0
MR-IVW	acetylphosphate	HMDB0001494	myo-inositol	HMDB0000211	M15488	GCST90200401	6:96128415-96628415	-0.125630522582868	0.170570078831759	0.461406282788082	1.0
MR-IVW	kynurenate	HMDB0000715	uridine	HMDB0000296	GCST90200454	M00606	1:241463402-241963402	-0.0580294394594958	0.0949572645700837	0.541126024471667	1.0
MR-IVW	kynurenate	HMDB0000715	uridine	HMDB0000296	GCST90200454	M00606	4:170711647-171211647	-0.124441666314742	0.14067318800797	0.376364106216781	1.0
MR-IVW	kynurenate	HMDB0000715	uridine	HMDB0000296	GCST90200454	M00606	16:58517848-59017848	-0.068517134155488	0.161949589822061	0.672239138726745	1.0
MR-IVW	urate	HMDB0000289	n-acetyl-aspartyl-glutamate (naag)	HMDB0001067	M01604	GCST90200684	4:9676051-10553081	0.0334784952454564	0.0496585671735823	0.500200948559637	1.0
MR-IVW	dehydroepiandrosterone sulfate (dhea-s)	HMDB0001032	1,7-dimethylurate	HMDB0011103	GCST90199673	M34400	7:98825038-100067196	-0.0996860981632174	0.133301177776395	0.454565064843386	1.0
MR-IVW	phenylalanine	HMDB0000159	3-methyl-2-oxobutyrate	HMDB0000019	GCST90200396	M21047	12:103005621-103594137	-0.179483000850523	0.133164807082645	0.177714325380174	1.0
MR-IVW	hypotaurine	HMDB0000965	pantothenate	HMDB0000210	GCST90200379	GCST90200279	4:138793652-139293652	-0.053507204489598	0.13678582867349	0.695667843115366	1.0
MR-IVW	hypotaurine	HMDB0000965	pantothenate	HMDB0000210	GCST90200379	GCST90200279	5:114821656-115321656	0.0968539856938095	0.160605942304884	0.546473057341184	1.0
MR-IVW	hypotaurine	HMDB0000965	pantothenate	HMDB0000210	GCST90200379	GCST90200279	19:47031255-47531255	0.296610875345839	0.176662781131279	0.0931585904303963	1.0
MR-IVW	1-methylurate	HMDB0003099	eicosapentaenoate (epa; 20:5n3)	HMDB0001999	M34395	M18467	8:18010431-18510431	-0.149633351516196	0.0814181471485182	0.0660863042116765	1.0
MR-IVW	arginine	HMDB0000517	serotonin (5ht)	HMDB0000259	GCST90200372	M02342	4:77758299-78258299	-0.151238977760767	0.218456301209999	0.48874412038651	1.0
MR-IVW	arginine	HMDB0000517	serotonin (5ht)	HMDB0000259	GCST90200372	M02342	6:131644358-132148208	-0.305607457932503	0.145386072220317	0.0355497005154955	1.0
MR-IVW	arginine	HMDB0000517	serotonin (5ht)	HMDB0000259	GCST90200372	M02342	10:99896895-100396895	0.0148315748936282	0.140899961489476	0.916166996259813	1.0
MR-IVW	valine	HMDB0000883	citrate	HMDB0000094	M01649	M01564	4:88976422-89476422	0.222799371193372	0.148532914128914	0.133614402537716	1.0
MR-IVW	citrulline	HMDB0000904	phosphate	HMDB0001429	GCST90200403	GCST90200393	2:211084708-211584708	-0.176374206106278	0.154515855547463	0.25367710132098	1.0
MR-IVW	citrulline	HMDB0000904	phosphate	HMDB0001429	GCST90200403	GCST90200393	9:133044244-133573675	0.23662955140775	0.110371961236028	0.032038646620338	2.0
MR-IVW	3-(4-hydroxyphenyl)lactate	HMDB0000755	isoleucine	HMDB0000172	M32197	GCST90200399	17:79879970-80379970	-0.136770582638012	0.135944903607441	0.31438015260922	1.0
MR-IVW	acetate	HMDB0000042	tyrosine	HMDB0000158	met-d-Acetate	met-d-Tyr	2:27480940-27980940	0.69387024923317	0.13995423679272	7.12824435226502e-07	1.0
MR-IVW	acetate	HMDB0000042	tyrosine	HMDB0000158	met-d-Acetate	met-d-Tyr	2:136358646-136858646	-0.689896164458262	0.161253969613891	1.88308751247026e-05	1.0
MR-IVW	acetate	HMDB0000042	tyrosine	HMDB0000158	met-d-Acetate	met-d-Tyr	9:4513491-5013491	0.0826776106840446	0.134232727531829	0.537942457229613	1.0
MR-IVW	acetate	HMDB0000042	tyrosine	HMDB0000158	met-d-Acetate	met-d-Tyr	12:111634608-112523499	-0.228354469915359	0.150753342691208	0.129834308527276	1.0
MR-IVW	acetate	HMDB0000042	tyrosine	HMDB0000158	met-d-Acetate	met-d-Tyr	12:112590766-113090766	-0.0795699207877657	0.161491948079494	0.622212158788673	1.0
MR-IVW	acetate	HMDB0000042	tyrosine	HMDB0000158	met-d-Acetate	met-d-Tyr	15:43683941-44183941	0.463458477949289	0.174599326316294	0.0079446851898798	1.0
MR-IVW	acetate	HMDB0000042	tyrosine	HMDB0000158	met-d-Acetate	met-d-Tyr	20:23910811-24695002	-0.306731068266698	0.144147182511674	0.0333452153164673	1.0
MR-IVW	acetate	HMDB0000042	tyrosine	HMDB0000158	met-d-Acetate	met-d-Tyr	20:24698737-26432690	-0.11997509283887	0.0944317300368003	0.203908166794067	4.0
MR-IVW	acetate	HMDB0000042	tyrosine	HMDB0000158	met-d-Acetate	met-d-Tyr	20:29267804-29767804	-0.358475761256551	0.171549986379763	0.0366511735719426	1.0
MR-IVW	acetate	HMDB0000042	tyrosine	HMDB0000158	met-d-Acetate	met-d-Tyr	20:32973832-34017690	-0.292638756063961	0.134861634902551	0.0300130208380338	1.0
MR-IVW	glutamine	HMDB0000641	caffeine	HMDB0001847	GCST90200419	GCST90200436	12:56335248-57115338	-0.0911373071793386	0.0684236624286402	0.182874650061818	1.0
MR-IVW	5,6-dihydrothymine	HMDB0000079	dimethylglycine	HMDB0000092	GCST90200339	GCST90200424	22:50721854-51221854	0.0890928067395827	0.160527339562543	0.578894092538229	1.0
MR-IVW	spermidine	HMDB0001257	hippurate	HMDB0000714	GCST90200423	M15753	1:247789451-248289451	0.107592467448119	0.153703524925885	0.483927304446149	1.0
MR-IVW	arginine	HMDB0000517	retinol (vitamin a)	HMDB0000305	GCST90200372	GCST90200405	6:131644358-132148208	-0.101288506989707	0.143300061920471	0.47967332503256	2.0
MR-IVW	arginine	HMDB0000517	retinol (vitamin a)	HMDB0000305	GCST90200372	GCST90200405	10:99896895-100396895	0.112128259692511	0.119121837230928	0.346555984132769	1.0
MR-IVW	phenylpyruvate	HMDB0000205	orotate	HMDB0000226	GCST90200365	GCST90200392	9:131315554-131815554	-0.0089112353109076	0.131968240160878	0.94616327837798	1.0
MR-IVW	phenylpyruvate	HMDB0000205	orotate	HMDB0000226	GCST90200365	GCST90200392	16:58503995-59003995	-0.175114824585164	0.160121101057114	0.274112943555545	1.0
MR-IVW	5-methylthioadenosine (mta)	HMDB0001173	alpha-tocopherol	HMDB0001893	GCST90200359	GCST90200302	2:211290507-211790507	0.114819479924944	0.153035486887607	0.453086027175906	1.0
MR-IVW	5-methylthioadenosine (mta)	HMDB0001173	alpha-tocopherol	HMDB0001893	GCST90200359	GCST90200302	6:149659491-150411114	-0.253675400183107	0.154633924354725	0.100903334577866	1.0
MR-IVW	5-methylthioadenosine (mta)	HMDB0001173	alpha-tocopherol	HMDB0001893	GCST90200359	GCST90200302	6:160319068-160819068	0.285300575620526	0.17850898205494	0.109989101042822	1.0
MR-IVW	5-methylthioadenosine (mta)	HMDB0001173	alpha-tocopherol	HMDB0001893	GCST90200359	GCST90200302	16:16009596-16509596	0.0394390970355998	0.164502102672238	0.810525400135911	1.0
MR-IVW	glutamate	HMDB0000148	orotate	HMDB0000226	GCST90200412	GCST90200392	5:36388589-36888589	-0.0094188029792529	0.156534146318839	0.952019509349545	1.0
MR-IVW	tryptophan	HMDB0000929	alpha-ketobutyrate	HMDB0000005	GCST90200441	GCST90200438	4:156527528-157027528	0.341099691681184	0.15945549015278	0.0324232784166646	1.0
MR-IVW	tryptophan	HMDB0000929	alpha-ketobutyrate	HMDB0000005	GCST90200441	GCST90200438	6:111301079-112053797	0.0695473756634007	0.166402983951571	0.675986976401366	1.0
MR-IVW	flavin adenine dinucleotide (fad)	HMDB0001248	taurocholate	HMDB0000036	GCST90200376	GCST90200333	2:69949756-70738470	0.0083510993232626	0.0440537672190255	0.849649180774553	2.0
MR-IVW	creatinine	HMDB0000562	inositol 1-phosphate (i1p)	HMDB0000213	met-d-Creatinine	M01481	1:62775942-63275942	-1.65402884488398	1.17523102136493	0.159306615961581	1.0
MR-IVW	creatinine	HMDB0000562	inositol 1-phosphate (i1p)	HMDB0000213	met-d-Creatinine	M01481	1:78344069-78844069	-0.53860760788943	1.27470467200499	0.672634405256017	1.0
MR-IVW	creatinine	HMDB0000562	inositol 1-phosphate (i1p)	HMDB0000213	met-d-Creatinine	M01481	1:150079982-151190625	-1.52797625376838	1.19874380129895	0.202433899722674	1.0
MR-IVW	creatinine	HMDB0000562	inositol 1-phosphate (i1p)	HMDB0000213	met-d-Creatinine	M01481	1:212502129-213002129	-0.80039679082954	1.43901125159779	0.578065241116221	1.0
MR-IVW	creatinine	HMDB0000562	inositol 1-phosphate (i1p)	HMDB0000213	met-d-Creatinine	M01481	2:15538692-16038692	1.21198032754104	1.42460845517982	0.394910315033247	1.0
MR-IVW	creatinine	HMDB0000562	inositol 1-phosphate (i1p)	HMDB0000213	met-d-Creatinine	M01481	2:18426203-18926203	2.19715501798681	1.29526605863851	0.0898297815478441	1.0
MR-IVW	creatinine	HMDB0000562	inositol 1-phosphate (i1p)	HMDB0000213	met-d-Creatinine	M01481	2:54331356-54831356	1.25727149823889	1.4474470189809	0.385058765641	1.0
MR-IVW	creatinine	HMDB0000562	inositol 1-phosphate (i1p)	HMDB0000213	met-d-Creatinine	M01481	2:73303397-74097901	-1.42937566640909	1.25571320226593	0.254996122139985	1.0
MR-IVW	creatinine	HMDB0000562	inositol 1-phosphate (i1p)	HMDB0000213	met-d-Creatinine	M01481	2:121056440-121556440	0.509166622953082	1.17956934317464	0.665992413326421	1.0
MR-IVW	creatinine	HMDB0000562	inositol 1-phosphate (i1p)	HMDB0000213	met-d-Creatinine	M01481	2:176734544-177234544	-0.87261009754053	1.33315431568692	0.51276045250943	1.0
MR-IVW	creatinine	HMDB0000562	inositol 1-phosphate (i1p)	HMDB0000213	met-d-Creatinine	M01481	2:211293055-211793055	1.32471674663785	1.08448313973461	0.221889581023029	1.0
MR-IVW	creatinine	HMDB0000562	inositol 1-phosphate (i1p)	HMDB0000213	met-d-Creatinine	M01481	2:217394852-217894852	-0.0081093433935568	1.09476135813021	0.994089798042589	1.0
MR-IVW	creatinine	HMDB0000562	inositol 1-phosphate (i1p)	HMDB0000213	met-d-Creatinine	M01481	2:220108198-220608198	1.0932436091948	1.14657256574089	0.340342684915723	1.0
MR-IVW	creatinine	HMDB0000562	inositol 1-phosphate (i1p)	HMDB0000213	met-d-Creatinine	M01481	3:38187471-38687471	-2.55139566316359	1.38328680532966	0.0651183952150941	1.0
MR-IVW	creatinine	HMDB0000562	inositol 1-phosphate (i1p)	HMDB0000213	met-d-Creatinine	M01481	3:121465319-121965319	2.31550408946396	1.45309695410238	0.111048979533399	1.0
MR-IVW	creatinine	HMDB0000562	inositol 1-phosphate (i1p)	HMDB0000213	met-d-Creatinine	M01481	3:141462708-141962708	0.566554873515317	1.18976523438216	0.633938683881345	1.0
MR-IVW	creatinine	HMDB0000562	inositol 1-phosphate (i1p)	HMDB0000213	met-d-Creatinine	M01481	3:185024780-185524780	0.636841586894087	1.31917185856633	0.629267134854083	1.0
MR-IVW	creatinine	HMDB0000562	inositol 1-phosphate (i1p)	HMDB0000213	met-d-Creatinine	M01481	4:76880934-77664144	-0.0483915872397319	0.558702870858735	0.930978199633978	1.0
MR-IVW	creatinine	HMDB0000562	inositol 1-phosphate (i1p)	HMDB0000213	met-d-Creatinine	M01481	4:103323863-104102802	-0.392700986799391	1.11834411458088	0.725479540968541	1.0
MR-IVW	creatinine	HMDB0000562	inositol 1-phosphate (i1p)	HMDB0000213	met-d-Creatinine	M01481	5:39144851-39644851	-0.0314645391279586	0.975400712966742	0.974266251454283	1.0
MR-IVW	creatinine	HMDB0000562	inositol 1-phosphate (i1p)	HMDB0000213	met-d-Creatinine	M01481	5:53045546-53835870	-1.06397061089148	1.38947760143818	0.443834434041882	1.0
MR-IVW	creatinine	HMDB0000562	inositol 1-phosphate (i1p)	HMDB0000213	met-d-Creatinine	M01481	5:176565124-177065124	0.255457047737265	0.79013458951294	0.746461790980206	1.0
MR-IVW	creatinine	HMDB0000562	inositol 1-phosphate (i1p)	HMDB0000213	met-d-Creatinine	M01481	6:43556335-44056335	-0.789807702592759	1.11066708177107	0.477015385176264	1.0
MR-IVW	creatinine	HMDB0000562	inositol 1-phosphate (i1p)	HMDB0000213	met-d-Creatinine	M01481	6:108750742-109250742	1.21631853943436	1.41409391170012	0.389711951127038	1.0
MR-IVW	creatinine	HMDB0000562	inositol 1-phosphate (i1p)	HMDB0000213	met-d-Creatinine	M01481	6:133547208-134047208	2.92445724132412	1.27371831068123	0.0216758813759458	1.0
MR-IVW	creatinine	HMDB0000562	inositol 1-phosphate (i1p)	HMDB0000213	met-d-Creatinine	M01481	6:160418389-160927934	-0.33500110886709	0.837502772167724	0.689156516779352	1.0
MR-IVW	creatinine	HMDB0000562	inositol 1-phosphate (i1p)	HMDB0000213	met-d-Creatinine	M01481	7:25488956-25988956	0.540834713807984	1.32411257518507	0.68294281468676	1.0
MR-IVW	creatinine	HMDB0000562	inositol 1-phosphate (i1p)	HMDB0000213	met-d-Creatinine	M01481	7:76984640-77791673	-1.45665133461776	1.29574217556114	0.260935397054351	1.0
MR-IVW	creatinine	HMDB0000562	inositol 1-phosphate (i1p)	HMDB0000213	met-d-Creatinine	M01481	7:128492221-128992221	1.58781210892763	1.31729597185107	0.228065458694911	1.0
MR-IVW	creatinine	HMDB0000562	inositol 1-phosphate (i1p)	HMDB0000213	met-d-Creatinine	M01481	7:151165041-151665041	0.0464668841258813	0.633639328989307	0.941540866935259	1.0
MR-IVW	creatinine	HMDB0000562	inositol 1-phosphate (i1p)	HMDB0000213	met-d-Creatinine	M01481	7:155370831-155870831	2.13235053458643	1.26219852271484	0.0911439616672291	1.0
MR-IVW	creatinine	HMDB0000562	inositol 1-phosphate (i1p)	HMDB0000213	met-d-Creatinine	M01481	8:8031142-9250941	-1.52910092521738	1.31899545457683	0.24633716714274	1.0
MR-IVW	creatinine	HMDB0000562	inositol 1-phosphate (i1p)	HMDB0000213	met-d-Creatinine	M01481	8:10561829-11945872	-1.43165319280172	1.35515264051461	0.290761936284631	1.0
MR-IVW	creatinine	HMDB0000562	inositol 1-phosphate (i1p)	HMDB0000213	met-d-Creatinine	M01481	8:19609539-20109539	1.33136411463254	1.34018109552415	0.320504806219499	1.0
MR-IVW	creatinine	HMDB0000562	inositol 1-phosphate (i1p)	HMDB0000213	met-d-Creatinine	M01481	8:23527006-24027006	1.63699600618904	1.17716566737189	0.164339171282658	1.0
MR-IVW	creatinine	HMDB0000562	inositol 1-phosphate (i1p)	HMDB0000213	met-d-Creatinine	M01481	8:144768354-145268354	-0.410658301948848	1.41863777036876	0.772218915230024	1.0
MR-IVW	creatinine	HMDB0000562	inositol 1-phosphate (i1p)	HMDB0000213	met-d-Creatinine	M01481	9:71184707-71684707	-0.132266778328624	1.16394764929193	0.909526060036961	1.0
MR-IVW	creatinine	HMDB0000562	inositol 1-phosphate (i1p)	HMDB0000213	met-d-Creatinine	M01481	10:52398454-52898454	-1.45982433084063	1.21192963315071	0.228378824513481	1.0
MR-IVW	creatinine	HMDB0000562	inositol 1-phosphate (i1p)	HMDB0000213	met-d-Creatinine	M01481	11:15629946-16129946	3.01276806607336	1.42978823474668	0.0351051983770062	1.0
MR-IVW	creatinine	HMDB0000562	inositol 1-phosphate (i1p)	HMDB0000213	met-d-Creatinine	M01481	11:30504837-31294673	0.841411533218174	0.884578205340486	0.341502431397265	2.0
MR-IVW	creatinine	HMDB0000562	inositol 1-phosphate (i1p)	HMDB0000213	met-d-Creatinine	M01481	11:116373213-117240760	-0.808290859426174	0.922778560964831	0.381067244146954	2.0
MR-IVW	creatinine	HMDB0000562	inositol 1-phosphate (i1p)	HMDB0000213	met-d-Creatinine	M01481	15:41118334-41871842	0.223872035286297	1.10213925064024	0.839037331856641	1.0
MR-IVW	creatinine	HMDB0000562	inositol 1-phosphate (i1p)	HMDB0000213	met-d-Creatinine	M01481	15:45400360-46179051	1.29038469776156	0.647914679466775	0.0464153324862549	1.0
MR-IVW	creatinine	HMDB0000562	inositol 1-phosphate (i1p)	HMDB0000213	met-d-Creatinine	M01481	15:53700578-54200578	1.22531842830055	1.17993626428942	0.299055232507361	1.0
MR-IVW	creatinine	HMDB0000562	inositol 1-phosphate (i1p)	HMDB0000213	met-d-Creatinine	M01481	15:76097375-76597375	-2.49878743299077	1.17886342604806	0.0340348872717041	1.0
MR-IVW	creatinine	HMDB0000562	inositol 1-phosphate (i1p)	HMDB0000213	met-d-Creatinine	M01481	16:20142332-21335139	-0.411827018297089	0.629961815550845	0.513283643568138	2.0
MR-IVW	creatinine	HMDB0000562	inositol 1-phosphate (i1p)	HMDB0000213	met-d-Creatinine	M01481	16:89453424-89953424	1.31517175231699	1.28482163495583	0.306013827527817	1.0
MR-IVW	creatinine	HMDB0000562	inositol 1-phosphate (i1p)	HMDB0000213	met-d-Creatinine	M01481	17:19176536-19724875	-1.30378818114385	1.40924163697166	0.354877450495475	1.0
MR-IVW	creatinine	HMDB0000562	inositol 1-phosphate (i1p)	HMDB0000213	met-d-Creatinine	M01481	17:37200083-37954217	-1.140033386472	0.971706309274793	0.240704247548223	1.0
MR-IVW	creatinine	HMDB0000562	inositol 1-phosphate (i1p)	HMDB0000213	met-d-Creatinine	M01481	17:58690466-59700441	-0.655428735798612	0.678078852196069	0.33374571817754	2.0
MR-IVW	creatinine	HMDB0000562	inositol 1-phosphate (i1p)	HMDB0000213	met-d-Creatinine	M01481	19:32940263-33709298	-0.356864652811184	1.21471237591501	0.768921960367872	1.0
MR-IVW	creatinine	HMDB0000562	inositol 1-phosphate (i1p)	HMDB0000213	met-d-Creatinine	M01481	20:32653904-33537782	0.789873516371308	1.12960406104714	0.484396982777635	1.0
MR-IVW	creatinine	HMDB0000562	inositol 1-phosphate (i1p)	HMDB0000213	met-d-Creatinine	M01481	22:38345240-38845240	-0.107180505255602	1.17074090356122	0.927056138294328	1.0
MR-IVW	stearoyl sphingomyelin (d18:1/18:0)	HMDB0001348	serine	HMDB0000187	GCST90200335	GCST90200415	8:113373776-113873776	-0.0899634800627212	0.170709231687708	0.598194747989682	1.0
MR-IVW	stearoyl sphingomyelin (d18:1/18:0)	HMDB0001348	serine	HMDB0000187	GCST90200335	GCST90200415	11:61368608-61868608	-0.396632757186602	0.182284579338344	0.0295628450795547	1.0
MR-IVW	stearoyl sphingomyelin (d18:1/18:0)	HMDB0001348	serine	HMDB0000187	GCST90200335	GCST90200415	14:63982386-64482386	-0.0471020458585839	0.113848049530809	0.679073833251956	1.0
MR-IVW	stearoyl sphingomyelin (d18:1/18:0)	HMDB0001348	serine	HMDB0000187	GCST90200335	GCST90200415	19:8013648-8513648	0.0721280635182456	0.0944162126482593	0.444904627274708	1.0
MR-IVW	stearoyl sphingomyelin (d18:1/18:0)	HMDB0001348	serine	HMDB0000187	GCST90200335	GCST90200415	19:45165640-45665640	0.228677050568726	0.168857751965145	0.175653912341891	1.0
MR-IVW	asparagine	HMDB0000168	creatine	HMDB0000064	M34283	M27718	11:61916235-62416235	-0.0913571339363995	0.177905997665622	0.607592160418174	1.0
MR-IVW	asparagine	HMDB0000168	creatine	HMDB0000064	M34283	M27718	14:104016664-104812812	-0.0418539209196696	0.0817147979860226	0.608514456754167	1.0
MR-IVW	2-aminobutyrate	HMDB0000452	valine	HMDB0000883	M32348	met-d-Val	2:64958074-65458074	0.419622080719332	0.0309063019599919	5.4651923140586396e-42	1.0
MR-IVW	2-aminobutyrate	HMDB0000452	valine	HMDB0000883	M32348	met-d-Val	4:88993818-89493818	-0.317144382155034	0.0390257263773027	4.4169391481357597e-16	1.0
MR-IVW	4-acetamidobutanoate	HMDB0003681	inosine	HMDB0000195	GCST90200311	GCST90200394	8:18005709-18505709	-0.0614425925716661	0.0797254451729801	0.440898217235025	1.0
MR-IVW	4-acetamidobutanoate	HMDB0003681	inosine	HMDB0000195	GCST90200311	GCST90200394	22:50435332-50935332	0.0386395264601278	0.189347310689973	0.838301188052292	1.0
MR-IVW	phosphoethanolamine	HMDB0000224	glycine	HMDB0000123	GCST90200281	M32338	1:21573292-22073292	0.262368985061318	0.179910161184904	0.144748686602996	1.0
MR-IVW	pantothenate	HMDB0000210	glutamine	HMDB0000641	M01508	GCST90200419	2:27200724-27700724	-0.125888297203299	0.148972555149624	0.398086522888211	1.0
MR-IVW	hypoxanthine	HMDB0000157	docosahexaenoate (dha; 22:6n3)	HMDB0002183	M03127	M19323	6:16038192-16538192	0.0496903924223893	0.120676667311519	0.680511892901691	1.0
MR-IVW	kynurenine	HMDB0000684	lactate	HMDB0000190	bioa_027	M00527	1:241473615-241973615	0.195277146998436	0.292915720497657	0.50498507509385	1.0
MR-IVW	kynurenine	HMDB0000684	lactate	HMDB0000190	bioa_027	M00527	5:131338151-131838151	0.372027911282809	0.372027911282809	0.317310507862914	1.0
MR-IVW	kynurenine	HMDB0000684	lactate	HMDB0000190	bioa_027	M00527	5:176563404-177063404	0.555771182734384	0.33346270964063	0.0955807045456294	1.0
MR-IVW	kynurenine	HMDB0000684	lactate	HMDB0000190	bioa_027	M00527	8:39556267-40056267	-0.0330393421218076	0.189976217200397	0.86193380162976	1.0
MR-IVW	kynurenine	HMDB0000684	lactate	HMDB0000190	bioa_027	M00527	12:111111298-111611298	0.0695874690340058	0.320102357556437	0.827903407296468	1.0
MR-IVW	kynurenine	HMDB0000684	lactate	HMDB0000190	bioa_027	M00527	12:111634608-113433486	0.107183386184293	0.14501281660228	0.459827797596797	1.0
MR-IVW	kynurenine	HMDB0000684	lactate	HMDB0000190	bioa_027	M00527	16:87568569-88128476	-0.0833632197712821	0.0863801753498712	0.33450798959687	2.0
MR-IVW	eicosapentaenoate (epa; 20:5n3)	HMDB0001999	pantothenate	HMDB0000210	GCST90200349	GCST90200279	11:61319830-61819830	-0.0596885658722736	0.0781193349228767	0.444826096153199	1.0
MR-IVW	urate	HMDB0000289	glycochenodeoxycholate	HMDB0000637	M01604	GCST90200342	4:9676051-10553081	-0.063084731165572	0.0482387818847616	0.190954853578511	1.0
MR-IVW	alanine	HMDB0000161	adenosine 5'-diphosphate (adp)	HMDB0001341	bioa_001	GCST90200355	1:206985954-207485954	-0.0573582899488944	0.469540952564253	0.902773709182664	1.0
MR-IVW	alanine	HMDB0000161	adenosine 5'-diphosphate (adp)	HMDB0001341	bioa_001	GCST90200355	2:27143030-28594285	-0.472324757847232	0.452638536066449	0.296720415975998	1.0
MR-IVW	alanine	HMDB0000161	adenosine 5'-diphosphate (adp)	HMDB0001341	bioa_001	GCST90200355	2:64958074-65458074	-0.488986992162787	0.403524455602681	0.225592689799993	1.0
MR-IVW	alanine	HMDB0000161	adenosine 5'-diphosphate (adp)	HMDB0001341	bioa_001	GCST90200355	3:71155270-71655270	0.719686702341398	0.687831731533894	0.295416934610584	1.0
MR-IVW	alanine	HMDB0000161	adenosine 5'-diphosphate (adp)	HMDB0001341	bioa_001	GCST90200355	4:88976422-89476422	-0.143265724928657	0.703896170205536	0.838718870728311	1.0
MR-IVW	alanine	HMDB0000161	adenosine 5'-diphosphate (adp)	HMDB0001341	bioa_001	GCST90200355	7:72732874-73232874	-0.771565184154272	0.616737536857488	0.210918786221461	1.0
MR-IVW	alanine	HMDB0000161	adenosine 5'-diphosphate (adp)	HMDB0001341	bioa_001	GCST90200355	8:145568681-146068681	-0.878636835964051	0.705737795547983	0.213135250106932	1.0
MR-IVW	alanine	HMDB0000161	adenosine 5'-diphosphate (adp)	HMDB0001341	bioa_001	GCST90200355	9:4040541-4540541	-0.664343906064413	0.628396594481385	0.290418122335796	1.0
MR-IVW	alanine	HMDB0000161	adenosine 5'-diphosphate (adp)	HMDB0001341	bioa_001	GCST90200355	12:46636543-47713425	-0.326777601823391	0.288070800924897	0.256641229935897	2.0
MR-IVW	alanine	HMDB0000161	adenosine 5'-diphosphate (adp)	HMDB0001341	bioa_001	GCST90200355	12:56615040-57115040	-0.132504801658618	0.345726280426953	0.701523247206405	1.0
MR-IVW	alanine	HMDB0000161	adenosine 5'-diphosphate (adp)	HMDB0001341	bioa_001	GCST90200355	12:59727701-60227701	0.0705682380865276	0.505734462166291	0.889026494409941	1.0
MR-IVW	alanine	HMDB0000161	adenosine 5'-diphosphate (adp)	HMDB0001341	bioa_001	GCST90200355	14:75116447-75616447	0.677829237204295	0.719487272378768	0.346141246779261	1.0
MR-IVW	alanine	HMDB0000161	adenosine 5'-diphosphate (adp)	HMDB0001341	bioa_001	GCST90200355	16:69621701-70931491	0.147493068602298	0.905967569012795	0.870674562575048	2.0
MR-IVW	alanine	HMDB0000161	adenosine 5'-diphosphate (adp)	HMDB0001341	bioa_001	GCST90200355	17:40568584-41068584	0.53021709484086	0.734148237225889	0.470158764223382	1.0
MR-IVW	alanine	HMDB0000161	adenosine 5'-diphosphate (adp)	HMDB0001341	bioa_001	GCST90200355	22:18906543-19406543	0.357664108548665	0.793015264098785	0.651976621203245	1.0
MR-IVW	methionine	HMDB0000696	kynurenine	HMDB0000684	M01302	bioa_027	1:213396566-213896566	-0.049398671142935	0.0883697158192052	0.576161720182888	1.0
MR-IVW	flavin adenine dinucleotide (fad)	HMDB0001248	1,7-dimethylurate	HMDB0011103	GCST90200376	M34400	2:69949756-70738470	0.0297446690609293	0.0533654356681377	0.577269842906157	1.0
MR-IVW	pantothenate	HMDB0000210	cytosine	HMDB0000630	M01508	GCST90200433	2:27200724-27700724	-0.0234243941440759	0.161879457032165	0.884945609076869	1.0
MR-IVW	1-methylurate	HMDB0003099	cysteine	HMDB0000574	M34395	M31453	8:18010431-18510431	-0.104130970874045	0.0820425831128835	0.204358769913803	1.0
MR-IVW	7-methylxanthine	HMDB0001991	spermidine	HMDB0001257	GCST90199754	GCST90200423	1:197801712-198301712	-0.168855092061739	0.189111389793936	0.37191771627816	1.0
MR-IVW	7-methylxanthine	HMDB0001991	spermidine	HMDB0001257	GCST90199754	GCST90200423	15:74777880-75578595	0.014170128687708	0.169673770609943	0.933442876775852	1.0
MR-IVW	creatine	HMDB0000064	tyrosine	HMDB0000158	GCST90200323	GCST90200427	2:211290507-211790507	-0.143133992798588	0.0751762439691651	0.0569129140475356	1.0
MR-IVW	creatine	HMDB0000064	tyrosine	HMDB0000158	GCST90200323	GCST90200427	15:45404327-45904327	0.0395402249403139	0.138283074308496	0.774926498882422	1.0
MR-IVW	n6,n6,n6-trimethyllysine	HMDB0001325	leucine	HMDB0000687	GCST90200344	M00060	11:64586385-65555309	0.221458487530009	0.154058078281745	0.150575972824847	1.0
MR-IVW	tyrosine	HMDB0000158	hippurate	HMDB0000714	GCST90200427	GCST90199624	6:111308006-112158646	-0.0940167783554518	0.115457905065579	0.415476055005479	1.0
MR-IVW	tyrosine	HMDB0000158	hippurate	HMDB0000714	GCST90200427	GCST90199624	16:71156147-71656147	-0.203122730634588	0.178897802159341	0.256202688946749	1.0
MR-IVW	leucine	HMDB0000687	theobromine	HMDB0002825	met-d-Leu	M18392	2:27480940-28253616	0.373893493183302	0.335962269237169	0.265749994484717	1.0
MR-IVW	leucine	HMDB0000687	theobromine	HMDB0002825	met-d-Leu	M18392	2:64975088-65475088	-0.0312462654281559	0.718664104847702	0.965320293449228	1.0
MR-IVW	leucine	HMDB0000687	theobromine	HMDB0002825	met-d-Leu	M18392	2:165251927-165751927	0.992972414011178	0.500458096661633	0.0472416856555384	1.0
MR-IVW	leucine	HMDB0000687	theobromine	HMDB0002825	met-d-Leu	M18392	3:135548658-136048658	-0.446824707450863	0.72484896986474	0.537605244923975	1.0
MR-IVW	leucine	HMDB0000687	theobromine	HMDB0002825	met-d-Leu	M18392	4:88670985-89475171	0.0264055834829149	0.284046884332959	0.925933702448998	2.0
MR-IVW	leucine	HMDB0000687	theobromine	HMDB0002825	met-d-Leu	M18392	8:76204025-76704025	-1.43693157186033	0.709595837955716	0.042867364228305	1.0
MR-IVW	leucine	HMDB0000687	theobromine	HMDB0002825	met-d-Leu	M18392	12:56220625-57115338	-0.0035164522424168	0.410634903023667	0.993167437446584	2.0
MR-IVW	leucine	HMDB0000687	theobromine	HMDB0002825	met-d-Leu	M18392	12:111660219-112160219	0.582046013079675	0.679053681926286	0.391365938307551	1.0
MR-IVW	leucine	HMDB0000687	theobromine	HMDB0002825	met-d-Leu	M18392	16:69315747-70908300	0.0357129275841889	0.269220531019277	0.894467766403711	1.0
MR-IVW	leucine	HMDB0000687	theobromine	HMDB0002825	met-d-Leu	M18392	16:71899923-72399923	-0.0546062072591256	0.430023882165612	0.898952961671851	1.0
MR-IVW	leucine	HMDB0000687	theobromine	HMDB0002825	met-d-Leu	M18392	19:49054215-49554215	-1.13908318694481	0.654054217019922	0.0815831833771439	1.0
MR-IVW	leucine	HMDB0000687	theobromine	HMDB0002825	met-d-Leu	M18392	22:18665282-19165282	0.0658433943977505	0.689160861363178	0.92388480718272	1.0
MR-IVW	glutamine	HMDB0000641	pyruvate	HMDB0000243	met-d-Gln	met-d-Pyruvate	1:213912734-214412734	-0.0040985965246851	0.147586534798603	0.977844953125484	1.0
MR-IVW	glutamine	HMDB0000641	pyruvate	HMDB0000243	met-d-Gln	met-d-Pyruvate	2:26939063-28767861	-0.482666843003208	0.0533628381854449	1.49665899238578e-19	1.0
MR-IVW	glutamine	HMDB0000641	pyruvate	HMDB0000243	met-d-Gln	met-d-Pyruvate	2:190998205-192033792	-0.144993671269337	0.0663033652403756	0.028755505929265	1.0
MR-IVW	glutamine	HMDB0000641	pyruvate	HMDB0000243	met-d-Gln	met-d-Pyruvate	2:211168890-211668890	0.453207332526538	0.175987287238909	0.010017412278903	1.0
MR-IVW	glutamine	HMDB0000641	pyruvate	HMDB0000243	met-d-Gln	met-d-Pyruvate	2:234075052-234575052	0.0963081953828967	0.176376445402323	0.585039996260195	1.0
MR-IVW	glutamine	HMDB0000641	pyruvate	HMDB0000243	met-d-Gln	met-d-Pyruvate	3:38941335-39441335	-0.453007014908623	0.171548182280426	0.008273532836558	1.0
MR-IVW	glutamine	HMDB0000641	pyruvate	HMDB0000243	met-d-Gln	met-d-Pyruvate	3:52085887-52937605	0.188209889658826	0.172457894663532	0.275124091428166	1.0
MR-IVW	glutamine	HMDB0000641	pyruvate	HMDB0000243	met-d-Gln	met-d-Pyruvate	3:121763465-122263465	-0.442910147842228	0.189460760805935	0.0194006990232522	1.0
MR-IVW	glutamine	HMDB0000641	pyruvate	HMDB0000243	met-d-Gln	met-d-Pyruvate	3:159689586-160441236	0.0331075122565292	0.0989915213109505	0.738041554772765	1.0
MR-IVW	glutamine	HMDB0000641	pyruvate	HMDB0000243	met-d-Gln	met-d-Pyruvate	4:17991903-18491903	0.118302117232259	0.191289404920453	0.536281555843397	1.0
MR-IVW	glutamine	HMDB0000641	pyruvate	HMDB0000243	met-d-Gln	met-d-Pyruvate	5:55611894-56111894	-0.208096240714869	0.178187026723285	0.242866094677159	1.0
MR-IVW	glutamine	HMDB0000641	pyruvate	HMDB0000243	met-d-Gln	met-d-Pyruvate	5:127968645-128468645	0.207198041273202	0.180769898412997	0.251713360535237	1.0
MR-IVW	glutamine	HMDB0000641	pyruvate	HMDB0000243	met-d-Gln	met-d-Pyruvate	5:174698943-175198943	-0.226095054526397	0.136347451504016	0.0972716140050765	1.0
MR-IVW	glutamine	HMDB0000641	pyruvate	HMDB0000243	met-d-Gln	met-d-Pyruvate	6:20425792-20925792	-0.184307830661245	0.159607783778284	0.248190912558481	1.0
MR-IVW	glutamine	HMDB0000641	pyruvate	HMDB0000243	met-d-Gln	met-d-Pyruvate	6:56020405-56520405	0.0379947360887661	0.176936701705876	0.829972904275041	1.0
MR-IVW	glutamine	HMDB0000641	pyruvate	HMDB0000243	met-d-Gln	met-d-Pyruvate	6:126492728-127693092	-0.0515783841555481	0.160458087327642	0.7478734962976	2.0
MR-IVW	glutamine	HMDB0000641	pyruvate	HMDB0000243	met-d-Gln	met-d-Pyruvate	6:131635614-132135614	-0.120680909881912	0.139599475544811	0.387324438435357	1.0
MR-IVW	glutamine	HMDB0000641	pyruvate	HMDB0000243	met-d-Gln	met-d-Pyruvate	7:1635600-2135600	-0.339012240782087	0.167511645957714	0.0429893997773409	1.0
MR-IVW	glutamine	HMDB0000641	pyruvate	HMDB0000243	met-d-Gln	met-d-Pyruvate	7:72772933-73272933	0.0570547887351292	0.0853178724452959	0.503666471308524	1.0
MR-IVW	glutamine	HMDB0000641	pyruvate	HMDB0000243	met-d-Gln	met-d-Pyruvate	8:17124777-17669461	0.144105139182147	0.0807098323993245	0.0741848025339699	2.0
MR-IVW	glutamine	HMDB0000641	pyruvate	HMDB0000243	met-d-Gln	met-d-Pyruvate	8:126231747-126731747	-0.080026624487254	0.148962002728886	0.591109827914333	1.0
MR-IVW	glutamine	HMDB0000641	pyruvate	HMDB0000243	met-d-Gln	met-d-Pyruvate	9:4040541-4540541	-0.0740619394027245	0.126229881952738	0.557389947690162	1.0
MR-IVW	glutamine	HMDB0000641	pyruvate	HMDB0000243	met-d-Gln	met-d-Pyruvate	9:21884172-22384172	0.284209508003789	0.171182560589358	0.0968598683376434	1.0
MR-IVW	glutamine	HMDB0000641	pyruvate	HMDB0000243	met-d-Gln	met-d-Pyruvate	10:22676227-23176227	0.0253796634867706	0.182447068188735	0.889365600395213	1.0
MR-IVW	glutamine	HMDB0000641	pyruvate	HMDB0000243	met-d-Gln	met-d-Pyruvate	10:98828483-99609412	0.0721696145195131	0.0521138467136667	0.166099782762345	1.0
MR-IVW	glutamine	HMDB0000641	pyruvate	HMDB0000243	met-d-Gln	met-d-Pyruvate	10:114535278-115035278	-0.0981868912436115	0.172751292817687	0.569782817598743	1.0
MR-IVW	glutamine	HMDB0000641	pyruvate	HMDB0000243	met-d-Gln	met-d-Pyruvate	11:8005408-8505408	0.103029397068273	0.0688041391437188	0.134281350417562	1.0
MR-IVW	glutamine	HMDB0000641	pyruvate	HMDB0000243	met-d-Gln	met-d-Pyruvate	11:14277134-14777134	0.182605584730349	0.188934437360232	0.333792852981748	1.0
MR-IVW	glutamine	HMDB0000641	pyruvate	HMDB0000243	met-d-Gln	met-d-Pyruvate	11:18148958-18648958	-0.0594182679840519	0.148218770350356	0.688506849477919	1.0
MR-IVW	glutamine	HMDB0000641	pyruvate	HMDB0000243	met-d-Gln	met-d-Pyruvate	11:73860169-74360169	-0.0850110909767061	0.13808627695801	0.538133792480123	1.0
MR-IVW	glutamine	HMDB0000641	pyruvate	HMDB0000243	met-d-Gln	met-d-Pyruvate	12:4051876-4551876	0.16474867989055	0.145574065046758	0.257753328874993	1.0
MR-IVW	glutamine	HMDB0000641	pyruvate	HMDB0000243	met-d-Gln	met-d-Pyruvate	12:46377388-47736079	-0.0755522686459953	0.084430927305897	0.370872005955191	2.0
MR-IVW	glutamine	HMDB0000641	pyruvate	HMDB0000243	met-d-Gln	met-d-Pyruvate	12:55949170-57674145	0.0576318105896577	0.0228027523834961	0.0114908617136259	12.0
MR-IVW	glutamine	HMDB0000641	pyruvate	HMDB0000243	met-d-Gln	met-d-Pyruvate	12:57753270-58582050	0.138790974291444	0.102608012004581	0.176172931962319	2.0
MR-IVW	glutamine	HMDB0000641	pyruvate	HMDB0000243	met-d-Gln	met-d-Pyruvate	12:59330993-60240767	-0.0237218748810552	0.0742790498053738	0.749452339516832	2.0
MR-IVW	glutamine	HMDB0000641	pyruvate	HMDB0000243	met-d-Gln	met-d-Pyruvate	12:121134495-121634495	-0.220601529607432	0.18363054702476	0.229621856642102	1.0
MR-IVW	glutamine	HMDB0000641	pyruvate	HMDB0000243	met-d-Gln	met-d-Pyruvate	14:21242229-21782312	0.0799902507331238	0.106937098405089	0.454452818585749	3.0
MR-IVW	glutamine	HMDB0000641	pyruvate	HMDB0000243	met-d-Gln	met-d-Pyruvate	14:74940531-75440531	-0.124554522556002	0.163957156954278	0.447447529056615	1.0
MR-IVW	glutamine	HMDB0000641	pyruvate	HMDB0000243	met-d-Gln	met-d-Pyruvate	14:94594947-95094947	-0.470422040814091	0.163534201154167	0.0040198824662702	1.0
MR-IVW	glutamine	HMDB0000641	pyruvate	HMDB0000243	met-d-Gln	met-d-Pyruvate	16:70118909-70618909	-1.60423176199952	0.178283095235034	2.29392116053983e-19	1.0
MR-IVW	glutamine	HMDB0000641	pyruvate	HMDB0000243	met-d-Gln	met-d-Pyruvate	17:6935779-7435779	-0.821585197075326	0.188179347300404	1.2656042868806e-05	1.0
MR-IVW	glutamine	HMDB0000641	pyruvate	HMDB0000243	met-d-Gln	met-d-Pyruvate	17:25345818-25845818	-0.164245167917733	0.153044594465436	0.283188105354007	1.0
MR-IVW	glutamine	HMDB0000641	pyruvate	HMDB0000243	met-d-Gln	met-d-Pyruvate	18:31306350-31806350	-0.0876943585655645	0.185043806470958	0.635563131181511	1.0
MR-IVW	glutamine	HMDB0000641	pyruvate	HMDB0000243	met-d-Gln	met-d-Pyruvate	20:55862882-56362882	0.084255977860286	0.17603779417359	0.632205880069511	1.0
MR-IVW	glutamine	HMDB0000641	pyruvate	HMDB0000243	met-d-Gln	met-d-Pyruvate	22:44074730-44574730	-0.400097371124588	0.150859268151865	0.0079987340492398	1.0
MR-IVW	5,6-dihydrothymine	HMDB0000079	4-acetamidobutanoate	HMDB0003681	GCST90200339	GCST90200311	22:50721854-51221854	-0.0073284134128741	0.161217908751778	0.96374338993228	1.0
MR-IVW	creatinine	HMDB0000562	methionine	HMDB0000696	M00513	M01302	7:23845366-24345366	0.062011652850889	0.17363262798249	0.720984861901671	1.0
MR-IVW	3-aminoisobutyrate	HMDB0002166	adenosine 5'-diphosphate (adp)	HMDB0001341	GCST90200310	GCST90200355	3:66115384-66615384	-0.209853174073654	0.222471140042675	0.345536330551165	1.0
MR-IVW	3-aminoisobutyrate	HMDB0002166	adenosine 5'-diphosphate (adp)	HMDB0001341	GCST90200310	GCST90200355	5:34511619-35593952	0.0063985328773878	0.0321692066883772	0.842339080888492	7.0
MR-IVW	3-aminoisobutyrate	HMDB0002166	adenosine 5'-diphosphate (adp)	HMDB0001341	GCST90200310	GCST90200355	5:35822024-36322024	0.0374007043093478	0.224122095022219	0.867467246884677	1.0
MR-IVW	3-aminoisobutyrate	HMDB0002166	adenosine 5'-diphosphate (adp)	HMDB0001341	GCST90200310	GCST90200355	12:89320-602261	-0.0929586968631098	0.178205026744419	0.601921684599237	2.0
MR-IVW	cytidine	HMDB0000089	5,6-dihydrothymine	HMDB0000079	GCST90200429	GCST90200339	15:85255020-85755020	-0.0853461655265084	0.145227928875316	0.556753498845641	1.0
MR-IVW	sphingosine 1-phosphate	HMDB0000277	cytosine	HMDB0000630	GCST90199657	GCST90200433	17:74160792-74684003	-0.224650638235995	0.128993350557935	0.0815841372118971	2.0
MR-IVW	4-methyl-2-oxopentanoate	HMDB0000695	anthranilate	HMDB0001123	M22116	GCST90200324	4:88976422-89476422	0.274030766464331	0.190970613844479	0.151305100560943	1.0
MR-IVW	4-methyl-2-oxopentanoate	HMDB0000695	anthranilate	HMDB0001123	M22116	GCST90200324	13:48209901-48709901	0.0035369727079078	0.203746033934896	0.986149648544189	1.0
MR-IVW	beta-alanine	HMDB0000056	kynurenate	HMDB0000715	GCST90200361	GCST90200454	3:30500404-31000404	-0.0183858720566002	0.0804668228406936	0.819265254935597	1.0
MR-IVW	alanine	HMDB0000161	1-methylxanthine	HMDB0010738	bioa_001	M34389	1:206985954-207485954	-0.407678577655528	0.436798476059495	0.350647889704459	1.0
MR-IVW	alanine	HMDB0000161	1-methylxanthine	HMDB0010738	bioa_001	M34389	2:27143030-28594285	-0.21369622619396	0.276548057427477	0.439683802605571	1.0
MR-IVW	alanine	HMDB0000161	1-methylxanthine	HMDB0010738	bioa_001	M34389	2:64958074-65458074	0.0844580042958788	0.380061019331462	0.824140895741888	1.0
MR-IVW	alanine	HMDB0000161	1-methylxanthine	HMDB0010738	bioa_001	M34389	3:71155270-71655270	0.230330959589625	0.647805823845828	0.722173432772914	1.0
MR-IVW	alanine	HMDB0000161	1-methylxanthine	HMDB0010738	bioa_001	M34389	4:88976422-89476422	1.31057400150767	0.613460170918481	0.0326497856176945	1.0
MR-IVW	alanine	HMDB0000161	1-methylxanthine	HMDB0010738	bioa_001	M34389	7:72732874-73232874	-0.117991880682052	0.580883104896269	0.839037331856643	1.0
MR-IVW	alanine	HMDB0000161	1-methylxanthine	HMDB0010738	bioa_001	M34389	8:145568681-146068681	0.0590853618798778	0.664710321148626	0.929170213978481	1.0
MR-IVW	alanine	HMDB0000161	1-methylxanthine	HMDB0010738	bioa_001	M34389	9:4040541-4540541	-1.12947636579933	0.591630477323455	0.0562503652819657	1.0
MR-IVW	alanine	HMDB0000161	1-methylxanthine	HMDB0010738	bioa_001	M34389	11:116336283-116836283	0.142603251617844	0.611156792647909	0.815502576593793	1.0
MR-IVW	alanine	HMDB0000161	1-methylxanthine	HMDB0010738	bioa_001	M34389	12:46636543-47713425	-0.0750349612003352	0.24387228698406	0.758324791338957	2.0
MR-IVW	alanine	HMDB0000161	1-methylxanthine	HMDB0010738	bioa_001	M34389	12:56615040-57115040	-0.384722814870842	0.325534689506096	0.237277851868277	1.0
MR-IVW	alanine	HMDB0000161	1-methylxanthine	HMDB0010738	bioa_001	M34389	12:59727701-60227701	-0.231855830455697	0.476244408503598	0.62637022933196	1.0
MR-IVW	alanine	HMDB0000161	1-methylxanthine	HMDB0010738	bioa_001	M34389	14:75116447-75616447	0.496889963336682	0.677577222731841	0.463355149269598	1.0
MR-IVW	alanine	HMDB0000161	1-methylxanthine	HMDB0010738	bioa_001	M34389	16:69621701-70931491	-0.115777801254378	0.302703636023654	0.702106060307145	3.0
MR-IVW	alanine	HMDB0000161	1-methylxanthine	HMDB0010738	bioa_001	M34389	17:40568584-41068584	-0.53771842824932	0.691352264891982	0.436700030722758	1.0
MR-IVW	alanine	HMDB0000161	1-methylxanthine	HMDB0010738	bioa_001	M34389	22:18906543-19406543	0.248692027762193	0.699446328081173	0.722173432772914	1.0
MR-IVW	serine	HMDB0000187	glutamine	HMDB0000641	M32315	M00053	1:119966025-120466025	0.120364853521072	0.0962918828168575	0.21129954733371	1.0
MR-IVW	serine	HMDB0000187	glutamine	HMDB0000641	M32315	M00053	2:211323559-211823559	0.0499848311599815	0.128532422982812	0.697358341877482	1.0
MR-IVW	serine	HMDB0000187	glutamine	HMDB0000641	M32315	M00053	7:55822010-56322010	0.067560775403634	0.135121550807268	0.617075077451974	1.0
MR-IVW	threonine	HMDB0000167	orotate	HMDB0000226	GCST90200432	GCST90200392	2:27589369-28089369	0.393759657582213	0.156614838486347	0.011930571381223	1.0
MR-IVW	threonine	HMDB0000167	orotate	HMDB0000226	GCST90200432	GCST90200392	2:211290507-211790507	-0.217834129846643	0.137140999081295	0.112196960708792	1.0
MR-IVW	threonine	HMDB0000167	orotate	HMDB0000226	GCST90200432	GCST90200392	12:46938082-47438082	-0.049679576550541	0.162661876264482	0.760049164357228	1.0
MR-IVW	threonine	HMDB0000167	orotate	HMDB0000226	GCST90200432	GCST90200392	14:100594368-101094368	-0.0999163088169455	0.181657339457761	0.582301355524053	1.0
MR-IVW	glycine	HMDB0000123	pyruvate	HMDB0000243	M32338	M00599	2:211289363-212090389	-0.0154811006050282	0.0516036686834279	0.764177155622097	1.0
MR-IVW	cystine	HMDB0000192	alanine	HMDB0000161	M31454	met-d-Ala	22:24745202-25245202	0.0247730068293318	0.019404082268128	0.201711548787709	1.0
MR-IVW	creatinine	HMDB0000562	arginine	HMDB0000517	met-d-Creatinine	bioa_002	1:62775942-63275942	0.205899524868414	0.279754789223385	0.46173069778893	1.0
MR-IVW	creatinine	HMDB0000562	arginine	HMDB0000517	met-d-Creatinine	bioa_002	1:78344069-78844069	-0.0388197412834655	0.303279228777086	0.89814897304138	1.0
MR-IVW	creatinine	HMDB0000562	arginine	HMDB0000517	met-d-Creatinine	bioa_002	1:150079982-151190625	0.307860015560808	0.285319754921972	0.280587727653132	1.0
MR-IVW	creatinine	HMDB0000562	arginine	HMDB0000517	met-d-Creatinine	bioa_002	1:212502129-213002129	-0.321836531290882	0.342379288607325	0.347217560677253	1.0
MR-IVW	creatinine	HMDB0000562	arginine	HMDB0000517	met-d-Creatinine	bioa_002	2:15538692-16038692	0.12237792038007	0.338997009363077	0.718099447069543	1.0
MR-IVW	creatinine	HMDB0000562	arginine	HMDB0000517	met-d-Creatinine	bioa_002	2:18426203-18926203	-0.158213816578558	0.308408999178476	0.607951320692547	1.0
MR-IVW	creatinine	HMDB0000562	arginine	HMDB0000517	met-d-Creatinine	bioa_002	2:54331356-54831356	0.329619765256467	0.344430266725671	0.338567255006421	1.0
MR-IVW	creatinine	HMDB0000562	arginine	HMDB0000517	met-d-Creatinine	bioa_002	2:73303397-74097901	0.127013756845061	0.298855898458969	0.670836674740341	1.0
MR-IVW	creatinine	HMDB0000562	arginine	HMDB0000517	met-d-Creatinine	bioa_002	2:121056440-121556440	0.0552870740580046	0.280645045979728	0.843827537782334	1.0
MR-IVW	creatinine	HMDB0000562	arginine	HMDB0000517	met-d-Creatinine	bioa_002	2:176734544-177234544	-0.0022044449819986	0.314920711714085	0.994414853686445	1.0
MR-IVW	creatinine	HMDB0000562	arginine	HMDB0000517	met-d-Creatinine	bioa_002	2:211293055-211793055	-1.98920448255727	0.257869391049684	1.21934473573289e-14	1.0
MR-IVW	creatinine	HMDB0000562	arginine	HMDB0000517	met-d-Creatinine	bioa_002	2:217394852-217894852	0.271127425269565	0.260449015628786	0.297875548235006	1.0
MR-IVW	creatinine	HMDB0000562	arginine	HMDB0000517	met-d-Creatinine	bioa_002	2:220108198-220608198	-0.440636070894342	0.272839672380398	0.106310694871846	1.0
MR-IVW	creatinine	HMDB0000562	arginine	HMDB0000517	met-d-Creatinine	bioa_002	3:38187471-38687471	0.0424949307871539	0.329418068117473	0.897357648829012	1.0
MR-IVW	creatinine	HMDB0000562	arginine	HMDB0000517	met-d-Creatinine	bioa_002	3:121465319-121965319	0.142533963327991	0.345956221669892	0.680339423229932	1.0
MR-IVW	creatinine	HMDB0000562	arginine	HMDB0000517	met-d-Creatinine	bioa_002	3:141462708-141962708	-0.0229290189301986	0.283074307780251	0.935441952506123	1.0
MR-IVW	creatinine	HMDB0000562	arginine	HMDB0000517	met-d-Creatinine	bioa_002	3:185024780-185524780	-0.365957230366469	0.313856972870045	0.243614445476762	1.0
MR-IVW	creatinine	HMDB0000562	arginine	HMDB0000517	met-d-Creatinine	bioa_002	4:76880934-77664144	0.233530009419825	0.132914063414811	0.0789178092009136	1.0
MR-IVW	creatinine	HMDB0000562	arginine	HMDB0000517	met-d-Creatinine	bioa_002	4:103323863-104102802	0.0090465018091296	0.266073582621476	0.97287715070232	1.0
MR-IVW	creatinine	HMDB0000562	arginine	HMDB0000517	met-d-Creatinine	bioa_002	5:39144851-39644851	-0.563611609960626	0.232034421556452	0.015140532336163	1.0
MR-IVW	creatinine	HMDB0000562	arginine	HMDB0000517	met-d-Creatinine	bioa_002	5:53045546-53835870	-0.410295321210965	0.33061669718853	0.214605748876308	1.0
MR-IVW	creatinine	HMDB0000562	arginine	HMDB0000517	met-d-Creatinine	bioa_002	5:176565124-177065124	0.188170714824406	0.187982732092313	0.316826808384558	1.0
MR-IVW	creatinine	HMDB0000562	arginine	HMDB0000517	met-d-Creatinine	bioa_002	6:43556335-44056335	0.349891621963265	0.26426859664899	0.185503044713504	1.0
MR-IVW	creatinine	HMDB0000562	arginine	HMDB0000517	met-d-Creatinine	bioa_002	6:108750742-109250742	0.366438441157127	0.336490763229686	0.276153885684548	1.0
MR-IVW	creatinine	HMDB0000562	arginine	HMDB0000517	met-d-Creatinine	bioa_002	6:133547208-134047208	-0.170255914491072	0.303486478593714	0.574797537184429	1.0
MR-IVW	creatinine	HMDB0000562	arginine	HMDB0000517	met-d-Creatinine	bioa_002	6:160418389-160927934	0.354662078064807	0.199248358463374	0.0750759606970332	1.0
MR-IVW	creatinine	HMDB0000562	arginine	HMDB0000517	met-d-Creatinine	bioa_002	7:25488956-25988956	0.17043227868946	0.315031938427837	0.588507582711618	1.0
MR-IVW	creatinine	HMDB0000562	arginine	HMDB0000517	met-d-Creatinine	bioa_002	7:76984640-77791673	0.941343647564131	0.308333982169711	0.0022656593832444	1.0
MR-IVW	creatinine	HMDB0000562	arginine	HMDB0000517	met-d-Creatinine	bioa_002	7:128492221-128992221	0.0363691805099559	0.313527418189316	0.907652541796157	1.0
MR-IVW	creatinine	HMDB0000562	arginine	HMDB0000517	met-d-Creatinine	bioa_002	7:151165041-151665041	0.284144957029053	0.150740030254139	0.0594298378166196	1.0
MR-IVW	creatinine	HMDB0000562	arginine	HMDB0000517	met-d-Creatinine	bioa_002	7:155370831-155870831	-0.139748159075064	0.300533675430248	0.641931456594248	1.0
MR-IVW	creatinine	HMDB0000562	arginine	HMDB0000517	met-d-Creatinine	bioa_002	8:8031142-9250941	-0.100454921868398	0.313921630838749	0.748968330553365	1.0
MR-IVW	creatinine	HMDB0000562	arginine	HMDB0000517	met-d-Creatinine	bioa_002	8:10561829-11945872	-0.213820268469096	0.322504175669829	0.507330554077235	1.0
MR-IVW	creatinine	HMDB0000562	arginine	HMDB0000517	met-d-Creatinine	bioa_002	8:19609539-20109539	-0.484120064780034	0.318919673768134	0.129014398664961	1.0
MR-IVW	creatinine	HMDB0000562	arginine	HMDB0000517	met-d-Creatinine	bioa_002	8:23527006-24027006	-0.126656310576008	0.28021307649559	0.651268982440638	1.0
MR-IVW	creatinine	HMDB0000562	arginine	HMDB0000517	met-d-Creatinine	bioa_002	9:71184707-71684707	0.343365606048873	0.276907746813607	0.214975394149174	1.0
MR-IVW	creatinine	HMDB0000562	arginine	HMDB0000517	met-d-Creatinine	bioa_002	10:52398454-52898454	-0.206527941852947	0.288446846163333	0.473991348914141	1.0
MR-IVW	creatinine	HMDB0000562	arginine	HMDB0000517	met-d-Creatinine	bioa_002	11:15629946-16129946	0.0190732347917615	0.34059347842433	0.955341807162804	1.0
MR-IVW	creatinine	HMDB0000562	arginine	HMDB0000517	met-d-Creatinine	bioa_002	11:30504837-31294673	0.4137372255028	0.210487961708931	0.0493436873718501	2.0
MR-IVW	creatinine	HMDB0000562	arginine	HMDB0000517	met-d-Creatinine	bioa_002	11:116373213-117240760	0.061874893565517	0.178810483944553	0.729315538321983	2.0
MR-IVW	creatinine	HMDB0000562	arginine	HMDB0000517	met-d-Creatinine	bioa_002	15:41118334-41871842	-0.145789128811645	0.262210663330296	0.578210854772422	1.0
MR-IVW	creatinine	HMDB0000562	arginine	HMDB0000517	met-d-Creatinine	bioa_002	15:45400360-46179051	-0.0617280157239486	0.154320039309875	0.689156516779359	1.0
MR-IVW	creatinine	HMDB0000562	arginine	HMDB0000517	met-d-Creatinine	bioa_002	15:53700578-54200578	-0.0146018338900617	0.280804497885861	0.958528693415448	1.0
MR-IVW	creatinine	HMDB0000562	arginine	HMDB0000517	met-d-Creatinine	bioa_002	15:76097375-76597375	-0.0078630808187027	0.28082431495373	0.977662151147906	1.0
MR-IVW	creatinine	HMDB0000562	arginine	HMDB0000517	met-d-Creatinine	bioa_002	16:20142332-21335139	0.0494311726639018	0.149885050058801	0.741555709691627	2.0
MR-IVW	creatinine	HMDB0000562	arginine	HMDB0000517	met-d-Creatinine	bioa_002	16:89453424-89953424	-0.621573830786534	0.305742169594951	0.0420525230022981	1.0
MR-IVW	creatinine	HMDB0000562	arginine	HMDB0000517	met-d-Creatinine	bioa_002	17:19176536-19724875	0.37022325296767	0.335347149427237	0.269593137689701	1.0
MR-IVW	creatinine	HMDB0000562	arginine	HMDB0000517	met-d-Creatinine	bioa_002	17:37200083-37954217	0.441235439820221	0.231255471603887	0.0563912162769328	1.0
MR-IVW	creatinine	HMDB0000562	arginine	HMDB0000517	met-d-Creatinine	bioa_002	17:58690466-59700441	-0.233003886063449	0.161376064540235	0.148779333991222	2.0
MR-IVW	creatinine	HMDB0000562	arginine	HMDB0000517	met-d-Creatinine	bioa_002	19:32940263-33709298	-0.072249477909655	0.288997911638625	0.802587348634156	1.0
MR-IVW	creatinine	HMDB0000562	arginine	HMDB0000517	met-d-Creatinine	bioa_002	20:32653904-33537782	-0.0497855411848487	0.272052137622143	0.85479801861739	1.0
MR-IVW	creatinine	HMDB0000562	arginine	HMDB0000517	met-d-Creatinine	bioa_002	22:38345240-38845240	-0.120324808522944	0.278529649358674	0.665741413166803	1.0
MR-IVW	theobromine	HMDB0002825	paraxanthine	HMDB0001860	GCST90199644	GCST90199654	19:41121480-41621480	0.779103069948361	0.180748667039375	1.6294313720834e-05	1.0
MR-IVW	uridine	HMDB0000296	uridine	HMDB0000296	M00606	GCST90200407	1:20665172-21165172	1.49988336431456	0.1684712624442	5.44045563472052e-19	1.0
MR-IVW	uridine	HMDB0000296	uridine	HMDB0000296	M00606	GCST90200407	7:47852911-48352911	1.04980256171711	0.170680841881973	7.71533771594646e-10	1.0
MR-IVW	uridine	HMDB0000296	uridine	HMDB0000296	M00606	GCST90200407	22:50721752-51221752	0.949480899690183	0.160174174522796	3.07015112537006e-09	1.0
MR-IVW	3-(4-hydroxyphenyl)lactate	HMDB0000755	methionine	HMDB0000696	M32197	bioa_013	17:79879970-80379970	-0.0271649206933449	0.0701935935228558	0.698756207952681	1.0
MR-IVW	glycine	HMDB0000123	tryptophan	HMDB0000929	bioa_008	bioa_020	1:75967169-76725029	-0.338302590305426	0.181590225606776	0.0624622662294205	1.0
MR-IVW	glycine	HMDB0000123	tryptophan	HMDB0000929	bioa_008	bioa_020	1:120004506-120504506	-0.17026601788599	0.214982345815643	0.428360676233074	1.0
MR-IVW	glycine	HMDB0000123	tryptophan	HMDB0000929	bioa_008	bioa_020	2:165258389-165758389	-0.159125843087694	0.266096727571398	0.549839933081359	1.0
MR-IVW	glycine	HMDB0000123	tryptophan	HMDB0000929	bioa_008	bioa_020	2:210575251-212439946	-0.0532569168953168	0.0418863141500897	0.203563827448626	6.0
MR-IVW	glycine	HMDB0000123	tryptophan	HMDB0000929	bioa_008	bioa_020	3:125660381-126160381	0.13522320894232	0.139693397667686	0.33304436970034	1.0
MR-IVW	glycine	HMDB0000123	tryptophan	HMDB0000929	bioa_008	bioa_020	4:186924683-187424683	0.283556946169086	0.265254393048725	0.285069669407415	1.0
MR-IVW	glycine	HMDB0000123	tryptophan	HMDB0000929	bioa_008	bioa_020	5:89976061-90476061	-0.137048359716339	0.292838375462268	0.639784589706837	1.0
MR-IVW	glycine	HMDB0000123	tryptophan	HMDB0000929	bioa_008	bioa_020	5:131494202-131994202	0.182963115217728	0.26478019568412	0.48956554104727	1.0
MR-IVW	glycine	HMDB0000123	tryptophan	HMDB0000929	bioa_008	bioa_020	6:160525578-161025578	0.192491826192188	0.265872688110757	0.469065735072433	1.0
MR-IVW	glycine	HMDB0000123	tryptophan	HMDB0000929	bioa_008	bioa_020	7:55797215-56297215	-0.255964528135576	0.135790200602429	0.0594298378166228	1.0
MR-IVW	glycine	HMDB0000123	tryptophan	HMDB0000929	bioa_008	bioa_020	8:8933358-9433358	0.264865142674452	0.109448406063823	0.0155205071011075	1.0
MR-IVW	glycine	HMDB0000123	tryptophan	HMDB0000929	bioa_008	bioa_020	8:126232077-126732077	-0.59896038549809	0.15549335033699	0.0001171570229929	1.0
MR-IVW	glycine	HMDB0000123	tryptophan	HMDB0000929	bioa_008	bioa_020	9:5720079-6894932	-0.0110108882921041	0.0954873663351766	0.908197419586482	3.0
MR-IVW	glycine	HMDB0000123	tryptophan	HMDB0000929	bioa_008	bioa_020	9:135887106-136387106	0.0584853983123935	0.210379130620119	0.781012358752897	1.0
MR-IVW	glycine	HMDB0000123	tryptophan	HMDB0000929	bioa_008	bioa_020	10:64798306-65575478	-0.0854325379707725	0.229657360136484	0.709892849349956	1.0
MR-IVW	glycine	HMDB0000123	tryptophan	HMDB0000929	bioa_008	bioa_020	12:46859387-47359387	0.173267948013494	0.224149997430137	0.439522380639977	1.0
MR-IVW	glycine	HMDB0000123	tryptophan	HMDB0000929	bioa_008	bioa_020	12:56611458-57111458	0.687504940591275	0.289719738976515	0.0176442639222296	1.0
MR-IVW	glycine	HMDB0000123	tryptophan	HMDB0000929	bioa_008	bioa_020	15:58217095-58717095	-0.0222775045138268	0.271676884315008	0.934646713457189	1.0
MR-IVW	glycine	HMDB0000123	tryptophan	HMDB0000929	bioa_008	bioa_020	16:80861176-81361176	-0.148432749097232	0.119897212517958	0.215716060826618	1.0
MR-IVW	glycine	HMDB0000123	tryptophan	HMDB0000929	bioa_008	bioa_020	17:45188952-45974996	0.066708151291995	0.251728872799985	0.791009461814895	1.0
MR-IVW	glycine	HMDB0000123	tryptophan	HMDB0000929	bioa_008	bioa_020	19:17984588-18484588	0.206682346221972	0.271950455555226	0.447254584875197	1.0
MR-IVW	phenylalanine	HMDB0000159	glutamate	HMDB0000148	met-d-Phe	M32322	6:17868392-18368392	0.758766926431573	0.694191017799098	0.274383589146105	1.0
MR-IVW	phenylalanine	HMDB0000159	glutamate	HMDB0000148	met-d-Phe	M32322	11:57019429-57519429	-0.212406532615264	0.330410161845967	0.520316800507368	1.0
MR-IVW	phenylalanine	HMDB0000159	glutamate	HMDB0000148	met-d-Phe	M32322	12:56671418-57171418	-0.258463905262483	0.684169160988929	0.705595683272678	1.0
MR-IVW	phenylalanine	HMDB0000159	glutamate	HMDB0000148	met-d-Phe	M32322	12:102890425-104124563	0.0173408757763716	0.127166878942694	0.891534206114523	5.0
MR-IVW	phenylalanine	HMDB0000159	glutamate	HMDB0000148	met-d-Phe	M32322	14:55161744-55661744	0.17968466085195	0.42470919837734	0.67223913872675	1.0
MR-IVW	phenylalanine	HMDB0000159	glutamate	HMDB0000148	met-d-Phe	M32322	16:16004626-16504626	0.0392174187852019	0.705913538133646	0.955695871316436	1.0
MR-IVW	alanine	HMDB0000161	biliverdin	HMDB0001008	M32339	M02137	2:27480940-27980940	-0.262185538756182	0.14117682856102	0.063290832233344	1.0
MR-IVW	alanine	HMDB0000161	biliverdin	HMDB0001008	M32339	M02137	12:46962370-47462370	0.220713162191198	0.188413675041266	0.241426553382045	1.0
MR-IVW	serine	HMDB0000187	methionine	HMDB0000696	bioa_018	GCST90200391	1:11610843-12110843	0.072781696577627	0.338039827226042	0.829529458781935	1.0
MR-IVW	serine	HMDB0000187	methionine	HMDB0000696	bioa_018	GCST90200391	1:119427250-120522606	0.017022648228706	0.0800425477469544	0.831584371898035	5.0
MR-IVW	serine	HMDB0000187	methionine	HMDB0000696	bioa_018	GCST90200391	2:27480940-27980940	0.543759318570363	0.30426851043351	0.0739207626446121	1.0
MR-IVW	serine	HMDB0000187	methionine	HMDB0000696	bioa_018	GCST90200391	2:211315692-212076215	-0.0582638258428064	0.142088475809714	0.681766965488991	1.0
MR-IVW	serine	HMDB0000187	methionine	HMDB0000696	bioa_018	GCST90200391	3:125660381-126160381	-0.376360087228587	0.348254471474336	0.279828692207465	1.0
MR-IVW	serine	HMDB0000187	methionine	HMDB0000696	bioa_018	GCST90200391	7:55551853-56922308	-0.0510413593192546	0.127172894870582	0.68815945789013	1.0
MR-IVW	serine	HMDB0000187	methionine	HMDB0000696	bioa_018	GCST90200391	8:126232621-126732621	0.38508125577824	0.289392742316768	0.183303288546733	1.0
MR-IVW	serine	HMDB0000187	methionine	HMDB0000696	bioa_018	GCST90200391	10:65065800-65565800	-0.363388179189146	0.342184036564218	0.288250634214212	1.0
MR-IVW	3-hydroxybutyrate (bhba)	HMDB0000011	creatinine	HMDB0000562	met-d-bOHbutyrate	M00513	1:230050269-230550269	0.962293667111112	0.558751161548389	0.0850292707808808	1.0
MR-IVW	3-hydroxybutyrate (bhba)	HMDB0000011	creatinine	HMDB0000562	met-d-bOHbutyrate	M00513	5:41452897-42471829	0.0716798666309997	0.406185910909	0.859924253238214	1.0
MR-IVW	3-hydroxybutyrate (bhba)	HMDB0000011	creatinine	HMDB0000562	met-d-bOHbutyrate	M00513	8:8059014-8559014	0.451411844048383	0.69763648625659	0.517593873457392	1.0
MR-IVW	3-hydroxybutyrate (bhba)	HMDB0000011	creatinine	HMDB0000562	met-d-bOHbutyrate	M00513	8:8580720-9433358	-0.355273752213844	0.4360177868079	0.4151783194999	1.0
MR-IVW	3-hydroxybutyrate (bhba)	HMDB0000011	creatinine	HMDB0000562	met-d-bOHbutyrate	M00513	8:9546321-10530228	0.0717256117918508	0.609667700230745	0.906347316282195	1.0
MR-IVW	3-hydroxybutyrate (bhba)	HMDB0000011	creatinine	HMDB0000562	met-d-bOHbutyrate	M00513	8:10591858-11909109	0.409160302246949	0.579643761516517	0.480261302753427	1.0
MR-IVW	3-hydroxybutyrate (bhba)	HMDB0000011	creatinine	HMDB0000562	met-d-bOHbutyrate	M00513	9:107339744-107915739	0.381011722366184	0.588836298202284	0.517593873457392	1.0
MR-IVW	3-hydroxybutyrate (bhba)	HMDB0000011	creatinine	HMDB0000562	met-d-bOHbutyrate	M00513	10:113694271-114194271	-0.419666623463099	0.445895787429541	0.346614432503049	1.0
MR-IVW	3-hydroxybutyrate (bhba)	HMDB0000011	creatinine	HMDB0000562	met-d-bOHbutyrate	M00513	11:116451535-117240760	-0.565374220957873	0.686525839734563	0.410206998692261	1.0
MR-IVW	3-hydroxybutyrate (bhba)	HMDB0000011	creatinine	HMDB0000562	met-d-bOHbutyrate	M00513	12:122375755-122875755	-1.01105267155036	0.619677443853447	0.102768216190316	1.0
MR-IVW	3-hydroxybutyrate (bhba)	HMDB0000011	creatinine	HMDB0000562	met-d-bOHbutyrate	M00513	14:94393207-95094947	-0.0286704920808897	0.50173361141563	0.954431397113686	1.0
MR-IVW	3-hydroxybutyrate (bhba)	HMDB0000011	creatinine	HMDB0000562	met-d-bOHbutyrate	M00513	15:58430643-58980498	-0.317300997503497	0.43715366471218	0.46794053467704	2.0
MR-IVW	3-hydroxybutyrate (bhba)	HMDB0000011	creatinine	HMDB0000562	met-d-bOHbutyrate	M00513	16:71899923-73042963	0.13936799682428	0.418103990472845	0.738882680363529	1.0
MR-IVW	3-hydroxybutyrate (bhba)	HMDB0000011	creatinine	HMDB0000562	met-d-bOHbutyrate	M00513	19:45161941-45661941	-0.0221649761942475	0.421134547690757	0.958025455470679	1.0
MR-IVW	phenylalanine	HMDB0000159	3-(4-hydroxyphenyl)lactate	HMDB0000755	bioa_016	GCST90200371	3:186202917-186702917	0.148312029899548	0.444245278657241	0.73849148810895	1.0
MR-IVW	phenylalanine	HMDB0000159	3-(4-hydroxyphenyl)lactate	HMDB0000755	bioa_016	GCST90200371	4:155231289-155731289	0.0688070566648067	0.427353573906637	0.872087629738422	1.0
MR-IVW	phenylalanine	HMDB0000159	3-(4-hydroxyphenyl)lactate	HMDB0000755	bioa_016	GCST90200371	4:186893802-187393802	0.325910781687557	0.2427046652221	0.179327459113637	1.0
MR-IVW	phenylalanine	HMDB0000159	3-(4-hydroxyphenyl)lactate	HMDB0000755	bioa_016	GCST90200371	5:176539719-177067143	-0.0219248906645448	0.326606417957312	0.946478694247428	2.0
MR-IVW	phenylalanine	HMDB0000159	3-(4-hydroxyphenyl)lactate	HMDB0000755	bioa_016	GCST90200371	6:52381188-52881188	0.462191527865582	0.547790013708624	0.39881554510455	1.0
MR-IVW	phenylalanine	HMDB0000159	3-(4-hydroxyphenyl)lactate	HMDB0000755	bioa_016	GCST90200371	11:57020509-57520509	1.92768461947242	0.531709357180221	0.0002884609519838	1.0
MR-IVW	phenylalanine	HMDB0000159	3-(4-hydroxyphenyl)lactate	HMDB0000755	bioa_016	GCST90200371	12:103007876-103562619	-0.129278174542271	0.234543419578508	0.581502887637641	1.0
MR-IVW	phenylalanine	HMDB0000159	3-(4-hydroxyphenyl)lactate	HMDB0000755	bioa_016	GCST90200371	14:55086875-55586875	-0.912264103167441	0.566470192178725	0.107302663318876	1.0
MR-IVW	phenylalanine	HMDB0000159	3-(4-hydroxyphenyl)lactate	HMDB0000755	bioa_016	GCST90200371	19:45142254-45642254	1.59582867536666	0.558925468325915	0.0043013447630109	1.0
MR-IVW	glutamine	HMDB0000641	n1-methyl-2-pyridone-5-carboxamide	HMDB0004193	M00053	GCST90199778	12:56615040-57115040	-0.0907236025103749	0.11110556525808	0.414183821376944	1.0
MR-IVW	alpha-ketoglutaramate*	HMDB0001552	valine	HMDB0000883	GCST90199885	bioa_022	3:99879368-100379368	0.123881853781599	0.042323831151895	0.0034224888073775	1.0
MR-IVW	thyroxine	HMDB0000248	glucose	HMDB0000122	GCST90200293	met-d-Glucose	2:234397317-234897317	-0.103480706924118	0.0444920300169961	0.0200278509465575	1.0
MR-IVW	thyroxine	HMDB0000248	glucose	HMDB0000122	GCST90200293	met-d-Glucose	12:121166650-121666650	0.299334902794945	0.0490636195212049	1.05437022574264e-09	1.0
MR-IVW	tyrosine	HMDB0000158	tyrosine	HMDB0000158	met-d-Tyr	GCST90200427	2:211293055-211793055	1.0100348613936	0.548133301881144	0.0653755888974346	1.0
MR-IVW	tyrosine	HMDB0000158	tyrosine	HMDB0000158	met-d-Tyr	GCST90200427	3:135701113-136607693	0.519869923450228	0.48414813510705	0.28292005606223	1.0
MR-IVW	tyrosine	HMDB0000158	tyrosine	HMDB0000158	met-d-Tyr	GCST90200427	3:186140627-186640627	0.24498342194423	0.517427822333141	0.635882212808645	1.0
MR-IVW	tyrosine	HMDB0000158	tyrosine	HMDB0000158	met-d-Tyr	GCST90200427	4:99789651-100289651	0.869867237067492	0.425115062677796	0.0407374386183546	1.0
MR-IVW	tyrosine	HMDB0000158	tyrosine	HMDB0000158	met-d-Tyr	GCST90200427	4:124511762-125011762	1.04919045093953	0.673062098812804	0.119036249018802	1.0
MR-IVW	tyrosine	HMDB0000158	tyrosine	HMDB0000158	met-d-Tyr	GCST90200427	5:89941256-90441256	-0.396727111966614	0.62940768904018	0.528486427708826	1.0
MR-IVW	tyrosine	HMDB0000158	tyrosine	HMDB0000158	met-d-Tyr	GCST90200427	6:43031486-43531486	1.27087622989832	0.673928928276504	0.0593257002491272	1.0
MR-IVW	tyrosine	HMDB0000158	tyrosine	HMDB0000158	met-d-Tyr	GCST90200427	6:110683901-112778738	0.987037919684513	0.0990974738030201	2.2743669127907305e-23	15.0
MR-IVW	tyrosine	HMDB0000158	tyrosine	HMDB0000158	met-d-Tyr	GCST90200427	7:25715759-26215759	1.51683175086118	0.65061253494809	0.0197327887220166	1.0
MR-IVW	tyrosine	HMDB0000158	tyrosine	HMDB0000158	met-d-Tyr	GCST90200427	7:27916442-28416442	0.295490281040188	0.502657058958103	0.55662853412905	1.0
MR-IVW	tyrosine	HMDB0000158	tyrosine	HMDB0000158	met-d-Tyr	GCST90200427	8:126236230-126736230	0.594944500641215	0.439674768517912	0.17600874096268	1.0
MR-IVW	tyrosine	HMDB0000158	tyrosine	HMDB0000158	met-d-Tyr	GCST90200427	9:21884651-22384651	0.298168951426976	0.626284259939961	0.634008807098438	1.0
MR-IVW	tyrosine	HMDB0000158	tyrosine	HMDB0000158	met-d-Tyr	GCST90200427	10:64760672-65511176	1.54342039244489	0.433917935084703	0.0003751987142987	1.0
MR-IVW	tyrosine	HMDB0000158	tyrosine	HMDB0000158	met-d-Tyr	GCST90200427	11:8005408-8505408	0.683661377821464	0.553819980940724	0.217036408913173	1.0
MR-IVW	tyrosine	HMDB0000158	tyrosine	HMDB0000158	met-d-Tyr	GCST90200427	11:61320783-61820783	1.45550168904035	0.485999819798879	0.0027457033604767	1.0
MR-IVW	tyrosine	HMDB0000158	tyrosine	HMDB0000158	met-d-Tyr	GCST90200427	12:21081549-21581549	1.70370863571541	0.358789039621365	2.04934047681735e-06	1.0
MR-IVW	tyrosine	HMDB0000158	tyrosine	HMDB0000158	met-d-Tyr	GCST90200427	12:46690648-47449549	1.64118579513496	0.394179685562588	3.13340974056512e-05	1.0
MR-IVW	tyrosine	HMDB0000158	tyrosine	HMDB0000158	met-d-Tyr	GCST90200427	12:56615040-57115040	0.916617557671149	0.296173915105218	0.0019690412409559	1.0
MR-IVW	tyrosine	HMDB0000158	tyrosine	HMDB0000158	met-d-Tyr	GCST90200427	12:59740603-60240603	1.46410795171933	0.665822475117742	0.0278817319589695	1.0
MR-IVW	tyrosine	HMDB0000158	tyrosine	HMDB0000158	met-d-Tyr	GCST90200427	12:121174574-121674574	0.68314081927796	0.260810613384369	0.0088110838663078	1.0
MR-IVW	tyrosine	HMDB0000158	tyrosine	HMDB0000158	met-d-Tyr	GCST90200427	12:122076812-122576812	0.463324969405724	0.559800613307717	0.407862679731734	1.0
MR-IVW	tyrosine	HMDB0000158	tyrosine	HMDB0000158	met-d-Tyr	GCST90200427	14:102441854-102941854	0.46472155231753	0.599187833875609	0.437993610186462	1.0
MR-IVW	tyrosine	HMDB0000158	tyrosine	HMDB0000158	met-d-Tyr	GCST90200427	16:70194094-72795019	0.862813136182933	0.13543062163706	1.8793853547986e-10	6.0
MR-IVW	tyrosine	HMDB0000158	tyrosine	HMDB0000158	met-d-Tyr	GCST90200427	16:79505446-80005446	0.466367615951194	0.624758745920219	0.455379724788851	1.0
MR-IVW	tyrosine	HMDB0000158	tyrosine	HMDB0000158	met-d-Tyr	GCST90200427	19:45175460-45675460	0.312946852091193	0.609422817230223	0.607592160418174	1.0
MR-IVW	tyrosine	HMDB0000158	tyrosine	HMDB0000158	met-d-Tyr	GCST90200427	20:42792364-43292364	1.58884974240734	0.614267326032691	0.0096934507198942	1.0
MR-IVW	tyrosine	HMDB0000158	tyrosine	HMDB0000158	met-d-Tyr	GCST90200427	22:31926825-32426825	0.507838184544548	0.673003303101317	0.450498038175529	1.0
MR-IVW	tyrosine	HMDB0000158	tyrosine	HMDB0000158	met-d-Tyr	GCST90200427	22:44074855-44574855	0.759567802585135	0.637361354438318	0.233363958119146	1.0
MR-IVW	3-methyl-2-oxobutyrate	HMDB0000019	choline	HMDB0000097	GCST90199677	M15506	4:88953670-89453670	0.114411084373755	0.133479598436047	0.39136593830755	1.0
MR-IVW	lactate	HMDB0000190	alpha-ketoglutarate	HMDB0000208	met-d-Lactate	M33453	2:27348097-28101918	-0.39351254354745	0.626042682916402	0.529629670287599	1.0
MR-IVW	lactate	HMDB0000190	alpha-ketoglutarate	HMDB0000208	met-d-Lactate	M33453	6:135171067-135671067	-0.912982454449947	0.603973008328423	0.130628548130998	1.0
MR-IVW	lactate	HMDB0000190	alpha-ketoglutarate	HMDB0000208	met-d-Lactate	M33453	8:106333124-106833124	-0.782946353048808	0.782946353048808	0.317310507862914	1.0
MR-IVW	lactate	HMDB0000190	alpha-ketoglutarate	HMDB0000208	met-d-Lactate	M33453	9:4513176-5186407	-0.3987361142426	0.40862355036796	0.329162063947883	2.0
MR-IVW	lactate	HMDB0000190	alpha-ketoglutarate	HMDB0000208	met-d-Lactate	M33453	10:2727379-3389269	-0.188402471981823	0.312955557399248	0.547167274886669	2.0
MR-IVW	lactate	HMDB0000190	alpha-ketoglutarate	HMDB0000208	met-d-Lactate	M33453	11:118839742-119339742	1.36009235754993	0.790323937495226	0.0852634847545562	1.0
MR-IVW	lactate	HMDB0000190	alpha-ketoglutarate	HMDB0000208	met-d-Lactate	M33453	12:111162908-111662908	0.273419816972448	0.820259450917356	0.738882680363531	1.0
MR-IVW	lactate	HMDB0000190	alpha-ketoglutarate	HMDB0000208	met-d-Lactate	M33453	12:111682800-113133476	0.587296165449715	0.449843871408291	0.191703742822855	1.0
MR-IVW	3-methyl-2-oxovalerate	HMDB0000491	3-methyl-2-oxovalerate	HMDB0000491	M15676	GCST90199631	4:88976422-89476422	0.523732092466213	0.127475432268326	3.98246956147493e-05	1.0
MR-IVW	myo-inositol	HMDB0000211	methionine sulfoxide	HMDB0002005	GCST90200401	GCST90199625	16:24676314-25176314	0.0386265698425657	0.157919607099936	0.806768939745495	1.0
MR-IVW	myo-inositol	HMDB0000211	methionine sulfoxide	HMDB0002005	GCST90200401	GCST90199625	19:18383755-18883755	0.0925145145592603	0.177339435303901	0.601892846023697	1.0
MR-IVW	asparagine	HMDB0000168	glycine	HMDB0000123	M34283	GCST90200707	11:61916235-62416235	0.101671862613158	0.168061508891865	0.545200149606487	1.0
MR-IVW	asparagine	HMDB0000168	glycine	HMDB0000123	M34283	GCST90200707	14:104016664-104812812	0.0219967352089547	0.141579393915094	0.876532168150856	1.0
MR-IVW	histidine	HMDB0000177	docosahexaenoate (dha; 22:6n3)	HMDB0002183	bioa_009	GCST90199651	2:27492603-27992603	0.723733987339653	0.546049832535667	0.185038796703994	1.0
MR-IVW	histidine	HMDB0000177	docosahexaenoate (dha; 22:6n3)	HMDB0002183	bioa_009	GCST90199651	2:211331245-211831245	0.197765159960444	0.337006501433532	0.557318614317057	1.0
MR-IVW	histidine	HMDB0000177	docosahexaenoate (dha; 22:6n3)	HMDB0002183	bioa_009	GCST90199651	3:186208322-186708322	0.816560377703141	0.42354719143112	0.0538664650633057	1.0
MR-IVW	histidine	HMDB0000177	docosahexaenoate (dha; 22:6n3)	HMDB0002183	bioa_009	GCST90199651	4:186893802-187393802	-0.106574575017166	0.28546606589486	0.708898866107337	1.0
MR-IVW	histidine	HMDB0000177	docosahexaenoate (dha; 22:6n3)	HMDB0002183	bioa_009	GCST90199651	12:56615040-57115040	0.353431517262576	0.420208764887211	0.400300013435256	1.0
MR-IVW	histidine	HMDB0000177	docosahexaenoate (dha; 22:6n3)	HMDB0002183	bioa_009	GCST90199651	12:96083535-96730076	0.131839652818533	0.181629391193899	0.467917366617	3.0
MR-IVW	histidine	HMDB0000177	docosahexaenoate (dha; 22:6n3)	HMDB0002183	bioa_009	GCST90199651	14:21229605-21729605	-0.0432445786440202	0.551402155667804	0.937488740423947	1.0
MR-IVW	histidine	HMDB0000177	docosahexaenoate (dha; 22:6n3)	HMDB0002183	bioa_009	GCST90199651	15:58473939-58973939	-1.07053201257352	0.565446198129843	0.058324396383712	1.0
MR-IVW	histidine	HMDB0000177	eicosapentaenoate (epa; 20:5n3)	HMDB0001999	met-d-His	GCST90200349	1:168963261-169463261	-0.311380904860298	0.637796502286248	0.625398576390043	1.0
MR-IVW	histidine	HMDB0000177	eicosapentaenoate (epa; 20:5n3)	HMDB0001999	met-d-His	GCST90200349	2:27491237-27991237	-0.418716716733803	0.628040832647581	0.50496185250438	1.0
MR-IVW	histidine	HMDB0000177	eicosapentaenoate (epa; 20:5n3)	HMDB0001999	met-d-His	GCST90200349	2:211290507-212074453	0.0780963763395766	0.238785886712231	0.743625468836295	1.0
MR-IVW	histidine	HMDB0000177	eicosapentaenoate (epa; 20:5n3)	HMDB0001999	met-d-His	GCST90200349	3:148408762-149190142	-0.102996871574649	0.320492943910419	0.747929886732448	2.0
MR-IVW	histidine	HMDB0000177	eicosapentaenoate (epa; 20:5n3)	HMDB0001999	met-d-His	GCST90200349	6:134622121-135122121	0.178105655781938	0.615211812922328	0.772196496528738	1.0
MR-IVW	histidine	HMDB0000177	eicosapentaenoate (epa; 20:5n3)	HMDB0001999	met-d-His	GCST90200349	11:8005408-8505408	0.713315767453552	0.631554735417226	0.258703863683308	1.0
MR-IVW	histidine	HMDB0000177	eicosapentaenoate (epa; 20:5n3)	HMDB0001999	met-d-His	GCST90200349	12:46932531-47432531	0.149554035807572	0.628586981418881	0.811942376614076	1.0
MR-IVW	histidine	HMDB0000177	eicosapentaenoate (epa; 20:5n3)	HMDB0001999	met-d-His	GCST90200349	12:56610020-57110020	0.613730572904881	0.338642239948615	0.0699356402912355	1.0
MR-IVW	histidine	HMDB0000177	eicosapentaenoate (epa; 20:5n3)	HMDB0001999	met-d-His	GCST90200349	12:95659569-96755187	0.0689631485675013	0.128952815216049	0.592792544642578	8.0
MR-IVW	histidine	HMDB0000177	eicosapentaenoate (epa; 20:5n3)	HMDB0001999	met-d-His	GCST90200349	14:21241151-21765620	-0.121098634761732	0.593920040597984	0.838433831273713	3.0
MR-IVW	histidine	HMDB0000177	eicosapentaenoate (epa; 20:5n3)	HMDB0001999	met-d-His	GCST90200349	14:24625832-25125832	-0.621837068462612	0.634270402300535	0.326889980884737	1.0
MR-IVW	histidine	HMDB0000177	eicosapentaenoate (epa; 20:5n3)	HMDB0001999	met-d-His	GCST90200349	14:94599201-95099201	-0.633996568769702	0.541303916644127	0.241502492349759	1.0
MR-IVW	histidine	HMDB0000177	eicosapentaenoate (epa; 20:5n3)	HMDB0001999	met-d-His	GCST90200349	15:43028726-45092210	-0.191334597145224	0.537667257908761	0.721944957661057	1.0
MR-IVW	histidine	HMDB0000177	eicosapentaenoate (epa; 20:5n3)	HMDB0001999	met-d-His	GCST90200349	20:38915692-39415692	0.184947715977617	0.525289058910977	0.724772636156533	1.0
MR-IVW	glucose	HMDB0000122	histidine	HMDB0000177	M20489	bioa_009	2:169551488-170051488	-0.0106946411007113	0.0545644954117941	0.844610165996748	1.0
MR-IVW	serine	HMDB0000187	4-methyl-2-oxopentanoate	HMDB0000695	M32315	GCST90199655	1:119966025-120466025	0.0066390885721894	0.0910059280331917	0.941844103304805	1.0
MR-IVW	serine	HMDB0000187	4-methyl-2-oxopentanoate	HMDB0000695	M32315	GCST90199655	2:211323559-211823559	0.253862515585579	0.121432892569731	0.0365676962337628	1.0
MR-IVW	serine	HMDB0000187	4-methyl-2-oxopentanoate	HMDB0000695	M32315	GCST90199655	7:55822010-56322010	-0.032604594103144	0.163537190087634	0.841972443405424	1.0
MR-IVW	tryptophan	HMDB0000929	dehydroepiandrosterone sulfate (dhea-s)	HMDB0001032	GCST90200441	GCST90199673	4:156527528-157027528	-0.211168938423929	0.159133678605178	0.184511703248418	1.0
MR-IVW	tryptophan	HMDB0000929	dehydroepiandrosterone sulfate (dhea-s)	HMDB0001032	GCST90200441	GCST90199673	6:111301079-112053797	0.149740226025818	0.166032116951502	0.367123239268663	1.0
MR-IVW	3-(4-hydroxyphenyl)lactate	HMDB0000755	methionine	HMDB0000696	GCST90200371	GCST90200391	6:111301079-111801079	0.0564646307204896	0.18124452211268	0.755391345669825	1.0
MR-IVW	3-(4-hydroxyphenyl)lactate	HMDB0000755	methionine	HMDB0000696	GCST90200371	GCST90200391	17:79941425-80441425	0.0276936521472687	0.102176589677385	0.78636245605102	1.0
MR-IVW	1-methylxanthine	HMDB0010738	3-hydroxybutyrate (bhba)	HMDB0000011	GCST90199763	M00542	8:18005709-18505709	-0.0552312473939559	0.0763903029747442	0.469671372488461	2.0
MR-IVW	1-methylxanthine	HMDB0010738	3-hydroxybutyrate (bhba)	HMDB0000011	GCST90199763	M00542	15:74275585-74775585	0.225783809434561	0.18019284791412	0.210201322040287	1.0
MR-IVW	1-methylxanthine	HMDB0010738	3-hydroxybutyrate (bhba)	HMDB0000011	GCST90199763	M00542	15:74777880-75599999	0.0225775556904132	0.126434311866317	0.85827423054746	1.0
MR-IVW	orotate	HMDB0000226	n-palmitoyl-sphinganine (d18:0/16:0)	HMDB11760	GCST90200392	GCST90200064	3:123305909-124961335	-0.0346473663753363	0.0303495895896616	0.253616557328033	3.0
MR-IVW	orotate	HMDB0000226	n-palmitoyl-sphinganine (d18:0/16:0)	HMDB11760	GCST90200392	GCST90200064	7:32831514-33590783	0.0797102907396584	0.0492801614520986	0.105772016849061	1.0
MR-IVW	orotate	HMDB0000226	taurine	HMDB0000251	GCST90200392	GCST90200420	3:123305909-124961335	-0.0136825836834586	0.0303299079168548	0.651899365938187	3.0
MR-IVW	orotate	HMDB0000226	taurine	HMDB0000251	GCST90200392	GCST90200420	7:32831514-33590783	-0.0288380764742098	0.0492539939847147	0.558213436390241	1.0
MR-IVW	adenosine	HMDB0000050	mannose	HMDB0000169	M00555	M00584	1:109564880-110064880	-0.340946472019	0.173815848480275	0.0498162429153159	1.0
MR-IVW	adenosine	HMDB0000050	mannose	HMDB0000169	M00555	M00584	6:96128415-96628415	0.427700466317536	0.180084406870542	0.0175489501914767	1.0
MR-IVW	adenosine	HMDB0000050	4-acetamidobutanoate	HMDB0003681	M00555	GCST90200311	1:109564880-110064880	0.0053433315152568	0.165011272273151	0.974167723778872	1.0
MR-IVW	adenosine	HMDB0000050	4-acetamidobutanoate	HMDB0003681	M00555	GCST90200311	6:96128415-96628415	-0.100827110194258	0.170979518945616	0.555389881896507	1.0
MR-IVW	glycine	HMDB0000123	sphinganine	HMDB0000269	met-d-Gly	GCST90200374	1:11606378-12106378	-0.654436064906102	0.694321670435349	0.345908785336023	1.0
MR-IVW	glycine	HMDB0000123	sphinganine	HMDB0000269	met-d-Gly	GCST90200374	1:75982013-76482013	0.440842568241103	0.392788693187486	0.261717789874563	1.0
MR-IVW	glycine	HMDB0000123	sphinganine	HMDB0000269	met-d-Gly	GCST90200374	1:120004506-120504506	0.0899885405182892	0.468836890396244	0.847789224879478	2.0
MR-IVW	glycine	HMDB0000123	sphinganine	HMDB0000269	met-d-Gly	GCST90200374	1:151589838-152089838	-1.3719672104071	0.761619259937808	0.0716426944163297	1.0
MR-IVW	glycine	HMDB0000123	sphinganine	HMDB0000269	met-d-Gly	GCST90200374	2:165276338-165776338	0.528601526813055	0.625216104112965	0.397848415681129	1.0
MR-IVW	glycine	HMDB0000123	sphinganine	HMDB0000269	met-d-Gly	GCST90200374	2:208538752-212979649	0.0459645553558683	0.0321718620261232	0.15308497155816	61.0
MR-IVW	glycine	HMDB0000123	sphinganine	HMDB0000269	met-d-Gly	GCST90200374	2:226790540-227290540	-1.15562476910711	0.693970544334936	0.095865671051205	1.0
MR-IVW	glycine	HMDB0000123	sphinganine	HMDB0000269	met-d-Gly	GCST90200374	3:12110357-12610357	0.0246602719771789	0.707430254572321	0.972192218249263	1.0
MR-IVW	glycine	HMDB0000123	sphinganine	HMDB0000269	met-d-Gly	GCST90200374	3:48534270-49826414	0.214262235831855	0.635130106706831	0.735851773139543	1.0
MR-IVW	glycine	HMDB0000123	sphinganine	HMDB0000269	met-d-Gly	GCST90200374	3:125116791-126249375	0.0188457580204612	0.173935204876497	0.913718615529605	5.0
MR-IVW	glycine	HMDB0000123	sphinganine	HMDB0000269	met-d-Gly	GCST90200374	4:102676923-103438709	0.435492152630017	0.591568925250286	0.46163047996403	1.0
MR-IVW	glycine	HMDB0000123	sphinganine	HMDB0000269	met-d-Gly	GCST90200374	5:90005685-90505685	0.235360033604113	0.588868465224341	0.689390866959717	1.0
MR-IVW	glycine	HMDB0000123	sphinganine	HMDB0000269	met-d-Gly	GCST90200374	5:131427047-131927047	-0.401215319358552	0.678962987219936	0.554571546642773	1.0
MR-IVW	glycine	HMDB0000123	sphinganine	HMDB0000269	met-d-Gly	GCST90200374	6:131620261-132120261	0.255253803567005	0.769090740381208	0.739972048967617	1.0
MR-IVW	glycine	HMDB0000123	sphinganine	HMDB0000269	met-d-Gly	GCST90200374	6:160518860-161018860	0.21659523147845	0.667487608895486	0.745564622764115	1.0
MR-IVW	glycine	HMDB0000123	sphinganine	HMDB0000269	met-d-Gly	GCST90200374	7:55560073-56715237	-0.103547951811705	0.385016010334654	0.787972365225769	2.0
MR-IVW	glycine	HMDB0000123	sphinganine	HMDB0000269	met-d-Gly	GCST90200374	8:8915380-9434231	-0.0439533945719536	0.233672600522561	0.8507996753784	2.0
MR-IVW	glycine	HMDB0000123	sphinganine	HMDB0000269	met-d-Gly	GCST90200374	8:17169461-17669461	0.593837327265592	0.613134835374359	0.332781498112289	1.0
MR-IVW	glycine	HMDB0000123	sphinganine	HMDB0000269	met-d-Gly	GCST90200374	8:126212070-126756694	-0.722249944978567	0.485816124330136	0.137101072018162	2.0
MR-IVW	glycine	HMDB0000123	sphinganine	HMDB0000269	met-d-Gly	GCST90200374	9:5668443-7086536	-0.136105511542289	0.221149303579836	0.538260049824503	4.0
MR-IVW	glycine	HMDB0000123	sphinganine	HMDB0000269	met-d-Gly	GCST90200374	11:8005408-8505408	0.875433991102486	0.582698271067076	0.132999103664686	1.0
MR-IVW	glycine	HMDB0000123	sphinganine	HMDB0000269	met-d-Gly	GCST90200374	12:115016-615016	0.296471751735474	0.661547890700732	0.654045965462431	1.0
MR-IVW	glycine	HMDB0000123	sphinganine	HMDB0000269	met-d-Gly	GCST90200374	12:21136493-21636493	-0.474781092923518	0.684500791076779	0.487922697576847	1.0
MR-IVW	glycine	HMDB0000123	sphinganine	HMDB0000269	met-d-Gly	GCST90200374	12:46468358-47667420	0.710211192730938	0.344872040384102	0.039461011568364	2.0
MR-IVW	glycine	HMDB0000123	sphinganine	HMDB0000269	met-d-Gly	GCST90200374	12:56615338-57115338	0.688831750720138	0.413987367363895	0.0961332984802848	1.0
MR-IVW	glycine	HMDB0000123	sphinganine	HMDB0000269	met-d-Gly	GCST90200374	12:57516305-58016305	-0.589570156455346	0.657209136160573	0.369675430646926	1.0
MR-IVW	glycine	HMDB0000123	sphinganine	HMDB0000269	met-d-Gly	GCST90200374	12:59343804-59843804	0.0965118775290616	0.703842922853892	0.890934892997797	1.0
MR-IVW	glycine	HMDB0000123	sphinganine	HMDB0000269	met-d-Gly	GCST90200374	13:50472895-50972895	0.837491768233632	0.721367453154546	0.245650832102275	1.0
MR-IVW	glycine	HMDB0000123	sphinganine	HMDB0000269	met-d-Gly	GCST90200374	14:100551720-101051720	-0.435407829277798	0.722696762418296	0.546856989088705	1.0
MR-IVW	glycine	HMDB0000123	sphinganine	HMDB0000269	met-d-Gly	GCST90200374	15:42451374-42951374	0.0722682007439375	0.682167698985447	0.915630707739128	1.0
MR-IVW	glycine	HMDB0000123	sphinganine	HMDB0000269	met-d-Gly	GCST90200374	15:43028726-44613739	0.3888048987361	0.49728086732048	0.434295815001333	1.0
MR-IVW	glycine	HMDB0000123	sphinganine	HMDB0000269	met-d-Gly	GCST90200374	15:58180763-58713267	0.28638335186363	0.449029022869358	0.523614549201241	2.0
MR-IVW	glycine	HMDB0000123	sphinganine	HMDB0000269	met-d-Gly	GCST90200374	16:79678196-80178196	-0.739189986054165	0.679345134942389	0.276554508393904	1.0
MR-IVW	glycine	HMDB0000123	sphinganine	HMDB0000269	met-d-Gly	GCST90200374	16:80626853-81422810	0.141394944504557	0.525152037363481	0.787740590415582	2.0
MR-IVW	glycine	HMDB0000123	sphinganine	HMDB0000269	met-d-Gly	GCST90200374	17:45235982-45996386	-0.0377434271082509	0.389933293808427	0.922889532929591	1.0
MR-IVW	glycine	HMDB0000123	sphinganine	HMDB0000269	met-d-Gly	GCST90200374	19:17984588-18484588	-0.227303068882618	0.482700577876866	0.6377130849117	1.0
MR-IVW	beta-citrylglutamate	HMDB0241915	spermidine	HMDB0001257	GCST90199911	GCST90200423	3:183486882-183986882	0.0749533568757546	0.124959587631745	0.548625685327166	1.0
MR-IVW	beta-citrylglutamate	HMDB0241915	spermidine	HMDB0001257	GCST90199911	GCST90200423	11:88203934-92094388	-0.0081443432333706	0.0312081027098627	0.794116515367878	5.0
MR-IVW	stearoyl sphingomyelin (d18:1/18:0)	HMDB0001348	2-aminobutyrate	HMDB0000452	GCST90200335	M32348	14:63982386-64482386	0.0647826835358189	0.120310697995093	0.590258451314776	1.0
MR-IVW	glucose	HMDB0000122	kynurenate	HMDB0000715	met-d-Glucose	GCST90200454	2:165251927-165751927	-1.49974842918381	0.654555818010973	0.0219491872479346	1.0
MR-IVW	glucose	HMDB0000122	kynurenate	HMDB0000715	met-d-Glucose	GCST90200454	2:169498833-170056652	0.0489303539747375	0.204084967427439	0.810520336368464	4.0
MR-IVW	glucose	HMDB0000122	kynurenate	HMDB0000715	met-d-Glucose	GCST90200454	3:122819058-123319058	-0.551895629016508	0.421178195053015	0.190073621550153	1.0
MR-IVW	glucose	HMDB0000122	kynurenate	HMDB0000715	met-d-Glucose	GCST90200454	3:151951767-152451767	0.0445966882248268	0.662661371502758	0.946343383947628	1.0
MR-IVW	glucose	HMDB0000122	kynurenate	HMDB0000715	met-d-Glucose	GCST90200454	3:170377909-170877909	-0.422074647250324	0.351049861511653	0.229239154260114	1.0
MR-IVW	glucose	HMDB0000122	kynurenate	HMDB0000715	met-d-Glucose	GCST90200454	4:185468314-185968314	-0.344341125401386	0.64959270671154	0.596051103669732	1.0
MR-IVW	glucose	HMDB0000122	kynurenate	HMDB0000715	met-d-Glucose	GCST90200454	5:95479406-95979406	-0.373138244271951	0.635098146082619	0.556848833138847	1.0
MR-IVW	glucose	HMDB0000122	kynurenate	HMDB0000715	met-d-Glucose	GCST90200454	6:7000270-7500270	-0.35273533610555	0.60711829577401	0.56124089064253	1.0
MR-IVW	glucose	HMDB0000122	kynurenate	HMDB0000715	met-d-Glucose	GCST90200454	7:14801789-15301789	-0.161841667004677	0.436876113047431	0.711045671499889	1.0
MR-IVW	glucose	HMDB0000122	kynurenate	HMDB0000715	met-d-Glucose	GCST90200454	7:43935955-44473721	0.189732798935845	0.266762344022087	0.476933784791467	2.0
MR-IVW	glucose	HMDB0000122	kynurenate	HMDB0000715	met-d-Glucose	GCST90200454	8:117934783-118434783	-0.0409083067350434	0.5475706984683	0.940446468429042	1.0
MR-IVW	glucose	HMDB0000122	kynurenate	HMDB0000715	met-d-Glucose	GCST90200454	9:21884068-22384068	-0.258018417411579	0.657530432795475	0.694758781093571	1.0
MR-IVW	glucose	HMDB0000122	kynurenate	HMDB0000715	met-d-Glucose	GCST90200454	10:2888477-3388477	-0.384018770072051	0.359776611257238	0.285799760679432	1.0
MR-IVW	glucose	HMDB0000122	kynurenate	HMDB0000715	met-d-Glucose	GCST90200454	10:112762852-113262852	0.67219962196868	0.678278997215536	0.321667485250379	1.0
MR-IVW	glucose	HMDB0000122	kynurenate	HMDB0000715	met-d-Glucose	GCST90200454	10:114504071-115004071	-0.356775499623279	0.45216809969015	0.430092787275001	1.0
MR-IVW	glucose	HMDB0000122	kynurenate	HMDB0000715	met-d-Glucose	GCST90200454	12:4134844-4634844	-0.18987790553979	0.660016985277108	0.773586807028257	1.0
MR-IVW	glucose	HMDB0000122	kynurenate	HMDB0000715	met-d-Glucose	GCST90200454	12:111682800-112523499	-0.0953056200166854	0.670452029261099	0.886960506891806	1.0
MR-IVW	glucose	HMDB0000122	kynurenate	HMDB0000715	met-d-Glucose	GCST90200454	12:121166650-121666650	0.802861193911794	0.611976737740306	0.189548963569581	1.0
MR-IVW	glucose	HMDB0000122	kynurenate	HMDB0000715	met-d-Glucose	GCST90200454	13:28213465-28721145	1.3083354252616	0.680904462230906	0.0546728642186429	1.0
MR-IVW	glucose	HMDB0000122	kynurenate	HMDB0000715	met-d-Glucose	GCST90200454	17:43272775-44380160	-0.910191635084476	0.648297188450677	0.16032694191144	1.0
MR-IVW	glucose	HMDB0000122	kynurenate	HMDB0000715	met-d-Glucose	GCST90200454	17:44543627-45043627	-0.882667882791649	0.679563628435876	0.193986994714514	1.0
MR-IVW	glucose	HMDB0000122	kynurenate	HMDB0000715	met-d-Glucose	GCST90200454	20:22311971-22811971	-0.824638569462069	0.659709825784064	0.211298834561369	1.0
MR-IVW	trans-urocanate	HMDB0000301	alanine	HMDB0000161	GCST90200416	met-d-Ala	8:17963874-18463874	0.0950728943094586	0.0476378547971466	0.0459619518709632	1.0
MR-IVW	trans-urocanate	HMDB0000301	alanine	HMDB0000161	GCST90200416	met-d-Ala	12:96124750-96624750	0.0014026248106812	0.0142185488256508	0.921418125593702	1.0
MR-IVW	trans-urocanate	HMDB0000301	alanine	HMDB0000161	GCST90200416	met-d-Ala	19:51269710-51769710	0.0256414271391479	0.047411823925296	0.588629264111095	1.0
MR-IVW	alanine	HMDB0000161	glycine	HMDB0000123	met-d-Ala	GCST90200707	1:206970800-207470800	-0.362198104348968	0.355005617444778	0.307605070857253	1.0
MR-IVW	alanine	HMDB0000161	glycine	HMDB0000123	met-d-Ala	GCST90200707	2:27480940-28253616	-0.68132835212621	0.438690428974244	0.120400200692561	1.0
MR-IVW	alanine	HMDB0000161	glycine	HMDB0000123	met-d-Ala	GCST90200707	2:64970910-65916674	0.258430791197008	0.298138747852254	0.386044020798282	2.0
MR-IVW	alanine	HMDB0000161	glycine	HMDB0000123	met-d-Ala	GCST90200707	2:211290507-211790507	-20.7015228772302	0.537354922043047	0.0	1.0
MR-IVW	alanine	HMDB0000161	glycine	HMDB0000123	met-d-Ala	GCST90200707	3:122879946-123379946	0.534415209249202	0.598941295894747	0.372250145546323	1.0
MR-IVW	alanine	HMDB0000161	glycine	HMDB0000123	met-d-Ala	GCST90200707	3:159754026-160551365	0.872333967306592	0.415229672425075	0.0356544085198405	1.0
MR-IVW	alanine	HMDB0000161	glycine	HMDB0000123	met-d-Ala	GCST90200707	4:88958565-89458565	-0.340673864654264	0.469491023990061	0.468069421798181	1.0
MR-IVW	alanine	HMDB0000161	glycine	HMDB0000123	met-d-Ala	GCST90200707	5:35692098-36469710	0.0831715443234481	0.526321425721827	0.874437696401667	1.0
MR-IVW	alanine	HMDB0000161	glycine	HMDB0000123	met-d-Ala	GCST90200707	6:20453952-20953952	0.161664218978774	0.467225567491278	0.72933600313335	1.0
MR-IVW	alanine	HMDB0000161	glycine	HMDB0000123	met-d-Ala	GCST90200707	7:94972201-95472201	-0.988382376097133	0.665683257928692	0.137606415363642	1.0
MR-IVW	alanine	HMDB0000161	glycine	HMDB0000123	met-d-Ala	GCST90200707	8:17128898-17669461	0.909134446773315	0.492884172801468	0.0651074729087677	1.0
MR-IVW	alanine	HMDB0000161	glycine	HMDB0000123	met-d-Ala	GCST90200707	8:49725746-50225746	-0.567272206115003	0.597486804200782	0.342401694919855	1.0
MR-IVW	alanine	HMDB0000161	glycine	HMDB0000123	met-d-Ala	GCST90200707	8:117935733-118435733	0.579841442366951	0.535417919299093	0.27882182350278	1.0
MR-IVW	alanine	HMDB0000161	glycine	HMDB0000123	met-d-Ala	GCST90200707	8:145497920-145997920	0.114985082983255	0.476816010524488	0.809437395416368	1.0
MR-IVW	alanine	HMDB0000161	glycine	HMDB0000123	met-d-Ala	GCST90200707	9:4033137-4533137	1.3206390771658	0.553357099967823	0.0170052308099268	1.0
MR-IVW	alanine	HMDB0000161	glycine	HMDB0000123	met-d-Ala	GCST90200707	11:8005408-8505408	0.330090786048695	0.323767214952767	0.307950835826409	1.0
MR-IVW	alanine	HMDB0000161	glycine	HMDB0000123	met-d-Ala	GCST90200707	12:4040249-4540249	-0.200766306450782	0.608058923269431	0.74126717472827	1.0
MR-IVW	alanine	HMDB0000161	glycine	HMDB0000123	met-d-Ala	GCST90200707	12:45894827-46394827	-0.0476359566480946	0.647100081533063	0.941317123649872	1.0
MR-IVW	alanine	HMDB0000161	glycine	HMDB0000123	met-d-Ala	GCST90200707	12:46544011-47796599	0.531573597447985	0.350985702091915	0.129894920811558	3.0
MR-IVW	alanine	HMDB0000161	glycine	HMDB0000123	met-d-Ala	GCST90200707	12:56109642-56609642	0.832554250354546	0.649718933498108	0.20005082186385	1.0
MR-IVW	alanine	HMDB0000161	glycine	HMDB0000123	met-d-Ala	GCST90200707	12:56610577-57110577	0.202455780485933	0.23676821476019	0.392506824838248	1.0
MR-IVW	alanine	HMDB0000161	glycine	HMDB0000123	met-d-Ala	GCST90200707	12:59740767-60240767	0.366110802397258	0.443932007264027	0.409541834475962	1.0
MR-IVW	alanine	HMDB0000161	glycine	HMDB0000123	met-d-Ala	GCST90200707	12:122367989-122867989	-0.435217137350672	0.556673426865112	0.434321718305387	1.0
MR-IVW	alanine	HMDB0000161	glycine	HMDB0000123	met-d-Ala	GCST90200707	12:132815816-133315816	0.483340150046019	0.660168002717754	0.464078731674902	1.0
MR-IVW	alanine	HMDB0000161	glycine	HMDB0000123	met-d-Ala	GCST90200707	16:69383883-70933639	0.273860087903552	0.368879101449499	0.457838052601792	4.0
MR-IVW	alanine	HMDB0000161	glycine	HMDB0000123	met-d-Ala	GCST90200707	16:70994871-71494871	0.571268070221162	0.642823733886533	0.37417217712669	1.0
MR-IVW	alanine	HMDB0000161	glycine	HMDB0000123	met-d-Ala	GCST90200707	17:79391534-79891534	-0.0425800769129734	0.509163918584077	0.933352646478205	1.0
MR-IVW	alanine	HMDB0000161	glycine	HMDB0000123	met-d-Ala	GCST90200707	21:32796216-33296216	0.600589274713073	0.648431928709963	0.354332739617376	1.0
MR-IVW	alanine	HMDB0000161	glycine	HMDB0000123	met-d-Ala	GCST90200707	22:18934095-19434095	-0.420803842803547	0.628104494125031	0.502884349187955	1.0
MR-IVW	kynurenate	HMDB0000715	5-methylthioadenosine (mta)	HMDB0001173	GCST90200454	GCST90200359	1:241463402-241963402	-0.0624303256582109	0.0522782813650379	0.23240272004813	1.0
MR-IVW	kynurenate	HMDB0000715	5-methylthioadenosine (mta)	HMDB0001173	GCST90200454	GCST90200359	4:170711647-171211647	-0.1277211353904	0.133137479260799	0.33739874016771	1.0
MR-IVW	kynurenate	HMDB0000715	5-methylthioadenosine (mta)	HMDB0001173	GCST90200454	GCST90200359	16:58517848-59017848	0.048443474840654	0.152406658492438	0.750593652230654	1.0
MR-IVW	histidine	HMDB0000177	lactate	HMDB0000190	met-d-His	GCST90200408	1:168963261-169463261	0.818985606313537	0.639292389077435	0.200165066642529	1.0
MR-IVW	histidine	HMDB0000177	lactate	HMDB0000190	met-d-His	GCST90200408	2:27491237-27991237	-1.51998989501649	0.629361222691075	0.0157295447421111	1.0
MR-IVW	histidine	HMDB0000177	lactate	HMDB0000190	met-d-His	GCST90200408	2:211290507-212074453	-0.339232178636221	0.239338675467413	0.156373899703284	1.0
MR-IVW	histidine	HMDB0000177	lactate	HMDB0000190	met-d-His	GCST90200408	3:148408762-149190142	0.631109643270191	0.381264722927359	0.0978625170201156	2.0
MR-IVW	histidine	HMDB0000177	lactate	HMDB0000190	met-d-His	GCST90200408	6:134622121-135122121	-0.622661860548988	0.616672281692816	0.312632935879281	1.0
MR-IVW	histidine	HMDB0000177	lactate	HMDB0000190	met-d-His	GCST90200408	11:8005408-8505408	0.803864200270982	0.633076855505977	0.204165330849469	1.0
MR-IVW	histidine	HMDB0000177	lactate	HMDB0000190	met-d-His	GCST90200408	12:46932531-47432531	-0.137975276838683	0.63011541257969	0.826674770964412	1.0
MR-IVW	histidine	HMDB0000177	lactate	HMDB0000190	met-d-His	GCST90200408	12:56610020-57110020	-0.117613702913514	0.339530518895339	0.729041392195625	1.0
MR-IVW	histidine	HMDB0000177	lactate	HMDB0000190	met-d-His	GCST90200408	12:95659569-96755187	0.130976354125222	0.129266203700677	0.310950467224983	8.0
MR-IVW	histidine	HMDB0000177	lactate	HMDB0000190	met-d-His	GCST90200408	14:21241151-21765620	-0.488638454735094	0.269687204800086	0.0700061144999575	3.0
MR-IVW	histidine	HMDB0000177	lactate	HMDB0000190	met-d-His	GCST90200408	14:24625832-25125832	-0.740970053559234	0.635796790333851	0.243849179405288	1.0
MR-IVW	histidine	HMDB0000177	lactate	HMDB0000190	met-d-His	GCST90200408	14:94599201-95099201	0.118525906179946	0.54266333690992	0.827105645186146	1.0
MR-IVW	histidine	HMDB0000177	lactate	HMDB0000190	met-d-His	GCST90200408	15:43028726-45092210	0.0519981549246755	0.538978167421882	0.923142980332697	1.0
MR-IVW	histidine	HMDB0000177	lactate	HMDB0000190	met-d-His	GCST90200408	20:38915692-39415692	0.023095576463942	0.526569940023244	0.965015668612941	1.0
MR-IVW	lactate	HMDB0000190	glutamine	HMDB0000641	met-d-Lactate	met-d-Gln	2:27348097-28101918	-2.53226550757072	0.13950321899175	1.23759987834787e-73	1.0
MR-IVW	lactate	HMDB0000190	glutamine	HMDB0000641	met-d-Lactate	met-d-Gln	6:135171067-135671067	0.30954013202926	0.132826684020328	0.0197846907833473	1.0
MR-IVW	lactate	HMDB0000190	glutamine	HMDB0000641	met-d-Lactate	met-d-Gln	8:106333124-106833124	-0.486775231094383	0.158255608123025	0.0020988242392018	1.0
MR-IVW	lactate	HMDB0000190	glutamine	HMDB0000641	met-d-Lactate	met-d-Gln	9:4513176-5186407	-0.128156684763791	0.0912114923011877	0.160006484005296	2.0
MR-IVW	lactate	HMDB0000190	glutamine	HMDB0000641	met-d-Lactate	met-d-Gln	10:2727379-3389269	0.13443220801408	0.0630899042855623	0.0331053088885385	3.0
MR-IVW	lactate	HMDB0000190	glutamine	HMDB0000641	met-d-Lactate	met-d-Gln	11:118839742-119339742	-0.0014354337467967	0.174539354354191	0.993438170329888	1.0
MR-IVW	lactate	HMDB0000190	glutamine	HMDB0000641	met-d-Lactate	met-d-Gln	12:111162908-111662908	-0.160177209133973	0.182938952774315	0.381259826349506	1.0
MR-IVW	lactate	HMDB0000190	glutamine	HMDB0000641	met-d-Lactate	met-d-Gln	12:111682800-113133476	-0.221500059695002	0.0996003374499262	0.0261559370960852	1.0
MR-IVW	lactate	HMDB0000190	glutamine	HMDB0000641	met-d-Lactate	met-d-Gln	20:8379807-8879807	-0.0856129613087558	0.170925096388686	0.616455582852388	1.0
MR-IVW	lactate	HMDB0000190	glutamine	HMDB0000641	met-d-Lactate	met-d-Gln	22:21708872-22208872	-0.253006796222218	0.183074021428927	0.166974219219615	1.0
MR-IVW	acetone	HMDB0001659	inositol 1-phosphate (i1p)	HMDB0000213	met-d-Acetone	M01481	1:120074995-120574995	-0.580475900813074	1.27330197597707	0.648474580103538	1.0
MR-IVW	acetone	HMDB0001659	inositol 1-phosphate (i1p)	HMDB0000213	met-d-Acetone	M01481	5:41206969-43455198	0.0817037404851118	0.521944445272336	0.875609571401194	2.0
MR-IVW	acetone	HMDB0001659	inositol 1-phosphate (i1p)	HMDB0000213	met-d-Acetone	M01481	8:126241733-126741733	-1.01167888049973	1.31958114847791	0.443279727088509	1.0
MR-IVW	acetone	HMDB0001659	inositol 1-phosphate (i1p)	HMDB0000213	met-d-Acetone	M01481	10:135065795-135607239	-0.596375446787184	0.724699253404947	0.410548829307586	2.0
MR-IVW	acetone	HMDB0001659	inositol 1-phosphate (i1p)	HMDB0000213	met-d-Acetone	M01481	12:122365033-122865033	-0.0862896086748369	1.27443114350534	0.946017815496695	1.0
MR-IVW	acetone	HMDB0001659	inositol 1-phosphate (i1p)	HMDB0000213	met-d-Acetone	M01481	13:42058883-42558883	-2.02698704582569	1.43850693574726	0.158808288628619	1.0
MR-IVW	acetone	HMDB0001659	inositol 1-phosphate (i1p)	HMDB0000213	met-d-Acetone	M01481	19:45929043-46429043	-1.16360983310831	1.40162093533501	0.406432114846317	1.0
MR-IVW	phenylalanine	HMDB0000159	histidine	HMDB0000177	bioa_016	met-d-His	1:94441240-94941240	0.0803562916037963	0.149483443156644	0.590880981471113	1.0
MR-IVW	phenylalanine	HMDB0000159	histidine	HMDB0000177	bioa_016	met-d-His	3:186202917-186702917	0.29859647740549	0.119104190378008	0.012175414033947	1.0
MR-IVW	phenylalanine	HMDB0000159	histidine	HMDB0000177	bioa_016	met-d-His	4:155231289-155731289	0.315575920487341	0.114574205055111	0.0058811257818929	1.0
MR-IVW	phenylalanine	HMDB0000159	histidine	HMDB0000177	bioa_016	met-d-His	4:186893802-187393802	0.0865365349044204	0.0545457492583347	0.112627163396486	1.0
MR-IVW	phenylalanine	HMDB0000159	histidine	HMDB0000177	bioa_016	met-d-His	5:176539719-177067143	-0.100011683842632	0.0875661620960993	0.253401206282034	2.0
MR-IVW	phenylalanine	HMDB0000159	histidine	HMDB0000177	bioa_016	met-d-His	6:52381188-52881188	0.17959289412332	0.141606641361882	0.204708002740897	1.0
MR-IVW	phenylalanine	HMDB0000159	histidine	HMDB0000177	bioa_016	met-d-His	11:57020509-57520509	0.17071664063739	0.117881138839829	0.147558336890845	1.0
MR-IVW	phenylalanine	HMDB0000159	histidine	HMDB0000177	bioa_016	met-d-His	12:103007876-103562619	-0.0036904905687389	0.0438737677939155	0.932964118087892	2.0
MR-IVW	phenylalanine	HMDB0000159	histidine	HMDB0000177	bioa_016	met-d-His	14:55086875-55586875	0.254818722683697	0.151898361756196	0.0934328895471194	1.0
MR-IVW	phenylalanine	HMDB0000159	histidine	HMDB0000177	bioa_016	met-d-His	19:45142254-45642254	0.17107795009239	0.149926649415277	0.253837607479057	1.0
MR-IVW	2-hydroxyphenylacetate	HMDB0000669	gluconate	HMDB0000625	GCST90200369	GCST90200373	9:131329579-131829579	0.0100180296401636	0.099389417783849	0.919712610791527	1.0
MR-IVW	2-hydroxyphenylacetate	HMDB0000669	gluconate	HMDB0000625	GCST90200369	GCST90200373	12:122051275-122551275	-0.157620009894746	0.135238873664415	0.243819344555287	1.0
MR-IVW	n-acetylornithine	HMDB0003357	threonine	HMDB0000167	M15630	M01284	2:73124156-74349562	-0.0185915830465105	0.0284277821456226	0.513116031768241	2.0
MR-IVW	glycine	HMDB0000123	orotate	HMDB0000226	M32338	GCST90200392	2:211289363-212090389	0.0463550582120467	0.048690754527562	0.341081776069751	1.0
MR-IVW	urate	HMDB0000289	gluconate	HMDB0000625	M01604	GCST90200373	4:9676051-10553081	-0.0367909905929155	0.0484143991138795	0.447303388523811	1.0
MR-IVW	biliverdin	HMDB0001008	spermidine	HMDB0001257	M02137	GCST90200423	2:234046650-234918570	0.0523610050849616	0.036271367159526	0.148854167496746	1.0
MR-IVW	trans-urocanate	HMDB0000301	mannose	HMDB0000169	GCST90200416	M00584	8:17963874-18463874	-0.018151156205128	0.193612332854706	0.925307750889349	1.0
MR-IVW	trans-urocanate	HMDB0000301	mannose	HMDB0000169	GCST90200416	M00584	12:96124750-96624750	-0.0433749073601891	0.0743569840460386	0.559668927199412	1.0
MR-IVW	biliverdin	HMDB0001008	taurochenodeoxycholate	HMDB0000951	GCST90200706	M18494	2:233898737-234978158	0.017444717052017	0.032601298436076	0.592585752308458	2.0
MR-IVW	biliverdin	HMDB0001008	taurochenodeoxycholate	HMDB0000951	GCST90200706	M18494	12:21102315-21602315	-0.0635382389969788	0.164802307398413	0.69983577041818	1.0
MR-IVW	biliverdin	HMDB0001008	heme	HMDB0003178	GCST90200706	M32593	2:233898737-234978158	0.0129588977580897	0.03097627810546	0.675691902937595	2.0
MR-IVW	biliverdin	HMDB0001008	heme	HMDB0003178	GCST90200706	M32593	12:21102315-21602315	0.146137964226498	0.156576390242676	0.350647889704456	1.0
MR-IVW	threonine	HMDB0000167	gluconate	HMDB0000625	GCST90200432	GCST90200373	2:27589369-28089369	-0.386788352450526	0.156829364058783	0.0136516719271291	1.0
MR-IVW	threonine	HMDB0000167	gluconate	HMDB0000625	GCST90200432	GCST90200373	2:211290507-211790507	-0.116032690450392	0.137342241472933	0.398198262335183	1.0
MR-IVW	threonine	HMDB0000167	gluconate	HMDB0000625	GCST90200432	GCST90200373	12:46938082-47438082	-0.0327126017532749	0.162882991426661	0.840827612810889	1.0
MR-IVW	threonine	HMDB0000167	gluconate	HMDB0000625	GCST90200432	GCST90200373	14:100594368-101094368	0.423552103649199	0.18184622869004	0.0198496762085539	1.0
MR-IVW	valine	HMDB0000883	sarcosine	HMDB0000271	bioa_022	bioa_031	2:27492603-27992603	-0.430199200329913	0.319613076025196	0.178302516582152	1.0
MR-IVW	valine	HMDB0000883	sarcosine	HMDB0000271	bioa_022	bioa_031	2:64958074-65458074	-0.176410605840106	0.147747576080492	0.232477968053259	1.0
MR-IVW	valine	HMDB0000883	sarcosine	HMDB0000271	bioa_022	bioa_031	2:211173777-211673777	-0.0646186648570356	0.347412176650745	0.852444761328552	1.0
MR-IVW	valine	HMDB0000883	sarcosine	HMDB0000271	bioa_022	bioa_031	4:88972827-89472827	-0.0667148471316238	0.0989834527175429	0.500311313680646	1.0
MR-IVW	valine	HMDB0000883	sarcosine	HMDB0000271	bioa_022	bioa_031	11:116381707-116882500	-0.161717941891182	0.180863963172969	0.371246286352546	2.0
MR-IVW	valine	HMDB0000883	sarcosine	HMDB0000271	bioa_022	bioa_031	12:56615040-57115040	0.707201967488863	0.311405533900865	0.0231469779482605	1.0
MR-IVW	valine	HMDB0000883	sarcosine	HMDB0000271	bioa_022	bioa_031	16:70059237-70559237	0.260661282656041	0.201282843749838	0.195320229482546	1.0
MR-IVW	valine	HMDB0000883	sarcosine	HMDB0000271	bioa_022	bioa_031	17:6883609-7383609	-0.245731252905547	0.305635886698446	0.421396975009749	1.0
MR-IVW	valine	HMDB0000883	sarcosine	HMDB0000271	bioa_022	bioa_031	17:40470632-40970632	0.247502885863237	0.354081381778593	0.484552030837503	1.0
MR-IVW	valine	HMDB0000883	sarcosine	HMDB0000271	bioa_022	bioa_031	19:49114511-49614511	0.375002605069543	0.315393275920557	0.234439666930561	1.0
MR-IVW	docosapentaenoate (n6 dpa; 22:5n6)	HMDB0001976	cortisol	HMDB0000063	GCST90199796	GCST90200378	11:61347212-61847212	0.163340991884064	0.137449533321778	0.234687412559091	1.0
MR-IVW	cytidine	HMDB0000089	citrate	HMDB0000094	GCST90200429	met-d-Citrate	15:85255020-85755020	-0.0124429687077987	0.0388149320831338	0.748534987796657	1.0
MR-IVW	3-(4-hydroxyphenyl)lactate	HMDB0000755	tyrosine	HMDB0000158	GCST90200371	GCST90200427	6:111301079-111801079	1.36499635331392	0.180290736287434	3.70121912974076e-14	1.0
MR-IVW	3-(4-hydroxyphenyl)lactate	HMDB0000755	tyrosine	HMDB0000158	GCST90200371	GCST90200427	17:79941425-80441425	0.133037734680912	0.101980630331117	0.192049787118068	1.0
MR-IVW	myo-inositol	HMDB0000211	xanthine	HMDB0000292	GCST90200401	M03147	16:24676314-25176314	-0.287104337882376	0.187722067076937	0.12616239774248	1.0
MR-IVW	tyrosine	HMDB0000158	glutamine	HMDB0000641	bioa_021	bioa_006	4:99820973-100320973	0.167933882096131	0.170664514325334	0.325115512901642	1.0
MR-IVW	tyrosine	HMDB0000158	glutamine	HMDB0000641	bioa_021	bioa_006	4:148735862-149235862	-0.325313248499774	0.175276534752035	0.0634535580564094	1.0
MR-IVW	tyrosine	HMDB0000158	glutamine	HMDB0000641	bioa_021	bioa_006	6:111242119-112017012	-0.0261374867798904	0.0447559705135109	0.559220312038698	1.0
MR-IVW	tyrosine	HMDB0000158	glutamine	HMDB0000641	bioa_021	bioa_006	6:112114361-112614361	0.0464337713142735	0.177228134787308	0.793321442188992	1.0
MR-IVW	tyrosine	HMDB0000158	glutamine	HMDB0000641	bioa_021	bioa_006	7:27926305-28426305	0.324363791166292	0.144869937992985	0.0251559161576589	1.0
MR-IVW	tyrosine	HMDB0000158	glutamine	HMDB0000641	bioa_021	bioa_006	8:8933358-9433358	0.0669446588846043	0.182410514671948	0.713619018004321	1.0
MR-IVW	tyrosine	HMDB0000158	glutamine	HMDB0000641	bioa_021	bioa_006	10:64816186-65575478	0.747424589735465	0.144206943803869	2.18345038742582e-07	1.0
MR-IVW	tyrosine	HMDB0000158	glutamine	HMDB0000641	bioa_021	bioa_006	11:61310081-61810081	0.414867200464523	0.171503596719519	0.0155632402099943	1.0
MR-IVW	tyrosine	HMDB0000158	glutamine	HMDB0000641	bioa_021	bioa_006	12:20701307-21201307	-0.588909982576691	0.181147333920852	0.0011499985766096	1.0
MR-IVW	tyrosine	HMDB0000158	glutamine	HMDB0000641	bioa_021	bioa_006	12:46678393-47435518	1.67001090680253	0.134396499823154	1.88850035968383e-35	1.0
MR-IVW	tyrosine	HMDB0000158	glutamine	HMDB0000641	bioa_021	bioa_006	12:56615040-57115040	-3.66260988292692	0.102674643499855	1.07457164296724e-278	1.0
MR-IVW	tyrosine	HMDB0000158	glutamine	HMDB0000641	bioa_021	bioa_006	12:57594049-58094049	0.545569509190762	0.155300173410407	0.0004430774768162	1.0
MR-IVW	tyrosine	HMDB0000158	glutamine	HMDB0000641	bioa_021	bioa_006	12:59727701-60227701	1.22270724830709	0.151550229091108	7.14590470810061e-16	1.0
MR-IVW	tyrosine	HMDB0000158	glutamine	HMDB0000641	bioa_021	bioa_006	12:120845172-121674861	0.209384557673436	0.113610720387105	0.0653290104839332	1.0
MR-IVW	tyrosine	HMDB0000158	glutamine	HMDB0000641	bioa_021	bioa_006	12:122092964-122592964	-0.0676017518637345	0.152945139963197	0.65848920592706	1.0
MR-IVW	tyrosine	HMDB0000158	glutamine	HMDB0000641	bioa_021	bioa_006	15:60649639-61149639	0.57257575635611	0.17683006681782	0.0012037080952516	1.0
MR-IVW	tyrosine	HMDB0000158	glutamine	HMDB0000641	bioa_021	bioa_006	16:71153235-72438683	-0.0111180755454042	0.104414931042334	0.915201722801764	3.0
MR-IVW	aspartate	HMDB0000191	asparagine	HMDB0000168	GCST90200370	bioa_003	3:56598999-57098999	-0.0863774215260646	0.0773298312677381	0.263994325188137	1.0
MR-IVW	arachidonate (20:4n6)	HMDB0001043	spermidine	HMDB0001257	GCST90200358	bioa_033	11:61052244-62029047	0.0031515784616907	0.0348291755780049	0.927900432799897	2.0
MR-IVW	octanoylcarnitine (c8)	HMDB0000791	octanoylcarnitine (c8)	HMDB0000791	M33936	bior_018	1:75967169-76725029	0.892866679510104	0.0259275395507765	7.04892619066492e-260	1.0
MR-IVW	octanoylcarnitine (c8)	HMDB0000791	octanoylcarnitine (c8)	HMDB0000791	M33936	bior_018	4:159385244-159885244	0.923601329071358	0.0416036634716822	3.43450437959529e-109	1.0
MR-IVW	arachidonate (20:4n6)	HMDB0001043	alanine	HMDB0000161	GCST90200358	met-d-Ala	11:61052244-62029047	-0.018721399640698	0.0127136236628799	0.140873410443053	3.0
MR-IVW	betaine	HMDB0000043	3-(4-hydroxyphenyl)lactate	HMDB0000755	M03141	M32197	2:211337631-211837631	0.174205292108902	0.141023331707206	0.21672106217905	1.0
MR-IVW	betaine	HMDB0000043	3-(4-hydroxyphenyl)lactate	HMDB0000755	M03141	M32197	5:78095798-78666416	0.0634934628657729	0.126984674510743	0.617068835950515	2.0
MR-IVW	betaine	HMDB0000043	3-(4-hydroxyphenyl)lactate	HMDB0000755	M03141	M32197	12:30349-530349	-0.0251032962778901	0.169447249875761	0.882225851923451	1.0
MR-IVW	betaine	HMDB0000043	3-(4-hydroxyphenyl)lactate	HMDB0000755	M03141	M32197	21:44237404-44737404	0.051690098033571	0.149326949874763	0.729227098416633	1.0
MR-IVW	histidine	HMDB0000177	cytidine	HMDB0000089	GCST90200377	GCST90200429	2:211293055-211793055	0.260765479931299	0.180553429184079	0.148666811828624	1.0
MR-IVW	histidine	HMDB0000177	cytidine	HMDB0000089	GCST90200377	GCST90200429	12:96129884-96629884	0.173410979625139	0.148370187553408	0.242495344704517	1.0
MR-IVW	caffeine	HMDB0001847	flavin adenine dinucleotide (fad)	HMDB0001248	GCST90200436	GCST90200376	15:56384745-56884745	-0.0086056279601141	0.194726540169278	0.964750242625733	1.0
MR-IVW	caffeine	HMDB0001847	flavin adenine dinucleotide (fad)	HMDB0001248	GCST90200436	GCST90200376	15:57044800-57544800	0.026782069478703	0.207833142661075	0.897465798316672	1.0
MR-IVW	sulfate*	HMDB01448	3-hydroxybutyrate (bhba)	HMDB0000011	GCST90199896	met-d-bOHbutyrate	7:122557611-123057611	0.0415904937167235	0.0464069698734204	0.370139427817542	1.0
MR-IVW	n1-methyl-2-pyridone-5-carboxamide	HMDB0004193	allantoin	HMDB0000462	GCST90199778	M01107	2:135485648-135985648	0.086332937021832	0.221998980913286	0.69735834187748	1.0
MR-IVW	taurine	HMDB0000251	pantothenate	HMDB0000210	bioa_034	GCST90200279	19:54074995-54574995	-0.091730016196746	0.116905864715566	0.43265966144909	1.0
MR-IVW	histidine	HMDB0000177	guanidinoacetate	HMDB0000128	met-d-His	GCST90200384	1:168963261-169463261	-0.264851748047857	0.638534129363906	0.678302317675914	1.0
MR-IVW	histidine	HMDB0000177	guanidinoacetate	HMDB0000128	met-d-His	GCST90200384	2:27491237-27991237	1.12875779401863	0.628658594800743	0.0725737468619219	1.0
MR-IVW	histidine	HMDB0000177	guanidinoacetate	HMDB0000128	met-d-His	GCST90200384	2:211290507-212074453	-1.183251302315	0.238706918227033	7.16191316875616e-07	1.0
MR-IVW	histidine	HMDB0000177	guanidinoacetate	HMDB0000128	met-d-His	GCST90200384	3:148408762-149190142	-0.16677301600876	0.32086254543166	0.603227604513627	2.0
MR-IVW	histidine	HMDB0000177	guanidinoacetate	HMDB0000128	met-d-His	GCST90200384	6:134622121-135122121	-0.194492669469074	0.615920260307008	0.752172741339802	1.0
MR-IVW	histidine	HMDB0000177	guanidinoacetate	HMDB0000128	met-d-His	GCST90200384	11:8005408-8505408	0.500784166909704	0.632307389044314	0.428363705709908	1.0
MR-IVW	histidine	HMDB0000177	guanidinoacetate	HMDB0000128	met-d-His	GCST90200384	12:46932531-47432531	1.33327436517328	0.629142136365211	0.0340740584219339	1.0
MR-IVW	histidine	HMDB0000177	guanidinoacetate	HMDB0000128	met-d-His	GCST90200384	12:56610020-57110020	0.106476885722434	0.339097930222491	0.753520734978432	1.0
MR-IVW	histidine	HMDB0000177	guanidinoacetate	HMDB0000128	met-d-His	GCST90200384	12:95659569-96755187	-0.130730958671639	0.145133420507405	0.367713818517027	8.0
MR-IVW	histidine	HMDB0000177	guanidinoacetate	HMDB0000128	met-d-His	GCST90200384	14:21241151-21765620	0.0236307034633993	0.26936442906888	0.930093157257502	3.0
MR-IVW	histidine	HMDB0000177	guanidinoacetate	HMDB0000128	met-d-His	GCST90200384	14:24625832-25125832	-0.489442959623858	0.635015479374648	0.440850667495067	1.0
MR-IVW	histidine	HMDB0000177	guanidinoacetate	HMDB0000128	met-d-His	GCST90200384	14:94599201-95099201	0.851432503782862	0.541891610094009	0.116130884069721	1.0
MR-IVW	histidine	HMDB0000177	guanidinoacetate	HMDB0000128	met-d-His	GCST90200384	15:43028726-45092210	-0.277602456950176	0.538282373255461	0.60605066988114	1.0
MR-IVW	histidine	HMDB0000177	guanidinoacetate	HMDB0000128	met-d-His	GCST90200384	20:38915692-39415692	-0.134754230820548	0.525896321451556	0.797767641835951	1.0
MR-IVW	glycine	HMDB0000123	betaine	HMDB0000043	GCST90200707	GCST90200425	1:75967169-76467169	-0.0913626811062649	0.177394543376282	0.606535328163724	1.0
MR-IVW	glycine	HMDB0000123	betaine	HMDB0000043	GCST90200707	GCST90200425	2:211036896-212058697	-0.27192844452102	0.0277196960672249	1.0203324687628399e-22	2.0
MR-IVW	glycine	HMDB0000123	betaine	HMDB0000043	GCST90200707	GCST90200425	3:125659669-126159669	-0.189718612563551	0.181226294941403	0.295164016682646	1.0
MR-IVW	glycine	HMDB0000123	betaine	HMDB0000043	GCST90200707	GCST90200425	9:6290540-6790540	0.0979582825978907	0.137820761453387	0.477229382249008	1.0
MR-IVW	caffeine	HMDB0001847	n1-methyl-2-pyridone-5-carboxamide	HMDB0004193	GCST90200436	GCST90199778	15:56384745-56884745	-0.123554372861605	0.17033242192854	0.468223833892894	1.0
MR-IVW	caffeine	HMDB0001847	n1-methyl-2-pyridone-5-carboxamide	HMDB0004193	GCST90200436	GCST90199778	15:57044800-57544800	-0.178700219474775	0.181792432554936	0.325612154064926	1.0
MR-IVW	glycohyocholate	HMDB0000138	lactate	HMDB0000190	GCST90199935	GCST90200408	7:99108524-99608524	0.156035365857186	0.156848081462304	0.319824569418406	1.0
MR-IVW	glycohyocholate	HMDB0000138	lactate	HMDB0000190	GCST90199935	GCST90200408	10:45742470-46242470	0.0241390063776859	0.165888964132084	0.88430582611044	1.0
MR-IVW	glycohyocholate	HMDB0000138	lactate	HMDB0000190	GCST90199935	GCST90200408	13:103468308-103968308	-0.0747544045418584	0.152773319258391	0.624618110817826	1.0
MR-IVW	glycohyocholate	HMDB0000138	lactate	HMDB0000190	GCST90199935	GCST90200408	17:28409010-28909010	-0.0263508718969888	0.141293026446476	0.852054219083944	1.0
MR-IVW	glycine	HMDB0000123	5-oxoproline	HMDB0000267	GCST90200707	GCST90200280	1:75967169-76467169	-0.211696715983911	0.177220667946262	0.232267819808246	1.0
MR-IVW	glycine	HMDB0000123	5-oxoproline	HMDB0000267	GCST90200707	GCST90200280	2:211036896-212058697	-0.0318193326478572	0.0649742622011344	0.624330555508523	2.0
MR-IVW	glycine	HMDB0000123	5-oxoproline	HMDB0000267	GCST90200707	GCST90200280	3:125659669-126159669	0.0767463995798323	0.181071488529011	0.671678235047397	1.0
MR-IVW	glycine	HMDB0000123	5-oxoproline	HMDB0000267	GCST90200707	GCST90200280	9:6290540-6790540	-0.049239274789892	0.137698524769973	0.720652014778388	1.0
MR-IVW	3-ureidopropionate	HMDB0000026	myo-inositol	HMDB0000211	GCST90200283	GCST90200401	22:24662232-25162232	-0.0080134177859263	0.120809025332208	0.947114076920876	1.0
MR-IVW	n-acetylornithine	HMDB0003357	glycine	HMDB0000123	bioa_023	met-d-Gly	2:72878681-74437061	0.0019214118746184	0.0082681738398843	0.816237843295514	7.0
MR-IVW	n-acetylornithine	HMDB0003357	glycine	HMDB0000123	bioa_023	met-d-Gly	5:950573-1450573	0.0897356905579109	0.0736798222235698	0.223256637125446	1.0
MR-IVW	n-acetylornithine	HMDB0003357	glycine	HMDB0000123	bioa_023	met-d-Gly	14:23348952-23848952	0.161349289090023	0.0941396924904359	0.0865407124967045	1.0
MR-IVW	n-acetylornithine	HMDB0003357	glycine	HMDB0000123	bioa_023	met-d-Gly	17:37301988-37801988	-0.172368074307783	0.0862043635325232	0.0455512106671553	1.0
MR-IVW	glycine	HMDB0000123	glycochenodeoxycholate	HMDB0000637	bioa_008	GCST90200342	1:75967169-76725029	0.0896675822987961	0.353722135988097	0.799884000030749	1.0
MR-IVW	glycine	HMDB0000123	glycochenodeoxycholate	HMDB0000637	bioa_008	GCST90200342	1:120004506-120504506	-0.620729376401377	0.46198428159853	0.179072660175432	1.0
MR-IVW	glycine	HMDB0000123	glycochenodeoxycholate	HMDB0000637	bioa_008	GCST90200342	2:165258389-165758389	0.848978145513759	0.518224267079033	0.101370663806058	1.0
MR-IVW	glycine	HMDB0000123	glycochenodeoxycholate	HMDB0000637	bioa_008	GCST90200342	2:210575251-212439946	0.0295058768129586	0.0518047038758201	0.568976300138232	6.0
MR-IVW	glycine	HMDB0000123	glycochenodeoxycholate	HMDB0000637	bioa_008	GCST90200342	3:125660381-126160381	0.426357289698903	0.272059699881576	0.117080552584957	1.0
MR-IVW	glycine	HMDB0000123	glycochenodeoxycholate	HMDB0000637	bioa_008	GCST90200342	5:89976061-90476061	0.326835721196809	0.570384703614468	0.566638419110444	1.0
MR-IVW	glycine	HMDB0000123	glycochenodeoxycholate	HMDB0000637	bioa_008	GCST90200342	5:131494202-131994202	-0.337821044350296	0.515732598394426	0.512447539666752	1.0
MR-IVW	glycine	HMDB0000123	glycochenodeoxycholate	HMDB0000637	bioa_008	GCST90200342	6:160525578-161025578	-0.6473232648205	0.517824970693071	0.211269883759144	1.0
MR-IVW	glycine	HMDB0000123	glycochenodeoxycholate	HMDB0000637	bioa_008	GCST90200342	7:55797215-56297215	-0.106777396692979	0.342818281950578	0.755443819511157	1.0
MR-IVW	glycine	HMDB0000123	glycochenodeoxycholate	HMDB0000637	bioa_008	GCST90200342	8:8933358-9433358	0.779484162710429	0.312111971675401	0.0125089969804328	1.0
MR-IVW	glycine	HMDB0000123	glycochenodeoxycholate	HMDB0000637	bioa_008	GCST90200342	8:126232077-126732077	-0.432199725918995	0.311975239738174	0.165940742580867	1.0
MR-IVW	glycine	HMDB0000123	glycochenodeoxycholate	HMDB0000637	bioa_008	GCST90200342	9:5720079-6894932	0.0974050944106806	0.18598915139676	0.600477581516147	3.0
MR-IVW	glycine	HMDB0000123	glycochenodeoxycholate	HMDB0000637	bioa_008	GCST90200342	10:64798306-65575478	-0.369754234824906	0.447311685655808	0.4084557109455	1.0
MR-IVW	glycine	HMDB0000123	glycochenodeoxycholate	HMDB0000637	bioa_008	GCST90200342	12:46859387-47359387	0.242999465336132	0.436598095501626	0.577818025903264	1.0
MR-IVW	glycine	HMDB0000123	glycochenodeoxycholate	HMDB0000637	bioa_008	GCST90200342	12:56611458-57111458	1.50039929342266	0.573931027364467	0.0089423529188594	1.0
MR-IVW	glycine	HMDB0000123	glycochenodeoxycholate	HMDB0000637	bioa_008	GCST90200342	15:58217095-58717095	0.805236040916437	0.529100640271762	0.128035192339944	1.0
MR-IVW	glycine	HMDB0000123	glycochenodeoxycholate	HMDB0000637	bioa_008	GCST90200342	16:80861176-81361176	0.432775964931552	0.233493945771742	0.0638138316191405	1.0
MR-IVW	glycine	HMDB0000123	glycochenodeoxycholate	HMDB0000637	bioa_008	GCST90200342	17:45188952-45974996	0.673912107951997	0.490264470671971	0.169258926432852	1.0
MR-IVW	glycine	HMDB0000123	glycochenodeoxycholate	HMDB0000637	bioa_008	GCST90200342	19:17984588-18484588	-0.233270481763027	0.529707144754937	0.659664574500676	1.0
MR-IVW	urate	HMDB0000289	tyrosine	HMDB0000158	GCST90200307	GCST90200427	2:207223753-207723753	-0.0875739552384399	0.178114882423503	0.622951811865932	1.0
MR-IVW	urate	HMDB0000289	tyrosine	HMDB0000158	GCST90200307	GCST90200427	4:9672167-10439135	0.0210655427219354	0.0591544580237081	0.721757572379059	1.0
MR-IVW	urate	HMDB0000289	tyrosine	HMDB0000158	GCST90200307	GCST90200427	4:88802323-89302323	0.123186185541773	0.16138530238421	0.445281604721477	1.0
MR-IVW	urate	HMDB0000289	tyrosine	HMDB0000158	GCST90200307	GCST90200427	11:64114866-64614866	0.0815907296270541	0.172562702880795	0.636343123703866	1.0
MR-IVW	urate	HMDB0000289	tyrosine	HMDB0000158	GCST90200307	GCST90200427	12:114208961-114708961	-0.0114928814326638	0.183242407619349	0.949989829019827	1.0
MR-IVW	arginine	HMDB0000517	4-methyl-2-oxopentanoate	HMDB0000695	bioa_002	M22116	2:24182937-24682937	0.435037337907581	0.372889146777924	0.24334500914876	1.0
MR-IVW	arginine	HMDB0000517	4-methyl-2-oxopentanoate	HMDB0000695	bioa_002	M22116	2:211333022-211833022	0.197654666761355	0.260544788003604	0.448079492505684	1.0
MR-IVW	arginine	HMDB0000517	4-methyl-2-oxopentanoate	HMDB0000695	bioa_002	M22116	2:219037276-219788019	-0.259414865618953	0.284121043296949	0.361219675214086	1.0
MR-IVW	arginine	HMDB0000517	4-methyl-2-oxopentanoate	HMDB0000695	bioa_002	M22116	4:144583533-145083533	0.109069379245284	0.278732858071281	0.695572285478057	1.0
MR-IVW	arginine	HMDB0000517	4-methyl-2-oxopentanoate	HMDB0000695	bioa_002	M22116	5:177386199-177886199	-0.188009442421225	0.341835349856778	0.582319373576697	1.0
MR-IVW	arginine	HMDB0000517	4-methyl-2-oxopentanoate	HMDB0000695	bioa_002	M22116	6:131339506-132265729	-0.190268470870508	0.125621880491535	0.129870563959663	2.0
MR-IVW	arginine	HMDB0000517	4-methyl-2-oxopentanoate	HMDB0000695	bioa_002	M22116	6:135177817-135677817	0.175176874040298	0.323403459766703	0.588048156696901	1.0
MR-IVW	arginine	HMDB0000517	4-methyl-2-oxopentanoate	HMDB0000695	bioa_002	M22116	6:139590693-140090693	0.493708018785415	0.283882110801613	0.0820118223274946	1.0
MR-IVW	arginine	HMDB0000517	4-methyl-2-oxopentanoate	HMDB0000695	bioa_002	M22116	10:99898951-100398951	0.298288575441331	0.361086170271087	0.408754766219337	1.0
MR-IVW	arginine	HMDB0000517	4-methyl-2-oxopentanoate	HMDB0000695	bioa_002	M22116	12:46680313-47435518	-0.466209687839439	0.305447726515493	0.126931238256759	1.0
MR-IVW	arginine	HMDB0000517	4-methyl-2-oxopentanoate	HMDB0000695	bioa_002	M22116	16:68076200-68576200	0.455373912024557	0.351288446418944	0.194873424102934	1.0
MR-IVW	arginine	HMDB0000517	4-methyl-2-oxopentanoate	HMDB0000695	bioa_002	M22116	19:12757458-13257458	-0.230853414852163	0.196652908948139	0.240429857397096	1.0
MR-IVW	valine	HMDB0000883	5-oxoproline	HMDB0000267	M01649	GCST90200280	4:88976422-89476422	-0.101313201914549	0.149553763954244	0.498128946861126	1.0
MR-IVW	n-acetylornithine	HMDB0003357	aspartate	HMDB0000191	M15630	M15996	2:73124156-74349562	-0.0742590584644771	0.027624414947686	0.0071845316503809	2.0
MR-IVW	n1-methyl-2-pyridone-5-carboxamide	HMDB0004193	alpha-ketoglutarate	HMDB0000208	GCST90199778	M33453	2:135485648-135985648	-0.111609028530259	0.214632747173575	0.603063575093934	1.0
MR-IVW	creatinine	HMDB0000562	lactate	HMDB0000190	met-d-Creatinine	M00527	1:62775942-63275942	-0.428527345534903	0.571369794046535	0.453254704753735	1.0
MR-IVW	creatinine	HMDB0000562	lactate	HMDB0000190	met-d-Creatinine	M00527	1:78344069-78844069	0.541976887112791	0.619402156700334	0.381573905705022	1.0
MR-IVW	creatinine	HMDB0000562	lactate	HMDB0000190	met-d-Creatinine	M00527	1:150079982-151190625	-0.558447166049979	0.582727477617368	0.337894700424809	1.0
MR-IVW	creatinine	HMDB0000562	lactate	HMDB0000190	met-d-Creatinine	M00527	1:212502129-213002129	0.769171609086491	0.699246917351355	0.271332121892765	1.0
MR-IVW	creatinine	HMDB0000562	lactate	HMDB0000190	met-d-Creatinine	M00527	2:15538692-16038692	0.12041499004931	0.692386192783543	0.86193380162976	1.0
MR-IVW	creatinine	HMDB0000562	lactate	HMDB0000190	met-d-Creatinine	M00527	2:18426203-18926203	0.465571495879383	0.629890847366227	0.459827797596797	1.0
MR-IVW	creatinine	HMDB0000562	lactate	HMDB0000190	met-d-Creatinine	M00527	2:54331356-54831356	-1.28944446691452	0.703333345589737	0.0667530151696338	1.0
MR-IVW	creatinine	HMDB0000562	lactate	HMDB0000190	met-d-Creatinine	M00527	2:73303397-74097901	-0.137832125654805	0.610399413614144	0.821351959007178	1.0
MR-IVW	creatinine	HMDB0000562	lactate	HMDB0000190	met-d-Creatinine	M00527	2:121056440-121556440	0.167183898212386	0.573201936728182	0.770541497710554	1.0
MR-IVW	creatinine	HMDB0000562	lactate	HMDB0000190	met-d-Creatinine	M00527	2:176734544-177234544	0.449212128210103	0.643190092664462	0.484919137274114	1.0
MR-IVW	creatinine	HMDB0000562	lactate	HMDB0000190	met-d-Creatinine	M00527	2:211293055-211793055	0.872438734935188	0.527098402356675	0.0978895292965982	1.0
MR-IVW	creatinine	HMDB0000562	lactate	HMDB0000190	met-d-Creatinine	M00527	2:217394852-217894852	-0.115644146952653	0.531963075982221	0.827903407296468	1.0
MR-IVW	creatinine	HMDB0000562	lactate	HMDB0000190	met-d-Creatinine	M00527	2:220108198-220608198	-0.096919177276252	0.55728526933846	0.86193380162976	1.0
MR-IVW	creatinine	HMDB0000562	lactate	HMDB0000190	met-d-Creatinine	M00527	3:38187471-38687471	-0.728832185212646	0.672768170965516	0.278660494899242	1.0
MR-IVW	creatinine	HMDB0000562	lactate	HMDB0000190	met-d-Creatinine	M00527	3:121465319-121965319	-0.767984029677234	0.706545307303054	0.277056025032619	1.0
MR-IVW	creatinine	HMDB0000562	lactate	HMDB0000190	met-d-Creatinine	M00527	3:141462708-141962708	0.335701957838546	0.578153371833052	0.561479628322257	1.0
MR-IVW	creatinine	HMDB0000562	lactate	HMDB0000190	met-d-Creatinine	M00527	3:185024780-185524780	0.320521027686762	0.64104205537353	0.617075077451977	1.0
MR-IVW	creatinine	HMDB0000562	lactate	HMDB0000190	met-d-Creatinine	M00527	4:76880934-77664144	-0.12983846142128	0.271480419335406	0.632464543594739	1.0
MR-IVW	creatinine	HMDB0000562	lactate	HMDB0000190	met-d-Creatinine	M00527	4:103323863-104102802	-1.38425859760994e-308	0.543443336712677	1.0	1.0
MR-IVW	creatinine	HMDB0000562	lactate	HMDB0000190	met-d-Creatinine	M00527	5:39144851-39644851	-0.0618214989784148	0.473964825501188	0.896222449100447	1.0
MR-IVW	creatinine	HMDB0000562	lactate	HMDB0000190	met-d-Creatinine	M00527	5:53045546-53835870	-0.836681041528659	0.675216279128387	0.215297197625346	1.0
MR-IVW	creatinine	HMDB0000562	lactate	HMDB0000190	met-d-Creatinine	M00527	5:176565124-177065124	0.287953406771422	0.383937875695228	0.453254704753735	1.0
MR-IVW	creatinine	HMDB0000562	lactate	HMDB0000190	met-d-Creatinine	M00527	6:43556335-44056335	-0.0963876702073251	0.539770953161043	0.858274230547462	1.0
MR-IVW	creatinine	HMDB0000562	lactate	HMDB0000190	met-d-Creatinine	M00527	6:108750742-109250742	0.343634425271578	0.687268850543163	0.617075077451977	1.0
MR-IVW	creatinine	HMDB0000562	lactate	HMDB0000190	met-d-Creatinine	M00527	6:133547208-134047208	0.180791648007294	0.61985707888215	0.770541497710554	1.0
MR-IVW	creatinine	HMDB0000562	lactate	HMDB0000190	met-d-Creatinine	M00527	6:160418389-160927934	0.127179405111142	0.406974096355656	0.754660563059687	1.0
MR-IVW	creatinine	HMDB0000562	lactate	HMDB0000190	met-d-Creatinine	M00527	7:25488956-25988956	0.391650272089783	0.643425447004649	0.542726189445175	1.0
MR-IVW	creatinine	HMDB0000562	lactate	HMDB0000190	met-d-Creatinine	M00527	7:76984640-77791673	0.629811054779283	0.629811054779283	0.317310507862914	1.0
MR-IVW	creatinine	HMDB0000562	lactate	HMDB0000190	met-d-Creatinine	M00527	7:128492221-128992221	0.751663436600282	0.640305890437275	0.240429857397093	1.0
MR-IVW	creatinine	HMDB0000562	lactate	HMDB0000190	met-d-Creatinine	M00527	7:151165041-151665041	-0.239466026436933	0.307884891133199	0.436700030722757	1.0
MR-IVW	creatinine	HMDB0000562	lactate	HMDB0000190	met-d-Creatinine	M00527	7:155370831-155870831	0.68742957869392	0.613776409548141	0.26271376208546	1.0
MR-IVW	creatinine	HMDB0000562	lactate	HMDB0000190	met-d-Creatinine	M00527	8:8031142-9250941	1.1705706447999	0.641026781676135	0.0678371646286206	1.0
MR-IVW	creatinine	HMDB0000562	lactate	HMDB0000190	met-d-Creatinine	M00527	8:10561829-11945872	0.458214502449638	0.658683347271352	0.486646683566023	1.0
MR-IVW	creatinine	HMDB0000562	lactate	HMDB0000190	met-d-Creatinine	M00527	8:19609539-20109539	0.226573275613624	0.65139816738917	0.727970796961297	1.0
MR-IVW	creatinine	HMDB0000562	lactate	HMDB0000190	met-d-Creatinine	M00527	8:23527006-24027006	-0.0995344929622835	0.572323334533141	0.86193380162976	1.0
MR-IVW	creatinine	HMDB0000562	lactate	HMDB0000190	met-d-Creatinine	M00527	9:71184707-71684707	0.122953034135336	0.565583957022565	0.827903407296468	1.0
MR-IVW	creatinine	HMDB0000562	lactate	HMDB0000190	met-d-Creatinine	M00527	10:52398454-52898454	0.39275123394321	0.589126850914819	0.50498507509385	1.0
MR-IVW	creatinine	HMDB0000562	lactate	HMDB0000190	met-d-Creatinine	M00527	11:15629946-16129946	0.0907364470881049	0.695646094342149	0.896222449100447	1.0
MR-IVW	creatinine	HMDB0000562	lactate	HMDB0000190	met-d-Creatinine	M00527	11:30504837-31294673	-0.305046148080363	0.429916722555858	0.477985056518627	2.0
MR-IVW	creatinine	HMDB0000562	lactate	HMDB0000190	met-d-Creatinine	M00527	11:116373213-117240760	-0.111633933013669	0.365203717648336	0.759851512263091	2.0
MR-IVW	creatinine	HMDB0000562	lactate	HMDB0000190	met-d-Creatinine	M00527	15:41118334-41871842	0.27941545304125	0.535546284995731	0.601851975770551	1.0
MR-IVW	creatinine	HMDB0000562	lactate	HMDB0000190	met-d-Creatinine	M00527	15:45400360-46179051	0.411073255060092	0.315156162212738	0.192115015579545	1.0
MR-IVW	creatinine	HMDB0000562	lactate	HMDB0000190	met-d-Creatinine	M00527	15:53700578-54200578	-0.169933974941795	0.573527165428557	0.767003814165864	1.0
MR-IVW	creatinine	HMDB0000562	lactate	HMDB0000190	met-d-Creatinine	M00527	15:76097375-76597375	0.0498757171115568	0.573570746782933	0.930706071768418	1.0
MR-IVW	creatinine	HMDB0000562	lactate	HMDB0000190	met-d-Creatinine	M00527	16:20142332-21335139	0.335729261935231	0.306105272951017	0.272738831135306	2.0
MR-IVW	creatinine	HMDB0000562	lactate	HMDB0000190	met-d-Creatinine	M00527	16:89453424-89953424	-0.271521138285581	0.62449861805684	0.663720229645604	1.0
MR-IVW	creatinine	HMDB0000562	lactate	HMDB0000190	met-d-Creatinine	M00527	17:19176536-19724875	-0.489229523888586	0.684921333444022	0.475050524053954	1.0
MR-IVW	creatinine	HMDB0000562	lactate	HMDB0000190	met-d-Creatinine	M00527	17:37200083-37954217	-1.3487153706125e-308	0.472356882717798	1.0	1.0
MR-IVW	creatinine	HMDB0000562	lactate	HMDB0000190	met-d-Creatinine	M00527	17:58690466-59700441	0.505225165913169	0.32958284552607	0.125294797027723	2.0
MR-IVW	creatinine	HMDB0000562	lactate	HMDB0000190	met-d-Creatinine	M00527	19:32940263-33709298	1.27533147436665	0.59007874187114	0.0306729200049374	1.0
MR-IVW	creatinine	HMDB0000562	lactate	HMDB0000190	met-d-Creatinine	M00527	20:32653904-33537782	-0.358015302092535	0.548956796541885	0.514288986716091	1.0
MR-IVW	creatinine	HMDB0000562	lactate	HMDB0000190	met-d-Creatinine	M00527	22:38345240-38845240	-0.469927542358805	0.568859656539605	0.408754766219334	1.0
MR-IVW	aspartate	HMDB0000191	inosine	HMDB0000195	GCST90200370	M01123	3:56598999-57098999	0.201993037767683	0.264680532247309	0.445369236139698	1.0
MR-IVW	lactate	HMDB0000190	cholesterol	HMDB0000067	met-d-Lactate	M00063	2:27348097-28101918	1.72257824044965	0.551225036943889	0.0017780505982168	1.0
MR-IVW	lactate	HMDB0000190	cholesterol	HMDB0000067	met-d-Lactate	M00063	6:135171067-135671067	-0.719990850828731	0.532167150612539	0.176074423405835	1.0
MR-IVW	lactate	HMDB0000190	cholesterol	HMDB0000067	met-d-Lactate	M00063	8:106333124-106833124	-0.202901957968168	0.689866657091778	0.768668006560811	1.0
MR-IVW	lactate	HMDB0000190	cholesterol	HMDB0000067	met-d-Lactate	M00063	9:4513176-5186407	-0.187853278269138	0.360014249649705	0.60181376209472	2.0
MR-IVW	lactate	HMDB0000190	cholesterol	HMDB0000067	met-d-Lactate	M00063	10:2727379-3389269	0.0885331770829116	0.275730249053347	0.748145070113017	2.0
MR-IVW	lactate	HMDB0000190	cholesterol	HMDB0000067	met-d-Lactate	M00063	11:118839742-119339742	-0.286786984137803	0.696482675763232	0.680511892901684	1.0
MR-IVW	lactate	HMDB0000190	cholesterol	HMDB0000067	met-d-Lactate	M00063	12:111162908-111662908	1.26444795232529	0.722541687043021	0.0801183137276338	1.0
MR-IVW	lactate	HMDB0000190	cholesterol	HMDB0000067	met-d-Lactate	M00063	12:111682800-113133476	0.512918834968969	0.396346372476022	0.195624786869267	1.0
MR-IVW	methionine	HMDB0000696	valine	HMDB0000883	bioa_013	M01649	5:89993899-90493899	0.335772941299386	0.271816190575694	0.216721062179053	1.0
MR-IVW	methionine	HMDB0000696	valine	HMDB0000883	bioa_013	M01649	10:81796208-82296208	0.178408603816443	0.356817207632888	0.617075077451977	1.0
MR-IVW	methionine	HMDB0000696	valine	HMDB0000883	bioa_013	M01649	12:46900176-47464292	0.416827725327687	0.472259731257371	0.377439511601347	2.0
MR-IVW	methionine	HMDB0000696	valine	HMDB0000883	bioa_013	M01649	12:56615040-57115040	0.188026764512524	0.357250852573797	0.598668814257766	1.0
MR-IVW	3-hydroxybutyrate (bhba)	HMDB0000011	bilirubin (z,z)	HMDB0000054	met-d-bOHbutyrate	GCST90200704	1:230050269-230550269	-1.07845429231791	0.546618654337974	0.0485006300547828	1.0
MR-IVW	3-hydroxybutyrate (bhba)	HMDB0000011	bilirubin (z,z)	HMDB0000054	met-d-bOHbutyrate	GCST90200704	5:41452897-42471829	0.111781687100865	0.385644925706898	0.77192602416144	1.0
MR-IVW	3-hydroxybutyrate (bhba)	HMDB0000011	bilirubin (z,z)	HMDB0000054	met-d-bOHbutyrate	GCST90200704	8:8059014-8559014	-0.922404261490786	0.628002880624861	0.141889795920801	1.0
MR-IVW	3-hydroxybutyrate (bhba)	HMDB0000011	bilirubin (z,z)	HMDB0000054	met-d-bOHbutyrate	GCST90200704	8:8580720-9433358	0.528374380411811	0.493312607976496	0.284136091986312	1.0
MR-IVW	3-hydroxybutyrate (bhba)	HMDB0000011	bilirubin (z,z)	HMDB0000054	met-d-bOHbutyrate	GCST90200704	8:9546321-10530228	-0.0645850270542184	0.575500045161967	0.910645648592088	1.0
MR-IVW	3-hydroxybutyrate (bhba)	HMDB0000011	bilirubin (z,z)	HMDB0000054	met-d-bOHbutyrate	GCST90200704	8:10591858-11909109	-0.0205246730380232	0.506740583675547	0.967691864925606	1.0
MR-IVW	3-hydroxybutyrate (bhba)	HMDB0000011	bilirubin (z,z)	HMDB0000054	met-d-bOHbutyrate	GCST90200704	9:107339744-107915739	0.254132778776675	0.409588310070118	0.534955598092287	2.0
MR-IVW	3-hydroxybutyrate (bhba)	HMDB0000011	bilirubin (z,z)	HMDB0000054	met-d-bOHbutyrate	GCST90200704	10:113694271-114194271	-0.199403924876726	0.447881282725058	0.656163646217068	1.0
MR-IVW	3-hydroxybutyrate (bhba)	HMDB0000011	bilirubin (z,z)	HMDB0000054	met-d-bOHbutyrate	GCST90200704	11:116451535-117240760	1.20787724777967	0.624726421203442	0.0531807969809713	1.0
MR-IVW	3-hydroxybutyrate (bhba)	HMDB0000011	bilirubin (z,z)	HMDB0000054	met-d-bOHbutyrate	GCST90200704	12:122375755-122875755	0.0520390167179621	0.571165532657872	0.927405012896164	1.0
MR-IVW	3-hydroxybutyrate (bhba)	HMDB0000011	bilirubin (z,z)	HMDB0000054	met-d-bOHbutyrate	GCST90200704	14:94393207-95094947	0.0846602607435876	0.293864306738382	0.773275522064253	2.0
MR-IVW	3-hydroxybutyrate (bhba)	HMDB0000011	bilirubin (z,z)	HMDB0000054	met-d-bOHbutyrate	GCST90200704	15:58430643-58980498	0.106512285588702	0.40196848504929	0.791027405552348	2.0
MR-IVW	3-hydroxybutyrate (bhba)	HMDB0000011	bilirubin (z,z)	HMDB0000054	met-d-bOHbutyrate	GCST90200704	16:71899923-73042963	0.0449977935614833	0.330156184796825	0.891590096402071	1.0
MR-IVW	3-hydroxybutyrate (bhba)	HMDB0000011	bilirubin (z,z)	HMDB0000054	met-d-bOHbutyrate	GCST90200704	17:6935779-7435779	-0.135194731499581	0.570817439580342	0.812777753137098	1.0
MR-IVW	3-hydroxybutyrate (bhba)	HMDB0000011	bilirubin (z,z)	HMDB0000054	met-d-bOHbutyrate	GCST90200704	19:45161941-45661941	0.135042046400188	0.386040297146426	0.726478785626694	1.0
MR-IVW	tyrosine	HMDB0000158	urate	HMDB0000289	M01299	GCST90200307	1:154514715-155014715	-0.0291546420155215	0.167455996193595	0.861784277563307	1.0
MR-IVW	tyrosine	HMDB0000158	urate	HMDB0000289	M01299	GCST90200307	6:111242119-112061922	-0.0700530195896542	0.146987736842555	0.633653455936051	1.0
MR-IVW	tyrosine	HMDB0000158	urate	HMDB0000289	M01299	GCST90200307	16:71357384-72149586	-0.269870448187208	0.162376972993682	0.0965128744137867	1.0
MR-IVW	citrulline	HMDB0000904	acetate	HMDB0000042	M02132	met-d-Acetate	10:97115163-97871266	0.0245654577498002	0.0417507820446112	0.556275127541214	1.0
MR-IVW	1-methylxanthine	HMDB0010738	sphinganine-1-phosphate	HMDB0001383	M34389	GCST90199845	8:18010431-18510431	0.171645034725019	0.0598527768054934	0.0041335328691424	1.0
MR-IVW	5-acetylamino-6-formylamino-3-methyluracil	HMDB0011105	glucose	HMDB0000122	GCST90200680	met-d-Glucose	8:17743764-18765840	0.016238444934785	0.0083648833015418	0.0522262910502848	7.0
MR-IVW	cholesterol	HMDB0000067	taurochenodeoxycholate	HMDB0000951	M00063	GCST90200337	1:109571511-110071511	0.0200420611534644	0.17428876796615	0.908450339082973	1.0
MR-IVW	tryptophan	HMDB0000929	cytosine	HMDB0000630	M00054	GCST90200433	3:189559163-190059163	-0.122523697691895	0.18502097006136	0.507833317649449	1.0
MR-IVW	tryptophan	HMDB0000929	cytosine	HMDB0000630	M00054	GCST90200433	5:153760041-154260041	0.0749299833806567	0.185024603203967	0.685497299071561	1.0
MR-IVW	tryptophan	HMDB0000929	cytosine	HMDB0000630	M00054	GCST90200433	6:111281159-111781159	-0.141564738310729	0.162396929079048	0.383360853439344	1.0
MR-IVW	tryptophan	HMDB0000929	cytosine	HMDB0000630	M00054	GCST90200433	6:125293311-125793311	-0.121280787331249	0.168273694143509	0.471072404346128	1.0
MR-IVW	tryptophan	HMDB0000929	cytosine	HMDB0000630	M00054	GCST90200433	7:14057409-14557409	0.115992136703101	0.18140880443039	0.522565089536704	1.0
MR-IVW	tryptophan	HMDB0000929	cytosine	HMDB0000630	M00054	GCST90200433	11:116404435-116904435	-0.0757554672927372	0.181411846595609	0.676248141768971	1.0
MR-IVW	tryptophan	HMDB0000929	cytosine	HMDB0000630	M00054	GCST90200433	16:53794515-54294515	0.13147142330436	0.185020091421425	0.47734505376927	1.0
MR-IVW	dihydroorotate	HMDB03349	cortisone	HMDB0002802	GCST90200444	M01769	5:53379047-53879047	-0.151717869474096	0.18964733684262	0.423710797166793	1.0
MR-IVW	dihydroorotate	HMDB03349	cortisone	HMDB0002802	GCST90200444	M01769	10:104381189-105206827	0.333114588389365	0.182675742019974	0.0682232466455099	1.0
MR-IVW	dihydroorotate	HMDB03349	cortisone	HMDB0002802	GCST90200444	M01769	10:125910495-126410495	0.122293635161283	0.138599453182789	0.377585975474251	1.0
MR-IVW	dihydroorotate	HMDB03349	cortisone	HMDB0002802	GCST90200444	M01769	11:122683181-123183181	0.215096339431893	0.157961374270296	0.173291909533135	1.0
MR-IVW	dihydroorotate	HMDB03349	cortisone	HMDB0002802	GCST90200444	M01769	15:77921365-78954732	0.103234843353319	0.0584997445668806	0.077613209457702	1.0
MR-IVW	serine	HMDB0000187	glycine	HMDB0000123	GCST90200415	M32338	1:119778579-120514573	0.275129420305364	0.0928326707414909	0.0030395133482447	2.0
MR-IVW	serine	HMDB0000187	glycine	HMDB0000123	GCST90200415	M32338	2:211290507-212040821	2.49373788428474	0.124285971724801	1.50750592515084e-89	1.0
MR-IVW	serine	HMDB0000187	glycine	HMDB0000123	GCST90200415	M32338	7:55905219-56847625	0.195251901991781	0.117151141195068	0.0955807045456271	1.0
MR-IVW	choline	HMDB0000097	citrulline	HMDB0000904	GCST90200327	bioa_005	17:17175631-17675631	0.152412669438218	0.0892345839802196	0.087636342476503	1.0
MR-IVW	1-methylnicotinamide	HMDB0000699	bilirubin (z,z)	HMDB0000054	GCST90200406	M27716	6:160317928-160817928	0.0747777637730534	0.190812224800207	0.695138094126012	1.0
MR-IVW	4-acetamidobutanoate	HMDB0003681	tryptophan	HMDB0000929	GCST90200311	GCST90200441	8:18005709-18505709	-0.0149919172850427	0.0617523056982381	0.808179687442575	1.0
MR-IVW	4-acetamidobutanoate	HMDB0003681	tryptophan	HMDB0000929	GCST90200311	GCST90200441	22:50435332-50935332	-0.0815841385428856	0.146650815969547	0.577995115888978	1.0
MR-IVW	phenylalanine	HMDB0000159	dimethylglycine	HMDB0000092	bioa_016	GCST90200424	3:186202917-186702917	-0.337089859706767	0.445177078541167	0.448927660719476	1.0
MR-IVW	phenylalanine	HMDB0000159	dimethylglycine	HMDB0000092	bioa_016	GCST90200424	4:155231289-155731289	-0.626919836558562	0.428206854689183	0.143177996184803	1.0
MR-IVW	phenylalanine	HMDB0000159	dimethylglycine	HMDB0000092	bioa_016	GCST90200424	4:186893802-187393802	0.0541534117798119	0.243246389361947	0.823825187694907	1.0
MR-IVW	phenylalanine	HMDB0000159	dimethylglycine	HMDB0000092	bioa_016	GCST90200424	5:176539719-177067143	0.452661667001821	0.327274739197264	0.166626734890308	2.0
MR-IVW	phenylalanine	HMDB0000159	dimethylglycine	HMDB0000092	bioa_016	GCST90200424	6:52381188-52881188	0.343273764223245	0.548965036680247	0.531767095486247	1.0
MR-IVW	phenylalanine	HMDB0000159	dimethylglycine	HMDB0000092	bioa_016	GCST90200424	11:57020509-57520509	-0.194425489195431	0.533259108286762	0.715411109220883	1.0
MR-IVW	phenylalanine	HMDB0000159	dimethylglycine	HMDB0000092	bioa_016	GCST90200424	12:103007876-103562619	0.168805610238606	0.235038931163155	0.472632273356341	1.0
MR-IVW	phenylalanine	HMDB0000159	dimethylglycine	HMDB0000092	bioa_016	GCST90200424	14:55086875-55586875	0.17855464739304	0.567760024700906	0.75314918153786	1.0
MR-IVW	phenylalanine	HMDB0000159	dimethylglycine	HMDB0000092	bioa_016	GCST90200424	19:45142254-45642254	-0.425590114647397	0.560370262862446	0.447565358973126	1.0
MR-IVW	citrate	HMDB0000094	cholesterol	HMDB0000067	GCST90200304	GCST90200368	5:14503745-15117020	0.144597189767779	0.226465319247866	0.523150887824987	2.0
MR-IVW	citrate	HMDB0000094	cholesterol	HMDB0000067	GCST90200304	GCST90200368	17:6357018-6961881	-0.0300957821447805	0.0785655190434486	0.70167079985783	3.0
MR-IVW	citrate	HMDB0000094	cholesterol	HMDB0000067	GCST90200304	GCST90200368	22:19003274-19503274	0.0135312703149975	0.122857251952836	0.912299813694599	1.0
MR-IVW	alpha-ketoglutarate	HMDB0000208	glycerol	HMDB0000131	GCST90200455	GCST90200325	20:44931392-45517926	0.0349352404071345	0.119314655212571	0.769675608945137	3.0
MR-IVW	dihydroorotate	HMDB03349	phenylpyruvate	HMDB0000205	GCST90200444	GCST90200365	5:53379047-53879047	-0.249276321346978	0.178703064965395	0.163040231992364	1.0
MR-IVW	dihydroorotate	HMDB03349	phenylpyruvate	HMDB0000205	GCST90200444	GCST90200365	10:104381189-105206827	0.262929191291234	0.159280311036218	0.0987932017287081	1.0
MR-IVW	dihydroorotate	HMDB03349	phenylpyruvate	HMDB0000205	GCST90200444	GCST90200365	10:125910495-126410495	-0.116785169113257	0.128973672547076	0.365202577362745	1.0
MR-IVW	dihydroorotate	HMDB03349	phenylpyruvate	HMDB0000205	GCST90200444	GCST90200365	11:122683181-123183181	0.0079187439008375	0.149328725859296	0.957708850124966	1.0
MR-IVW	dihydroorotate	HMDB03349	phenylpyruvate	HMDB0000205	GCST90200444	GCST90200365	15:77921365-78954732	-0.0542623663552426	0.0436596951396503	0.213923837429435	5.0
MR-IVW	glycine	HMDB0000123	acetylphosphate	HMDB0001494	bioa_008	M15488	1:75967169-76725029	0.209764851439144	0.372915291447369	0.573775403632732	1.0
MR-IVW	glycine	HMDB0000123	acetylphosphate	HMDB0001494	bioa_008	M15488	1:120004506-120504506	0.303506971528498	0.441464685859633	0.491767700760522	1.0
MR-IVW	glycine	HMDB0000123	acetylphosphate	HMDB0001494	bioa_008	M15488	2:165258389-165758389	0.990206179521864	0.546320650770684	0.06990897393647	1.0
MR-IVW	glycine	HMDB0000123	acetylphosphate	HMDB0001494	bioa_008	M15488	2:210575251-212439946	-0.0653119775845543	0.0545905423277264	0.231541553496942	6.0
MR-IVW	glycine	HMDB0000123	acetylphosphate	HMDB0001494	bioa_008	M15488	3:125660381-126160381	0.0717171937146898	0.286868774858764	0.802587348634156	1.0
MR-IVW	glycine	HMDB0000123	acetylphosphate	HMDB0001494	bioa_008	M15488	4:186924683-187424683	0.0340449981956926	0.544719971131114	0.950164661941509	1.0
MR-IVW	glycine	HMDB0000123	acetylphosphate	HMDB0001494	bioa_008	M15488	5:89976061-90476061	0.112754123668234	0.601355326230589	0.851268623688208	1.0
MR-IVW	glycine	HMDB0000123	acetylphosphate	HMDB0001494	bioa_008	M15488	5:131494202-131994202	0.840189460624207	0.543652003933307	0.122236355448009	1.0
MR-IVW	glycine	HMDB0000123	acetylphosphate	HMDB0001494	bioa_008	M15488	6:160525578-161025578	-1.33029877805925	0.545763601255079	0.0147892142217615	1.0
MR-IVW	glycine	HMDB0000123	acetylphosphate	HMDB0001494	bioa_008	M15488	7:55797215-56297215	-0.131229258393239	0.278862174085633	0.637934810590958	1.0
MR-IVW	glycine	HMDB0000123	acetylphosphate	HMDB0001494	bioa_008	M15488	8:8933358-9433358	-0.42351707458396	0.224723345697612	0.0594817837003187	1.0
MR-IVW	glycine	HMDB0000123	acetylphosphate	HMDB0001494	bioa_008	M15488	8:126232077-126732077	-0.0998080799273245	0.31938585576744	0.754660563059687	1.0
MR-IVW	glycine	HMDB0000123	acetylphosphate	HMDB0001494	bioa_008	M15488	9:5720079-6894932	-0.0301999887613744	0.411250988354634	0.941460407124127	3.0
MR-IVW	glycine	HMDB0000123	acetylphosphate	HMDB0001494	bioa_008	M15488	9:135887106-136387106	-0.485982973142925	0.431984865015934	0.260589034273618	1.0
MR-IVW	glycine	HMDB0000123	acetylphosphate	HMDB0001494	bioa_008	M15488	10:64798306-65575478	-0.736769901514248	0.471532736969119	0.118170245865336	1.0
MR-IVW	glycine	HMDB0000123	acetylphosphate	HMDB0001494	bioa_008	M15488	12:46859387-47359387	-0.0836916263375911	0.460303944856749	0.855725415320071	1.0
MR-IVW	glycine	HMDB0000123	acetylphosphate	HMDB0001494	bioa_008	M15488	12:56611458-57111458	0.384991988828433	0.594987619098487	0.517593873457392	1.0
MR-IVW	glycine	HMDB0000123	acetylphosphate	HMDB0001494	bioa_008	M15488	15:58217095-58717095	0.59272200162434	0.557856001528792	0.288008758003943	1.0
MR-IVW	glycine	HMDB0000123	acetylphosphate	HMDB0001494	bioa_008	M15488	16:80861176-81361176	-0.17045414464638	0.246211542266993	0.488744120386508	1.0
MR-IVW	glycine	HMDB0000123	acetylphosphate	HMDB0001494	bioa_008	M15488	17:45188952-45974996	-0.807577351708623	0.51684950509352	0.118170245865336	1.0
MR-IVW	glycine	HMDB0000123	acetylphosphate	HMDB0001494	bioa_008	M15488	19:17984588-18484588	0.0349041035789563	0.558465657263335	0.950164661941509	1.0
MR-IVW	creatinine	HMDB0000562	3-methyl-2-oxovalerate	HMDB0000491	GCST90200366	GCST90199631	16:20142332-20642332	-0.0966547681241743	0.172777920072549	0.575877705336624	1.0
MR-IVW	3-hydroxybutyrate (bhba)	HMDB0000011	citrate	HMDB0000094	met-d-bOHbutyrate	M01564	1:230050269-230550269	-0.128941812271236	0.558747853175372	0.817494086363386	1.0
MR-IVW	3-hydroxybutyrate (bhba)	HMDB0000011	citrate	HMDB0000094	met-d-bOHbutyrate	M01564	5:41452897-42471829	-0.524491619464723	0.406058027972688	0.196472605839389	1.0
MR-IVW	3-hydroxybutyrate (bhba)	HMDB0000011	citrate	HMDB0000094	met-d-bOHbutyrate	M01564	8:8059014-8559014	1.23975923861576	0.697364571721365	0.0754403596268003	1.0
MR-IVW	3-hydroxybutyrate (bhba)	HMDB0000011	citrate	HMDB0000094	met-d-bOHbutyrate	M01564	8:8580720-9433358	0.87166054153426	0.43583027076713	0.0455002638963584	1.0
MR-IVW	3-hydroxybutyrate (bhba)	HMDB0000011	citrate	HMDB0000094	met-d-bOHbutyrate	M01564	8:9546321-10530228	1.18492044561752	0.609387657746153	0.0518418787156857	1.0
MR-IVW	3-hydroxybutyrate (bhba)	HMDB0000011	citrate	HMDB0000094	met-d-bOHbutyrate	M01564	8:10591858-11909109	0.676073698350957	0.579491741443679	0.243345009148764	1.0
MR-IVW	3-hydroxybutyrate (bhba)	HMDB0000011	citrate	HMDB0000094	met-d-bOHbutyrate	M01564	9:107339744-107915739	0.518057877101628	0.588702133070037	0.378859309553428	1.0
MR-IVW	3-hydroxybutyrate (bhba)	HMDB0000011	citrate	HMDB0000094	met-d-bOHbutyrate	M01564	10:113694271-114194271	0.371508962468087	0.445810754961703	0.404656761927284	1.0
MR-IVW	3-hydroxybutyrate (bhba)	HMDB0000011	citrate	HMDB0000094	met-d-bOHbutyrate	M01564	11:116451535-117240760	0.915113017352145	0.686334763014106	0.182422439451734	1.0
MR-IVW	3-hydroxybutyrate (bhba)	HMDB0000011	citrate	HMDB0000094	met-d-bOHbutyrate	M01564	12:122375755-122875755	-1.17264872291921	0.61951253286298	0.0583768699514678	1.0
MR-IVW	3-hydroxybutyrate (bhba)	HMDB0000011	citrate	HMDB0000094	met-d-bOHbutyrate	M01564	14:94393207-95094947	-0.373750567996523	0.50161260441639	0.456212454393709	1.0
MR-IVW	3-hydroxybutyrate (bhba)	HMDB0000011	citrate	HMDB0000094	met-d-bOHbutyrate	M01564	15:58430643-58980498	0.81273937600602	0.595799012435291	0.172530843111398	2.0
MR-IVW	3-hydroxybutyrate (bhba)	HMDB0000011	citrate	HMDB0000094	met-d-bOHbutyrate	M01564	16:71899923-73042963	0.5144356727688	0.417978984124649	0.21840918661924	1.0
MR-IVW	3-hydroxybutyrate (bhba)	HMDB0000011	citrate	HMDB0000094	met-d-bOHbutyrate	M01564	19:45161941-45661941	-0.0601497503302386	0.42104825231167	0.886403006367064	1.0
MR-IVW	cystathionine	HMDB0000099	5-oxoproline	HMDB0000267	GCST90200383	M01494	19:33152807-33652807	0.0227401666082046	0.174341277329574	0.896222449100448	1.0
MR-IVW	eicosapentaenoate (epa; 20:5n3)	HMDB0001999	glycerol 3-phosphate	HMDB0000126	GCST90200349	GCST90199638	11:61319830-61819830	-0.124331309185502	0.0780766998632201	0.111289183939363	1.0
MR-IVW	docosapentaenoate (n6 dpa; 22:5n6)	HMDB0001976	sphingosine	HMDB0000252	GCST90199796	GCST90200385	11:61347212-61847212	-0.204105899377802	0.139247648680778	0.142709247312536	1.0
MR-IVW	kynurenate	HMDB0000715	biliverdin	HMDB0001008	GCST90200454	M02137	1:241463402-241963402	0.0538340706214959	0.102986917710689	0.601164056447903	1.0
MR-IVW	kynurenate	HMDB0000715	biliverdin	HMDB0001008	GCST90200454	M02137	4:170711647-171211647	-0.179626244157259	0.15255927585959	0.239028168411654	1.0
MR-IVW	kynurenate	HMDB0000715	biliverdin	HMDB0001008	GCST90200454	M02137	16:58517848-59017848	0.26843680749035	0.175612864713313	0.126370723502246	1.0
MR-IVW	4-methyl-2-oxopentanoate	HMDB0000695	leucine	HMDB0000687	GCST90199655	M00060	4:88953670-89453670	1.1804059782045	0.180061928878652	5.5435106025221e-11	1.0
MR-IVW	threonine	HMDB0000167	1-methylnicotinamide	HMDB0000699	GCST90200432	GCST90200406	2:27589369-28089369	0.132020128142329	0.156036648923066	0.397505828329022	1.0
MR-IVW	threonine	HMDB0000167	1-methylnicotinamide	HMDB0000699	GCST90200432	GCST90200406	2:211290507-211790507	-0.015318223959326	0.136608661884691	0.910718620388625	1.0
MR-IVW	threonine	HMDB0000167	1-methylnicotinamide	HMDB0000699	GCST90200432	GCST90200406	12:46938082-47438082	-0.146185060142741	0.161998337872801	0.366851763589505	1.0
MR-IVW	threonine	HMDB0000167	1-methylnicotinamide	HMDB0000699	GCST90200432	GCST90200406	14:100594368-101094368	-0.128123330948855	0.180922095526995	0.478840618466055	1.0
MR-IVW	sulfate*	HMDB01448	alpha-tocopherol	HMDB0001893	GCST90199896	GCST90200302	7:122557611-123057611	0.144098585715805	0.172802870371356	0.404342972380234	1.0
MR-IVW	acetoacetate	HMDB0000060	glycine	HMDB0000123	met-d-Acetoacetate	M32338	1:230046470-230546470	-0.784938613833783	0.719527062680966	0.275312886521961	1.0
MR-IVW	acetoacetate	HMDB0000060	glycine	HMDB0000123	met-d-Acetoacetate	M32338	5:41395751-42449922	0.40347213499611	0.354566421663249	0.255149281100582	1.0
MR-IVW	acetoacetate	HMDB0000060	glycine	HMDB0000123	met-d-Acetoacetate	M32338	8:8933102-9433102	-1.11139349809036	0.606214635322011	0.0667530151696341	1.0
MR-IVW	acetoacetate	HMDB0000060	glycine	HMDB0000123	met-d-Acetoacetate	M32338	10:113686244-114186244	0.476612967796529	0.680875668280759	0.483927304446148	1.0
MR-IVW	acetoacetate	HMDB0000060	glycine	HMDB0000123	met-d-Acetoacetate	M32338	11:116373213-116873213	-0.11419455782631	0.381263500900944	0.764546287599294	2.0
MR-IVW	acetoacetate	HMDB0000060	glycine	HMDB0000123	met-d-Acetoacetate	M32338	12:122333527-122833527	0.306193052738287	0.59537538032445	0.607052248071007	1.0
MR-IVW	orotate	HMDB0000226	cysteine	HMDB0000574	GCST90200392	GCST90200439	3:123305909-124961335	0.0143081756907962	0.0303357961402839	0.637169631801831	3.0
MR-IVW	orotate	HMDB0000226	cysteine	HMDB0000574	GCST90200392	GCST90200439	7:32831514-33590783	-0.0008120622439803	0.049264012026689	0.986848359300883	1.0
MR-IVW	valine	HMDB0000883	retinol (vitamin a)	HMDB0000305	met-d-Val	GCST90200405	2:27480940-28253616	1.07447168437371	0.521645209767009	0.0394200698361298	1.0
MR-IVW	valine	HMDB0000883	retinol (vitamin a)	HMDB0000305	met-d-Val	GCST90200405	2:64975088-65475088	0.0430300066436935	0.247130386886726	0.86177222506714	2.0
MR-IVW	valine	HMDB0000883	retinol (vitamin a)	HMDB0000305	met-d-Val	GCST90200405	2:165251927-165751927	0.779068155364947	0.437976607558528	0.0752742925334558	1.0
MR-IVW	valine	HMDB0000883	retinol (vitamin a)	HMDB0000305	met-d-Val	GCST90200405	3:135701113-136578270	-2.78114675897219	0.659211453964213	2.4549785453925e-05	1.0
MR-IVW	valine	HMDB0000883	retinol (vitamin a)	HMDB0000305	met-d-Val	GCST90200405	4:86953335-87453335	-0.408445347955525	0.61914650350951	0.509452172513271	1.0
MR-IVW	valine	HMDB0000883	retinol (vitamin a)	HMDB0000305	met-d-Val	GCST90200405	4:87663610-88163610	-0.808728360843637	0.609987645997095	0.184902292256122	1.0
MR-IVW	valine	HMDB0000883	retinol (vitamin a)	HMDB0000305	met-d-Val	GCST90200405	4:88882515-89510546	-0.0768239950071209	0.160010218153363	0.63114256062557	4.0
MR-IVW	valine	HMDB0000883	retinol (vitamin a)	HMDB0000305	met-d-Val	GCST90200405	5:55564890-56064890	0.496668302490757	0.676927429433951	0.463125612170165	1.0
MR-IVW	valine	HMDB0000883	retinol (vitamin a)	HMDB0000305	met-d-Val	GCST90200405	6:108910874-109410874	0.0604802275156426	0.678953731433936	0.929019468314135	1.0
MR-IVW	valine	HMDB0000883	retinol (vitamin a)	HMDB0000305	met-d-Val	GCST90200405	12:56199875-57115338	0.154704662418995	0.37308873968087	0.678391435267306	2.0
MR-IVW	valine	HMDB0000883	retinol (vitamin a)	HMDB0000305	met-d-Val	GCST90200405	12:122278263-122778263	0.335804329907833	0.510394563460088	0.510582564977511	1.0
MR-IVW	valine	HMDB0000883	retinol (vitamin a)	HMDB0000305	met-d-Val	GCST90200405	14:102468052-102968052	1.15177175184908	0.66354075366694	0.0825998141307877	1.0
MR-IVW	valine	HMDB0000883	retinol (vitamin a)	HMDB0000305	met-d-Val	GCST90200405	16:69315747-70918195	0.242882621552503	0.261668805738625	0.353300591775079	1.0
MR-IVW	valine	HMDB0000883	retinol (vitamin a)	HMDB0000305	met-d-Val	GCST90200405	17:6935779-7435779	-0.260903342190587	0.272148762849704	0.337720409782794	1.0
MR-IVW	valine	HMDB0000883	retinol (vitamin a)	HMDB0000305	met-d-Val	GCST90200405	17:79384062-79884062	-0.518906002619199	0.630444204131394	0.410462513013994	1.0
MR-IVW	valine	HMDB0000883	retinol (vitamin a)	HMDB0000305	met-d-Val	GCST90200405	19:49050431-49611255	-0.0076153918643574	0.337295267607034	0.981987036333421	4.0
MR-IVW	creatinine	HMDB0000562	anthranilate	HMDB0001123	bioa_026	GCST90200324	1:109627506-110127506	0.328343502395142	0.661214622701747	0.619487878454499	1.0
MR-IVW	creatinine	HMDB0000562	anthranilate	HMDB0001123	bioa_026	GCST90200324	2:73467567-73967567	0.075393226253886	0.687683805062453	0.91269999110328	1.0
MR-IVW	creatinine	HMDB0000562	anthranilate	HMDB0001123	bioa_026	GCST90200324	2:121056440-121556440	0.83660784104077	0.686980196718833	0.223298126656686	1.0
MR-IVW	creatinine	HMDB0000562	anthranilate	HMDB0001123	bioa_026	GCST90200324	2:211315692-211815692	-1.30964264873168	0.532535380987909	0.0139223976999599	1.0
MR-IVW	creatinine	HMDB0000562	anthranilate	HMDB0001123	bioa_026	GCST90200324	2:217404869-217904869	0.364184711386393	0.574793904431294	0.526347245861033	1.0
MR-IVW	creatinine	HMDB0000562	anthranilate	HMDB0001123	bioa_026	GCST90200324	4:77118847-77618847	0.166305848728315	0.457130305419767	0.716004350813636	1.0
MR-IVW	creatinine	HMDB0000562	anthranilate	HMDB0001123	bioa_026	GCST90200324	5:39171736-39671736	0.580282562304175	0.649428727021891	0.371574640451817	1.0
MR-IVW	creatinine	HMDB0000562	anthranilate	HMDB0001123	bioa_026	GCST90200324	5:67795622-68295622	0.140794935470349	0.686070347446571	0.837400723914717	1.0
MR-IVW	creatinine	HMDB0000562	anthranilate	HMDB0001123	bioa_026	GCST90200324	5:176567143-177067143	0.763536167186892	0.464215346806499	0.100013388662032	1.0
MR-IVW	creatinine	HMDB0000562	anthranilate	HMDB0001123	bioa_026	GCST90200324	6:43564625-44064625	-0.539146321263657	0.675120183945841	0.424526389289764	1.0
MR-IVW	creatinine	HMDB0000562	anthranilate	HMDB0001123	bioa_026	GCST90200324	6:160442375-160942375	-0.0523972483584071	0.448741937583599	0.907046463562271	1.0
MR-IVW	creatinine	HMDB0000562	anthranilate	HMDB0001123	bioa_026	GCST90200324	7:77297198-77797198	-0.023600134722052	0.638433141443742	0.970512346048616	1.0
MR-IVW	creatinine	HMDB0000562	anthranilate	HMDB0001123	bioa_026	GCST90200324	7:151157801-151657801	-0.29976842588894	0.580276072494044	0.605438054615651	1.0
MR-IVW	creatinine	HMDB0000562	anthranilate	HMDB0001123	bioa_026	GCST90200324	8:23501151-24001151	1.01228069336069	0.642163463404385	0.114942898494989	1.0
MR-IVW	creatinine	HMDB0000562	anthranilate	HMDB0001123	bioa_026	GCST90200324	11:30518678-31018678	1.18539726285772	0.642862517400574	0.0651924850634566	1.0
MR-IVW	creatinine	HMDB0000562	anthranilate	HMDB0001123	bioa_026	GCST90200324	15:45399813-46200138	-0.293838907973964	0.280370918997578	0.294621870545147	1.0
MR-IVW	creatinine	HMDB0000562	anthranilate	HMDB0001123	bioa_026	GCST90200324	15:75279182-75779182	0.314000773216618	0.672442172957603	0.640531501117444	1.0
MR-IVW	creatinine	HMDB0000562	anthranilate	HMDB0001123	bioa_026	GCST90200324	15:75910951-76410951	0.294199184150456	0.654789239100082	0.653212637184071	1.0
MR-IVW	creatinine	HMDB0000562	anthranilate	HMDB0001123	bioa_026	GCST90200324	16:20117645-20617645	-0.14638254032989	0.504031399590538	0.771492302341726	1.0
MR-IVW	creatinine	HMDB0000562	anthranilate	HMDB0001123	bioa_026	GCST90200324	17:37370347-37870347	1.34271001414984	0.623047600697872	0.0311565049166571	1.0
MR-IVW	creatinine	HMDB0000562	anthranilate	HMDB0001123	bioa_026	GCST90200324	17:58724447-59700441	0.364749825782693	0.652535248678711	0.576179895853312	1.0
MR-IVW	creatinine	HMDB0000562	anthranilate	HMDB0001123	bioa_026	GCST90200324	19:33119611-33619611	-0.298525061255791	0.672237472550864	0.656987063923096	1.0
MR-IVW	creatinine	HMDB0000562	anthranilate	HMDB0001123	bioa_026	GCST90200324	22:40650077-41150077	0.742730480077416	0.614688285984813	0.226930246995834	1.0
MR-IVW	glycine	HMDB0000123	dimethylglycine	HMDB0000092	GCST90200707	GCST90200424	1:75967169-76467169	0.216855921225916	0.177467553337816	0.22172771958774	1.0
MR-IVW	glycine	HMDB0000123	dimethylglycine	HMDB0000092	GCST90200707	GCST90200424	2:211036896-212058697	-0.0723579454114682	0.0278751778413101	0.0094375326230048	2.0
MR-IVW	glycine	HMDB0000123	dimethylglycine	HMDB0000092	GCST90200707	GCST90200424	3:125659669-126159669	0.176403432439076	0.181316053253671	0.330600142382835	1.0
MR-IVW	glycine	HMDB0000123	dimethylglycine	HMDB0000092	GCST90200707	GCST90200424	9:6290540-6790540	0.0586675892376408	0.137890491980124	0.670497672308896	1.0
MR-IVW	phenylpyruvate	HMDB0000205	serine	HMDB0000187	GCST90200365	M32315	9:131315554-131815554	0.0809569262418628	0.138783302128909	0.559668927199415	1.0
MR-IVW	phenylpyruvate	HMDB0000205	serine	HMDB0000187	GCST90200365	M32315	16:58503995-59003995	-0.11486589515568	0.165917404113761	0.48874412038651	1.0
MR-IVW	pantothenate	HMDB0000210	3-methyl-2-oxovalerate	HMDB0000491	GCST90200279	GCST90199631	1:199230515-199730515	0.106439765063201	0.170457937924729	0.532342474696024	1.0
MR-IVW	cysteinylglycine	HMDB0000078	theobromine	HMDB0002825	GCST90200364	GCST90199644	16:15885043-16385043	-0.0989806707855302	0.151639215569686	0.513925231950433	1.0
MR-IVW	cysteinylglycine	HMDB0000078	theobromine	HMDB0002825	GCST90200364	GCST90199644	16:89076223-90262231	0.0079872740553629	0.0657341531035926	0.903288093241441	2.0
MR-IVW	cysteinylglycine	HMDB0000078	theobromine	HMDB0002825	GCST90200364	GCST90199644	19:52317323-52817323	-0.111569379479877	0.184318913626798	0.5449755688086	1.0
MR-IVW	4-hydroxyphenylpyruvate	HMDB0000707	3-ureidopropionate	HMDB0000026	GCST90200300	GCST90200283	11:63046797-63546797	-0.0333824169443555	0.185468500670474	0.857160666421203	1.0
MR-IVW	4-hydroxyphenylpyruvate	HMDB0000707	3-ureidopropionate	HMDB0000026	GCST90200300	GCST90200283	12:122051275-122551275	-0.0706173076546092	0.153873090616583	0.646282893662418	1.0
MR-IVW	7-methylxanthine	HMDB0001991	urate	HMDB0000289	GCST90199754	M01604	15:74777880-75578595	-0.0996499696300225	0.169404948371039	0.556374370426908	1.0
MR-IVW	alpha-ketoglutarate	HMDB0000208	threonine	HMDB0000167	GCST90200455	GCST90200432	20:44931392-45517926	-0.0307407777410709	0.0928266560495359	0.740521172540584	3.0
MR-IVW	dihomo-linolenate (20:3n3 or n6)	HMDB0002925	dihomo-linolenate (20:3n3 or n6)	HMDB0002925	M35718	GCST90199820	11:61345564-61845564	0.745603319392946	0.100594780129307	1.24457187641914e-13	1.0
MR-IVW	dihomo-linolenate (20:3n3 or n6)	HMDB0002925	dihomo-linolenate (20:3n3 or n6)	HMDB0002925	M35718	GCST90199820	16:14881076-15381076	0.518129406862445	0.142868353599148	0.0002871540139284	1.0
MR-IVW	tyrosine	HMDB0000158	3-hydroxybutyrate (bhba)	HMDB0000011	M01299	M00542	1:154514715-155014715	-0.550567336080693	0.177194085175395	0.0018890508712025	1.0
MR-IVW	tyrosine	HMDB0000158	3-hydroxybutyrate (bhba)	HMDB0000011	M01299	M00542	6:111242119-112061922	0.0591437627829767	0.132625407452736	0.655636292192115	1.0
MR-IVW	tyrosine	HMDB0000158	3-hydroxybutyrate (bhba)	HMDB0000011	M01299	M00542	16:71357384-72149586	-0.10179833522457	0.160278229928047	0.525340283630338	1.0
MR-IVW	phosphoethanolamine	HMDB0000224	glycine	HMDB0000123	GCST90200281	met-d-Gly	1:21573292-22073292	0.0719923998655262	0.0455133241214613	0.113698126242529	1.0
MR-IVW	phosphoethanolamine	HMDB0000224	glycine	HMDB0000123	GCST90200281	met-d-Gly	1:27206842-27706842	-0.0568548610275687	0.04889904574972	0.244951735196113	1.0
MR-IVW	glucose	HMDB0000122	threonine	HMDB0000167	M20489	bioa_019	2:169551488-170051488	-0.122919149404244	0.090648340268617	0.175099168051073	1.0
MR-IVW	inositol 1-phosphate (i1p)	HMDB0000213	threonine	HMDB0000167	M01481	bioa_019	1:5349333-5849333	0.0531649549854497	0.043293937284568	0.219446967977954	1.0
MR-IVW	inositol 1-phosphate (i1p)	HMDB0000213	threonine	HMDB0000167	M01481	bioa_019	4:31607204-32397858	0.0004531154430771	0.0411923130070158	0.991223446825348	1.0
MR-IVW	inositol 1-phosphate (i1p)	HMDB0000213	threonine	HMDB0000167	M01481	bioa_019	4:66148855-66648855	-0.0187696782073193	0.0425616285880268	0.659212996993022	1.0
MR-IVW	inositol 1-phosphate (i1p)	HMDB0000213	threonine	HMDB0000167	M01481	bioa_019	6:20616244-21116244	-0.0236777631457281	0.0440107121667813	0.590577048591984	1.0
MR-IVW	inositol 1-phosphate (i1p)	HMDB0000213	threonine	HMDB0000167	M01481	bioa_019	10:114775621-115275621	-0.0062309423094429	0.0423873626492729	0.883132020320445	1.0
MR-IVW	inositol 1-phosphate (i1p)	HMDB0000213	threonine	HMDB0000167	M01481	bioa_019	12:47079779-47579779	-0.177211644998327	0.0434235836800605	4.48423550859284e-05	1.0
MR-IVW	inositol 1-phosphate (i1p)	HMDB0000213	threonine	HMDB0000167	M01481	bioa_019	12:62771708-63271708	-0.0084456298152301	0.0437597399752871	0.846958968088994	1.0
MR-IVW	inositol 1-phosphate (i1p)	HMDB0000213	threonine	HMDB0000167	M01481	bioa_019	14:96380570-96880570	-0.0511722868870611	0.044228424275766	0.247272360348275	1.0
MR-IVW	inositol 1-phosphate (i1p)	HMDB0000213	threonine	HMDB0000167	M01481	bioa_019	15:77060646-77560646	-0.0656429350283057	0.0418107866422328	0.116415111277105	1.0
MR-IVW	docosapentaenoate (n6 dpa; 22:5n6)	HMDB0001976	trans-urocanate	HMDB0000301	GCST90199796	GCST90200416	11:61347212-61847212	-0.217169876336303	0.137398519596711	0.113973228793603	1.0
MR-IVW	choline phosphate	HMDB0001565	glycine	HMDB0000123	GCST90200363	bioa_008	1:21573292-22142120	-0.115442903550736	0.0386484444428304	0.0028172972245285	1.0
MR-IVW	choline phosphate	HMDB0001565	glycine	HMDB0000123	GCST90200363	bioa_008	22:24245541-24745541	0.0324639756950265	0.0562633894194566	0.563939455522081	1.0
MR-IVW	glycine	HMDB0000123	1-methylnicotinamide	HMDB0000699	bioa_008	GCST90200406	1:75967169-76725029	0.154287282556772	0.353071291244705	0.662121354779113	1.0
MR-IVW	glycine	HMDB0000123	1-methylnicotinamide	HMDB0000699	bioa_008	GCST90200406	1:120004506-120504506	0.138089918027459	0.461186253892052	0.764617073170898	1.0
MR-IVW	glycine	HMDB0000123	1-methylnicotinamide	HMDB0000699	bioa_008	GCST90200406	2:165258389-165758389	-0.60106055410035	0.517317137276554	0.245284118979126	1.0
MR-IVW	glycine	HMDB0000123	1-methylnicotinamide	HMDB0000699	bioa_008	GCST90200406	2:210575251-212439946	0.0687422974482928	0.0517081290082641	0.183706404023472	6.0
MR-IVW	glycine	HMDB0000123	1-methylnicotinamide	HMDB0000699	bioa_008	GCST90200406	3:125660381-126160381	-0.140064255527698	0.271597644344748	0.606060481620727	1.0
MR-IVW	glycine	HMDB0000123	1-methylnicotinamide	HMDB0000699	bioa_008	GCST90200406	5:89976061-90476061	0.119420823849138	0.569349515748403	0.833863124107059	1.0
MR-IVW	glycine	HMDB0000123	1-methylnicotinamide	HMDB0000699	bioa_008	GCST90200406	5:131494202-131994202	0.891598047958305	0.514706920889933	0.0832301028969421	1.0
MR-IVW	glycine	HMDB0000123	1-methylnicotinamide	HMDB0000699	bioa_008	GCST90200406	6:160525578-161025578	-0.976378907063931	0.516813087323133	0.0588609859142308	1.0
MR-IVW	glycine	HMDB0000123	1-methylnicotinamide	HMDB0000699	bioa_008	GCST90200406	7:55797215-56297215	-0.254444159955706	0.342180628737553	0.457120900628369	1.0
MR-IVW	glycine	HMDB0000123	1-methylnicotinamide	HMDB0000699	bioa_008	GCST90200406	8:8933358-9433358	0.136507684063514	0.311655429559704	0.661380222116804	1.0
MR-IVW	glycine	HMDB0000123	1-methylnicotinamide	HMDB0000699	bioa_008	GCST90200406	8:126232077-126732077	-0.173582604061522	0.311434309239934	0.577278029122492	1.0
MR-IVW	glycine	HMDB0000123	1-methylnicotinamide	HMDB0000699	bioa_008	GCST90200406	9:5720079-6894932	0.147593249499264	0.382499057318603	0.699596167407882	3.0
MR-IVW	glycine	HMDB0000123	1-methylnicotinamide	HMDB0000699	bioa_008	GCST90200406	10:64798306-65575478	0.396591167966744	0.446489271808544	0.374409815059521	1.0
MR-IVW	glycine	HMDB0000123	1-methylnicotinamide	HMDB0000699	bioa_008	GCST90200406	12:46859387-47359387	-0.723099638110789	0.435733173431686	0.0970148788196189	1.0
MR-IVW	glycine	HMDB0000123	1-methylnicotinamide	HMDB0000699	bioa_008	GCST90200406	12:56611458-57111458	-0.0316828177456256	0.573119050699618	0.955914288137775	1.0
MR-IVW	glycine	HMDB0000123	1-methylnicotinamide	HMDB0000699	bioa_008	GCST90200406	15:58217095-58717095	-0.469430920946061	0.528180629741715	0.374126882440756	1.0
MR-IVW	glycine	HMDB0000123	1-methylnicotinamide	HMDB0000699	bioa_008	GCST90200406	16:80861176-81361176	0.15296075238372	0.233109025044923	0.511710323916327	1.0
MR-IVW	glycine	HMDB0000123	1-methylnicotinamide	HMDB0000699	bioa_008	GCST90200406	17:45188952-45974996	0.0542485489140372	0.489422425566862	0.911741658114571	1.0
MR-IVW	glycine	HMDB0000123	1-methylnicotinamide	HMDB0000699	bioa_008	GCST90200406	19:17984588-18484588	-0.424925212536071	0.528722011104513	0.421579724373603	1.0
MR-IVW	dimethylglycine	HMDB0000092	creatinine	HMDB0000562	GCST90200424	bioa_026	5:78080227-78832833	-0.0056009671951439	0.0147782775597472	0.704687863842993	1.0
MR-IVW	dimethylglycine	HMDB0000092	creatinine	HMDB0000562	GCST90200424	bioa_026	10:103976834-104737382	0.0533825470927883	0.05526143591386	0.334044181035241	1.0
MR-IVW	dimethylglycine	HMDB0000092	creatinine	HMDB0000562	GCST90200424	bioa_026	15:76242337-76742337	-0.0693581427402506	0.044346638580722	0.117817568419311	1.0
MR-IVW	serine	HMDB0000187	phenylalanine	HMDB0000159	bioa_018	GCST90200396	1:11610843-12110843	0.0807434581675872	0.337916332688357	0.811148139149847	1.0
MR-IVW	serine	HMDB0000187	phenylalanine	HMDB0000159	bioa_018	GCST90200396	1:119427250-120522606	-0.159489911242575	0.0982507532603221	0.104526456343158	5.0
MR-IVW	serine	HMDB0000187	phenylalanine	HMDB0000159	bioa_018	GCST90200396	2:27480940-27980940	0.225920190739121	0.304206423202276	0.457691039476066	1.0
MR-IVW	serine	HMDB0000187	phenylalanine	HMDB0000159	bioa_018	GCST90200396	2:211315692-212076215	-0.142901357744571	0.142029375132453	0.314348492805807	1.0
MR-IVW	serine	HMDB0000187	phenylalanine	HMDB0000159	bioa_018	GCST90200396	3:125660381-126160381	-0.0926112172711202	0.348150699270635	0.79023228230248	1.0
MR-IVW	serine	HMDB0000187	phenylalanine	HMDB0000159	bioa_018	GCST90200396	7:55551853-56922308	-0.0474617655867991	0.127126686624181	0.708893721089533	1.0
MR-IVW	serine	HMDB0000187	phenylalanine	HMDB0000159	bioa_018	GCST90200396	8:126232621-126732621	0.129558681396459	0.28931483019185	0.654288810748329	1.0
MR-IVW	serine	HMDB0000187	phenylalanine	HMDB0000159	bioa_018	GCST90200396	10:65065800-65565800	-0.0569429732783887	0.342082133092116	0.867795002104579	1.0
MR-IVW	ornithine	HMDB0000214	cysteine	HMDB0000574	GCST90200404	GCST90200439	6:131644358-132144358	0.0708047775381975	0.127637561513283	0.579077246510228	1.0
MR-IVW	ornithine	HMDB0000214	cysteine	HMDB0000574	GCST90200404	GCST90200439	6:161178041-161678041	0.100424830052082	0.18411494588025	0.585446551675076	1.0
MR-IVW	histidine	HMDB0000177	adenosine 5'-diphosphate (adp)	HMDB0001341	GCST90200377	GCST90200355	2:211293055-211793055	0.251504581538868	0.232802047577607	0.279992299904388	1.0
MR-IVW	histidine	HMDB0000177	adenosine 5'-diphosphate (adp)	HMDB0001341	GCST90200377	GCST90200355	12:96129884-96629884	-0.0515956787163251	0.191319339281695	0.787403716535775	1.0
MR-IVW	tryptophan	HMDB0000929	glutamate	HMDB0000148	bioa_020	M32322	2:27480940-27980940	0.557999216385946	0.338785238520037	0.0995459556044259	1.0
MR-IVW	tryptophan	HMDB0000929	glutamate	HMDB0000148	bioa_020	M32322	4:156560755-157060755	0.0515125141783106	0.162671097405194	0.75149654418798	1.0
MR-IVW	tryptophan	HMDB0000929	glutamate	HMDB0000148	bioa_020	M32322	6:111336667-112095774	-0.32739133258044	0.197223694325565	0.0969144525334432	1.0
MR-IVW	3-aminoisobutyrate	HMDB0002166	3-(4-hydroxyphenyl)lactate	HMDB0000755	GCST90200310	GCST90200371	3:66115384-66615384	-0.115436148901563	0.166168347249989	0.487247107549895	1.0
MR-IVW	3-aminoisobutyrate	HMDB0002166	3-(4-hydroxyphenyl)lactate	HMDB0000755	GCST90200310	GCST90200371	5:34511619-35593952	-0.0187085247543526	0.0240260101624733	0.436169438075094	7.0
MR-IVW	3-aminoisobutyrate	HMDB0002166	3-(4-hydroxyphenyl)lactate	HMDB0000755	GCST90200310	GCST90200371	5:35822024-36322024	-0.0988828734767279	0.167387176576035	0.554692349159366	1.0
MR-IVW	3-aminoisobutyrate	HMDB0002166	3-(4-hydroxyphenyl)lactate	HMDB0000755	GCST90200310	GCST90200371	12:89320-602261	-0.0136086714165004	0.0789028987603151	0.863065170479514	2.0
MR-IVW	valine	HMDB0000883	cortisone	HMDB0002802	bioa_022	M01769	2:27492603-27992603	-0.842114367649288	0.572637770001514	0.141402507486612	1.0
MR-IVW	valine	HMDB0000883	cortisone	HMDB0002802	bioa_022	M01769	2:64958074-65458074	-0.120339717424417	0.264747378333718	0.649436283726757	1.0
MR-IVW	valine	HMDB0000883	cortisone	HMDB0002802	bioa_022	M01769	2:211173777-211673777	1.00125323719988	0.622400660962091	0.107682906977123	1.0
MR-IVW	valine	HMDB0000883	cortisone	HMDB0002802	bioa_022	M01769	4:88972827-89472827	0.0312998581515154	0.177365862858594	0.859924253238219	1.0
MR-IVW	valine	HMDB0000883	cortisone	HMDB0002802	bioa_022	M01769	11:116381707-116882500	0.184072520865239	0.32407621118282	0.570040765691933	2.0
MR-IVW	valine	HMDB0000883	cortisone	HMDB0002802	bioa_022	M01769	12:56615040-57115040	0.885039509147813	0.55795969054971	0.112692383859117	1.0
MR-IVW	valine	HMDB0000883	cortisone	HMDB0002802	bioa_022	M01769	16:70059237-70559237	0.169067965726739	0.36067832688371	0.639248343034236	1.0
MR-IVW	valine	HMDB0000883	cortisone	HMDB0002802	bioa_022	M01769	17:6883609-7383609	0.175251367095554	0.547660522173612	0.748968330553363	1.0
MR-IVW	valine	HMDB0000883	cortisone	HMDB0002802	bioa_022	M01769	17:40470632-40970632	-0.46893890330163	0.634446751525733	0.459827797596795	1.0
MR-IVW	valine	HMDB0000883	cortisone	HMDB0002802	bioa_022	M01769	19:49114511-49614511	0.316481477484314	0.565145495507706	0.575479437698056	1.0
MR-IVW	beta-alanine	HMDB0000056	myo-inositol	HMDB0000211	GCST90200361	M19934	3:30500404-31000404	-0.0590059765408417	0.0911910546540287	0.517593873457395	1.0
MR-IVW	kynurenine	HMDB0000684	uridine	HMDB0000296	bioa_027	M00606	1:241473615-241973615	-0.179138733615071	0.293136109551933	0.541126024471667	1.0
MR-IVW	kynurenine	HMDB0000684	uridine	HMDB0000296	bioa_027	M00606	5:131338151-131838151	-0.219013270271516	0.372322559461578	0.556374370426908	1.0
MR-IVW	kynurenine	HMDB0000684	uridine	HMDB0000296	bioa_027	M00606	5:176563404-177063404	0.25522950947419	0.333761666235476	0.444446702634921	1.0
MR-IVW	kynurenine	HMDB0000684	uridine	HMDB0000296	bioa_027	M00606	8:39556267-40056267	-1.20759624737235e-308	0.19011863623749	1.0	1.0
MR-IVW	kynurenine	HMDB0000684	uridine	HMDB0000296	bioa_027	M00606	12:111111298-111611298	-0.433350898326279	0.320302837893336	0.176074423405835	1.0
MR-IVW	kynurenine	HMDB0000684	uridine	HMDB0000296	bioa_027	M00606	12:111634608-113433486	0.0426840466827713	0.145125758721424	0.768668006560811	1.0
MR-IVW	kynurenine	HMDB0000684	uridine	HMDB0000296	bioa_027	M00606	16:87568569-88128476	-0.040713890583902	0.0864468296281089	0.637661933516373	2.0
MR-IVW	tyrosine	HMDB0000158	sphingosine	HMDB0000252	bioa_021	GCST90200385	4:99820973-100320973	0.23588618103256	0.559588933600618	0.673364641891804	1.0
MR-IVW	tyrosine	HMDB0000158	sphingosine	HMDB0000252	bioa_021	GCST90200385	6:111242119-112017012	0.220273773135508	0.161232200352833	0.17187942622758	2.0
MR-IVW	tyrosine	HMDB0000158	sphingosine	HMDB0000252	bioa_021	GCST90200385	6:112114361-112614361	0.161450278367298	0.581127816909333	0.781148756464361	1.0
MR-IVW	tyrosine	HMDB0000158	sphingosine	HMDB0000252	bioa_021	GCST90200385	7:27926305-28426305	-0.0688250472527728	0.475030166604467	0.88480116849738	1.0
MR-IVW	tyrosine	HMDB0000158	sphingosine	HMDB0000252	bioa_021	GCST90200385	10:64816186-65575478	0.115656627223721	0.472923505719335	0.806799669369453	1.0
MR-IVW	tyrosine	HMDB0000158	sphingosine	HMDB0000252	bioa_021	GCST90200385	11:61310081-61810081	1.66480857267218	0.562060192528863	0.0030567201217138	1.0
MR-IVW	tyrosine	HMDB0000158	sphingosine	HMDB0000252	bioa_021	GCST90200385	12:46678393-47435518	0.344533992702818	0.441054756462086	0.434708850932332	1.0
MR-IVW	tyrosine	HMDB0000158	sphingosine	HMDB0000252	bioa_021	GCST90200385	12:56615040-57115040	0.659746688182347	0.339070293291621	0.0516845416522981	1.0
MR-IVW	tyrosine	HMDB0000158	sphingosine	HMDB0000252	bioa_021	GCST90200385	12:57594049-58094049	-0.228426390636055	0.509247018238612	0.653751151415335	1.0
MR-IVW	tyrosine	HMDB0000158	sphingosine	HMDB0000252	bioa_021	GCST90200385	12:59727701-60227701	0.344015139018306	0.497091671718511	0.488902332435597	1.0
MR-IVW	tyrosine	HMDB0000158	sphingosine	HMDB0000252	bioa_021	GCST90200385	12:120845172-121674861	-0.230687184774861	0.459338970635008	0.615515888978691	1.0
MR-IVW	tyrosine	HMDB0000158	sphingosine	HMDB0000252	bioa_021	GCST90200385	12:122092964-122592964	0.484100022152325	0.531835829751585	0.362694192150022	1.0
MR-IVW	tyrosine	HMDB0000158	sphingosine	HMDB0000252	bioa_021	GCST90200385	15:60649639-61149639	-1.06639815783217	0.572164034454595	0.062350082931952	1.0
MR-IVW	tyrosine	HMDB0000158	sphingosine	HMDB0000252	bioa_021	GCST90200385	16:71153235-72438683	0.272634126307361	0.249928993421439	0.27534050446194	2.0
MR-IVW	threonine	HMDB0000167	docosahexaenoate (dha; 22:6n3)	HMDB0002183	GCST90200432	GCST90199651	2:27589369-28089369	-0.0068310246506613	0.155240335419496	0.964902093807458	1.0
MR-IVW	threonine	HMDB0000167	docosahexaenoate (dha; 22:6n3)	HMDB0002183	GCST90200432	GCST90199651	2:211290507-211790507	0.0685525828452634	0.135903592007675	0.613965786000793	1.0
MR-IVW	threonine	HMDB0000167	docosahexaenoate (dha; 22:6n3)	HMDB0002183	GCST90200432	GCST90199651	12:46938082-47438082	0.117179992706023	0.161167441202632	0.46718314672156	1.0
MR-IVW	threonine	HMDB0000167	docosahexaenoate (dha; 22:6n3)	HMDB0002183	GCST90200432	GCST90199651	14:100594368-101094368	-0.51739335719209	0.179906607343876	0.0040287771441945	1.0
MR-IVW	ornithine	HMDB0000214	mannose	HMDB0000169	GCST90200404	GCST90200435	6:131644358-132144358	-0.234445772712762	0.127644818734088	0.0662535771821377	1.0
MR-IVW	ornithine	HMDB0000214	mannose	HMDB0000169	GCST90200404	GCST90200435	6:161178041-161678041	-0.126125488525027	0.184157855855524	0.49342151103281	1.0
MR-IVW	glycerol 3-phosphate	HMDB0000126	creatinine	HMDB0000562	GCST90199638	bioa_026	1:20921386-22251981	0.043245387314437	0.0319007749083148	0.175219517929413	3.0
MR-IVW	isoleucine	HMDB0000172	cortisol	HMDB0000063	bioa_010	GCST90200378	2:27480940-27980940	-0.24214595094126	0.471242577587462	0.607359905324558	1.0
MR-IVW	isoleucine	HMDB0000172	cortisol	HMDB0000063	bioa_010	GCST90200378	4:88976422-89476422	-0.418237560563797	0.256463443754983	0.102935015891188	1.0
MR-IVW	isoleucine	HMDB0000172	cortisol	HMDB0000063	bioa_010	GCST90200378	12:56615040-57115040	0.0313274610235616	0.520200023791936	0.951978862029744	1.0
MR-IVW	isoleucine	HMDB0000172	cortisol	HMDB0000063	bioa_010	GCST90200378	16:70059237-70559237	0.0646973853215976	0.33786737947325	0.848143660157244	1.0
MR-IVW	taurine	HMDB0000251	tyrosine	HMDB0000158	bioa_034	GCST90200427	19:54074995-54574995	0.0137776180579774	0.116498575738318	0.905858273599409	1.0
MR-IVW	betaine	HMDB0000043	glucose	HMDB0000122	GCST90200425	met-d-Glucose	2:211290507-211790507	-0.0167624334946189	0.0277648279545816	0.546023790072876	1.0
MR-IVW	betaine	HMDB0000043	glucose	HMDB0000122	GCST90200425	met-d-Glucose	5:78081434-78907016	-0.0646325032944814	0.0172205909362822	0.0001745841082101	2.0
MR-IVW	betaine	HMDB0000043	glucose	HMDB0000122	GCST90200425	met-d-Glucose	6:160264283-160825366	-0.0376390675329076	0.0280313704685626	0.1793535759585	2.0
MR-IVW	betaine	HMDB0000043	glucose	HMDB0000122	GCST90200425	met-d-Glucose	12:68601-568601	-0.0091284831189621	0.020378181109226	0.654186558908859	1.0
MR-IVW	betaine	HMDB0000043	glucose	HMDB0000122	GCST90200425	met-d-Glucose	17:17178278-17678278	-0.0246929577386199	0.0478085675805242	0.605507684086005	1.0
MR-IVW	betaine	HMDB0000043	glucose	HMDB0000122	GCST90200425	met-d-Glucose	21:44165982-44665982	-0.0118527828355346	0.0478346986024917	0.804299757766516	1.0
MR-IVW	glutamine	HMDB0000641	beta-alanine	HMDB0000056	bioa_006	GCST90200361	2:27200724-28253174	0.147320270983292	0.336462573057602	0.661494735529979	1.0
MR-IVW	glutamine	HMDB0000641	beta-alanine	HMDB0000056	bioa_006	GCST90200361	2:191299636-192089976	0.0093998588773549	0.31871830811746	0.976471652398505	1.0
MR-IVW	glutamine	HMDB0000641	beta-alanine	HMDB0000056	bioa_006	GCST90200361	6:20469561-20969561	1.33728159030289	0.589821413114601	0.0233740272802473	1.0
MR-IVW	glutamine	HMDB0000641	beta-alanine	HMDB0000056	bioa_006	GCST90200361	7:72732874-73232874	-0.0039229992815414	0.425987080439941	0.992652227122724	1.0
MR-IVW	glutamine	HMDB0000641	beta-alanine	HMDB0000056	bioa_006	GCST90200361	8:134082558-134582558	-0.954844108637403	0.5945467219094	0.108273143776189	1.0
MR-IVW	glutamine	HMDB0000641	beta-alanine	HMDB0000056	bioa_006	GCST90200361	9:4032942-4532942	1.42708675719339	0.515606595563118	0.0056439159521344	1.0
MR-IVW	glutamine	HMDB0000641	beta-alanine	HMDB0000056	bioa_006	GCST90200361	10:64798306-65565800	0.179241713778206	0.594529228770612	0.763044597705099	1.0
MR-IVW	glutamine	HMDB0000641	beta-alanine	HMDB0000056	bioa_006	GCST90200361	10:99109412-99609412	-0.0362498690245023	0.247392163573676	0.88350461930694	1.0
MR-IVW	glutamine	HMDB0000641	beta-alanine	HMDB0000056	bioa_006	GCST90200361	12:46679007-47711183	0.108166368387313	0.261953134410348	0.679663325057825	1.0
MR-IVW	glutamine	HMDB0000641	beta-alanine	HMDB0000056	bioa_006	GCST90200361	12:56615040-57375879	-0.214851929627898	0.0918108273868989	0.0192755342085807	1.0
MR-IVW	glutamine	HMDB0000641	beta-alanine	HMDB0000056	bioa_006	GCST90200361	12:59344212-60165849	0.16022740481264	0.3844380657935	0.676836844183893	1.0
MR-IVW	glutamine	HMDB0000641	beta-alanine	HMDB0000056	bioa_006	GCST90200361	14:100594368-101094368	-0.277310419644261	0.527505390027019	0.599095562364078	1.0
MR-IVW	glutamine	HMDB0000641	beta-alanine	HMDB0000056	bioa_006	GCST90200361	15:58477325-58977325	-0.232309929748038	0.577437992307593	0.687454811500253	1.0
MR-IVW	1-(1-enyl-stearoyl)-2-arachidonoyl-gpe (p-18:0/20:4)*	HMDB0005779	5,6-dihydrothymine	HMDB0000079	GCST90200058	GCST90200339	11:61307803-62000560	0.0180064419944184	0.0552054124141431	0.744294468431764	2.0
MR-IVW	1-(1-enyl-stearoyl)-2-arachidonoyl-gpe (p-18:0/20:4)*	HMDB0005779	5,6-dihydrothymine	HMDB0000079	GCST90200058	GCST90200339	19:45162079-45662079	-0.284282995586917	0.182519615713125	0.119340520472571	1.0
MR-IVW	1-(1-enyl-stearoyl)-2-arachidonoyl-gpe (p-18:0/20:4)*	HMDB0005779	5,6-dihydrothymine	HMDB0000079	GCST90200058	GCST90200339	19:55491205-55991205	0.0818526714828004	0.18301359033878	0.654695182315387	1.0
MR-IVW	bilirubin (z,z)	HMDB0000054	asparagine	HMDB0000168	M27716	bioa_003	2:234140469-234918570	0.0192885304626798	0.01887331747816	0.306780900409573	1.0
MR-IVW	uridine	HMDB0000296	glutamate	HMDB0000148	GCST90200407	bioa_007	1:20666238-21166238	0.047535230693175	0.0582539591828133	0.414500135712897	1.0
MR-IVW	uridine	HMDB0000296	glutamate	HMDB0000148	GCST90200407	bioa_007	7:47877194-48377194	0.0220372453497361	0.0841116234722795	0.793321442188996	1.0
MR-IVW	uridine	HMDB0000296	glutamate	HMDB0000148	GCST90200407	bioa_007	22:50686035-51186035	0.0107329745180538	0.087259955431338	0.902107097967133	1.0
MR-IVW	glycerophosphoethanolamine	HMDB0000114	cholesterol	HMDB0000067	GCST90199808	GCST90200368	1:40156715-40656715	0.318509149140515	0.177261945479615	0.0723629994934917	1.0
MR-IVW	glycerophosphoethanolamine	HMDB0000114	cholesterol	HMDB0000067	GCST90199808	GCST90200368	22:24208096-24708096	0.283868728593966	0.120654078455686	0.018635222410938	1.0
MR-IVW	citrulline	HMDB0000904	glutamate	HMDB0000148	M02132	bioa_007	10:97115163-97871266	-0.113606210395284	0.0804576560873104	0.157949961182395	1.0
MR-IVW	2-oxoarginine*	HMDB0004225	n-acetylornithine	HMDB0003357	GCST90199903	M15630	4:102938709-103438709	-0.0768417552460645	0.195822537562551	0.694758945483497	1.0
MR-IVW	2-oxoarginine*	HMDB0004225	n-acetylornithine	HMDB0003357	GCST90199903	M15630	6:160310824-160819068	0.105503993083417	0.156903374329186	0.501320304248944	1.0
MR-IVW	inositol 1-phosphate (i1p)	HMDB0000213	3-hydroxybutyrate (bhba)	HMDB0000011	M01481	M00542	1:5349333-5849333	-0.127385074994514	0.086271373541258	0.139792950084239	1.0
MR-IVW	inositol 1-phosphate (i1p)	HMDB0000213	3-hydroxybutyrate (bhba)	HMDB0000011	M01481	M00542	4:31607204-32397858	0.157131423400895	0.0820731095442172	0.0555524805881321	1.0
MR-IVW	inositol 1-phosphate (i1p)	HMDB0000213	3-hydroxybutyrate (bhba)	HMDB0000011	M01481	M00542	4:66148855-66648855	-0.0549312652007144	0.084820335971691	0.517231374479473	1.0
MR-IVW	inositol 1-phosphate (i1p)	HMDB0000213	3-hydroxybutyrate (bhba)	HMDB0000011	M01481	M00542	6:20616244-21116244	-0.0109638417765323	0.0877107342122588	0.900523550339775	1.0
MR-IVW	inositol 1-phosphate (i1p)	HMDB0000213	3-hydroxybutyrate (bhba)	HMDB0000011	M01481	M00542	10:114775621-115275621	0.0746770133714012	0.0844707200430604	0.376664919719375	1.0
MR-IVW	inositol 1-phosphate (i1p)	HMDB0000213	3-hydroxybutyrate (bhba)	HMDB0000011	M01481	M00542	12:47079779-47579779	0.0103442230763319	0.0865648141650938	0.904881731256907	1.0
MR-IVW	inositol 1-phosphate (i1p)	HMDB0000213	3-hydroxybutyrate (bhba)	HMDB0000011	M01481	M00542	12:62771708-63271708	-0.0331858861479466	0.0872094217376269	0.703551309218296	1.0
MR-IVW	inositol 1-phosphate (i1p)	HMDB0000213	3-hydroxybutyrate (bhba)	HMDB0000011	M01481	M00542	14:96380570-96880570	0.0204127518104827	0.0881459737270865	0.816865060609101	1.0
MR-IVW	inositol 1-phosphate (i1p)	HMDB0000213	3-hydroxybutyrate (bhba)	HMDB0000011	M01481	M00542	15:77060646-77560646	-0.0270921872022569	0.083329000031186	0.745087866703777	1.0
MR-IVW	glutamine	HMDB0000641	mannose	HMDB0000169	met-d-Gln	GCST90200435	1:213912734-214412734	-0.636829738914767	0.545273360716318	0.242843419066535	1.0
MR-IVW	glutamine	HMDB0000641	mannose	HMDB0000169	met-d-Gln	GCST90200435	2:26939063-28767861	2.62830936919884	0.213273305579275	6.75505952613838e-35	3.0
MR-IVW	glutamine	HMDB0000641	mannose	HMDB0000169	met-d-Gln	GCST90200435	2:190998205-192033792	-0.442887767460842	0.24878953717882	0.0750480796340583	1.0
MR-IVW	glutamine	HMDB0000641	mannose	HMDB0000169	met-d-Gln	GCST90200435	2:211168890-211668890	-0.317149572899148	0.683242190137079	0.64251646858861	1.0
MR-IVW	glutamine	HMDB0000641	mannose	HMDB0000169	met-d-Gln	GCST90200435	3:38941335-39441335	-0.21482908719348	0.670034044750105	0.74849524406479	1.0
MR-IVW	glutamine	HMDB0000641	mannose	HMDB0000169	met-d-Gln	GCST90200435	3:52085887-52937605	1.30579785898458	0.686638903018917	0.0572072126851123	1.0
MR-IVW	glutamine	HMDB0000641	mannose	HMDB0000169	met-d-Gln	GCST90200435	3:121763465-122263465	-0.570705740660477	0.708207529574748	0.420332028753807	1.0
MR-IVW	glutamine	HMDB0000641	mannose	HMDB0000169	met-d-Gln	GCST90200435	3:159689586-160441236	-0.192717721987633	0.370031869511726	0.602496455026537	1.0
MR-IVW	glutamine	HMDB0000641	mannose	HMDB0000169	met-d-Gln	GCST90200435	4:17991903-18491903	-0.31404531926035	0.715047069984312	0.660520023393937	1.0
MR-IVW	glutamine	HMDB0000641	mannose	HMDB0000169	met-d-Gln	GCST90200435	5:55611894-56111894	-0.344804318423101	0.666069685195673	0.604688507278777	1.0
MR-IVW	glutamine	HMDB0000641	mannose	HMDB0000169	met-d-Gln	GCST90200435	5:127968645-128468645	0.567259725841271	0.675706438134452	0.401185326721258	1.0
MR-IVW	glutamine	HMDB0000641	mannose	HMDB0000169	met-d-Gln	GCST90200435	5:174698943-175198943	0.536403839789516	0.509648828732329	0.292571607349062	1.0
MR-IVW	glutamine	HMDB0000641	mannose	HMDB0000169	met-d-Gln	GCST90200435	6:20425792-20925792	0.105477464091218	0.596628309269531	0.859673942831262	1.0
MR-IVW	glutamine	HMDB0000641	mannose	HMDB0000169	met-d-Gln	GCST90200435	6:56020405-56520405	-2.23066797047948e-06	0.68482504593807	0.999997401065361	1.0
MR-IVW	glutamine	HMDB0000641	mannose	HMDB0000169	met-d-Gln	GCST90200435	6:126492728-127693092	0.48969308487356	0.655353770904003	0.454931104780525	2.0
MR-IVW	glutamine	HMDB0000641	mannose	HMDB0000169	met-d-Gln	GCST90200435	6:131635614-132135614	-1.407197010062	0.531082679200439	0.0080569003884849	1.0
MR-IVW	glutamine	HMDB0000641	mannose	HMDB0000169	met-d-Gln	GCST90200435	7:1635600-2135600	-0.163349088933704	0.626179793854162	0.794195758049475	1.0
MR-IVW	glutamine	HMDB0000641	mannose	HMDB0000169	met-d-Gln	GCST90200435	7:72772933-73272933	-0.0692831955091024	0.318924370795518	0.828021154137874	1.0
MR-IVW	glutamine	HMDB0000641	mannose	HMDB0000169	met-d-Gln	GCST90200435	8:17124777-17669461	0.434509804669431	0.409327089412986	0.288452635904526	1.0
MR-IVW	glutamine	HMDB0000641	mannose	HMDB0000169	met-d-Gln	GCST90200435	8:126231747-126731747	0.768946642484378	0.556767285999621	0.167250786627355	1.0
MR-IVW	glutamine	HMDB0000641	mannose	HMDB0000169	met-d-Gln	GCST90200435	9:4040541-4540541	-0.291949705356102	0.471846563642174	0.536088544507565	1.0
MR-IVW	glutamine	HMDB0000641	mannose	HMDB0000169	met-d-Gln	GCST90200435	9:21884172-22384172	0.699267599532752	0.639854528113111	0.274457894752461	1.0
MR-IVW	glutamine	HMDB0000641	mannose	HMDB0000169	met-d-Gln	GCST90200435	10:22676227-23176227	0.365123719608004	0.684820050392746	0.593917712234573	1.0
MR-IVW	glutamine	HMDB0000641	mannose	HMDB0000169	met-d-Gln	GCST90200435	10:98828483-99609412	-0.184394235298149	0.1947965046197	0.343842999777324	1.0
MR-IVW	glutamine	HMDB0000641	mannose	HMDB0000169	met-d-Gln	GCST90200435	10:114535278-115035278	-0.792985153896192	0.645699026078364	0.219408163822508	1.0
MR-IVW	glutamine	HMDB0000641	mannose	HMDB0000169	met-d-Gln	GCST90200435	11:8005408-8505408	0.0940615796312621	0.257195498990981	0.714573899546781	1.0
MR-IVW	glutamine	HMDB0000641	mannose	HMDB0000169	met-d-Gln	GCST90200435	11:73860169-74360169	-0.225567466284659	0.516171807077116	0.662110804875607	1.0
MR-IVW	glutamine	HMDB0000641	mannose	HMDB0000169	met-d-Gln	GCST90200435	12:4051876-4551876	-0.0015467985846164	0.544169911697957	0.997732022625936	1.0
MR-IVW	glutamine	HMDB0000641	mannose	HMDB0000169	met-d-Gln	GCST90200435	12:46377388-47736079	0.108272349676486	0.26671739521509	0.684783683077875	2.0
MR-IVW	glutamine	HMDB0000641	mannose	HMDB0000169	met-d-Gln	GCST90200435	12:55949170-57674145	0.0028265180193749	0.0733327460423962	0.969254160917066	11.0
MR-IVW	glutamine	HMDB0000641	mannose	HMDB0000169	met-d-Gln	GCST90200435	12:57753270-58582050	0.673615242860056	0.383516325076515	0.0790169431465597	2.0
MR-IVW	glutamine	HMDB0000641	mannose	HMDB0000169	met-d-Gln	GCST90200435	12:59330993-60240767	0.0450529918087543	0.336943470545749	0.893631239328458	2.0
MR-IVW	glutamine	HMDB0000641	mannose	HMDB0000169	met-d-Gln	GCST90200435	14:21242229-21782312	0.307864750441765	0.313727956112133	0.32643931173462	3.0
MR-IVW	glutamine	HMDB0000641	mannose	HMDB0000169	met-d-Gln	GCST90200435	14:74940531-75440531	-0.341675962640052	0.638424553169893	0.592521159846812	1.0
MR-IVW	glutamine	HMDB0000641	mannose	HMDB0000169	met-d-Gln	GCST90200435	14:94594947-95094947	0.174246816517431	0.611322240449273	0.77561910495112	1.0
MR-IVW	glutamine	HMDB0000641	mannose	HMDB0000169	met-d-Gln	GCST90200435	14:100545139-101045139	-0.214876064962734	0.556663582833324	0.699491450866439	1.0
MR-IVW	glutamine	HMDB0000641	mannose	HMDB0000169	met-d-Gln	GCST90200435	16:70118909-70618909	0.596910037928966	0.666638247006167	0.370571575987386	1.0
MR-IVW	glutamine	HMDB0000641	mannose	HMDB0000169	met-d-Gln	GCST90200435	17:6935779-7435779	0.143853378337248	0.703485277870737	0.837973189427113	1.0
MR-IVW	glutamine	HMDB0000641	mannose	HMDB0000169	met-d-Gln	GCST90200435	17:25345818-25845818	-0.560764570550903	0.572061682821397	0.326961774949769	1.0
MR-IVW	glutamine	HMDB0000641	mannose	HMDB0000169	met-d-Gln	GCST90200435	18:31306350-31806350	-0.287501857113939	0.691701157461379	0.677670079044506	1.0
MR-IVW	glutamine	HMDB0000641	mannose	HMDB0000169	met-d-Gln	GCST90200435	22:44074730-44574730	-0.1389080063305	0.56393856435708	0.805436369445522	1.0
MR-IVW	spermidine	HMDB0001257	aspartate	HMDB0000191	GCST90200423	GCST90200370	1:247789451-248289451	0.0865173031128027	0.145122046383501	0.551062158572144	1.0
MR-IVW	3-aminoisobutyrate	HMDB0002166	oleate (18:1n9)	HMDB0000207	GCST90200310	M01359	5:34511619-35593952	0.0271074802135367	0.0276657863923692	0.32717516723793	3.0
MR-IVW	3-aminoisobutyrate	HMDB0002166	oleate (18:1n9)	HMDB0000207	GCST90200310	M01359	12:89320-602261	-0.0160190246260725	0.0961141477564383	0.867632334778197	1.0
MR-IVW	mannose	HMDB0000169	eicosapentaenoate (epa; 20:5n3)	HMDB0001999	M00584	GCST90200349	2:27182547-28770083	-0.0501078834484384	0.0710310177106799	0.480538540429004	1.0
MR-IVW	alanine	HMDB0000161	cortisone	HMDB0002802	M32339	M01769	2:27480940-27980940	-0.101074565031941	0.132174431195614	0.444446702634924	1.0
MR-IVW	alanine	HMDB0000161	cortisone	HMDB0002802	M32339	M01769	12:46962370-47462370	1.20072546771622e-308	0.176377076925233	1.0	1.0
MR-IVW	4-methyl-2-oxopentanoate	HMDB0000695	alanine	HMDB0000161	M22116	bioa_001	4:88976422-89476422	-0.302809661011429	0.0455558388763993	2.99127030413902e-11	1.0
MR-IVW	4-methyl-2-oxopentanoate	HMDB0000695	alanine	HMDB0000161	M22116	bioa_001	13:48209901-48709901	0.130128262650551	0.0533531212179369	0.0147279682569374	1.0
MR-IVW	5-methylthioadenosine (mta)	HMDB0001173	2-aminobutyrate	HMDB0000452	GCST90200359	GCST90200305	2:211290507-211790507	-0.071636911780946	0.152573788167562	0.638695806379785	1.0
MR-IVW	5-methylthioadenosine (mta)	HMDB0001173	2-aminobutyrate	HMDB0000452	GCST90200359	GCST90200305	6:149659491-150411114	0.0063080103481065	0.154189473352804	0.967367030036154	1.0
MR-IVW	5-methylthioadenosine (mta)	HMDB0001173	2-aminobutyrate	HMDB0000452	GCST90200359	GCST90200305	6:160319068-160819068	0.039442485123643	0.177993910840002	0.824629505603583	1.0
MR-IVW	5-methylthioadenosine (mta)	HMDB0001173	2-aminobutyrate	HMDB0000452	GCST90200359	GCST90200305	16:16009596-16509596	-0.0560360580498987	0.16400178238896	0.732592050558857	1.0
MR-IVW	asparagine	HMDB0000168	alpha-ketoglutarate	HMDB0000208	GCST90200452	M33453	11:61850353-62350353	0.413041291171009	0.167449172096355	0.013637724540352	1.0
MR-IVW	asparagine	HMDB0000168	alpha-ketoglutarate	HMDB0000208	GCST90200452	M33453	14:103842789-104825326	-0.105382041812294	0.151047593264289	0.485380829793645	1.0
MR-IVW	n-acetylornithine	HMDB0003357	glycine	HMDB0000123	M15630	bioa_008	2:73124156-74349562	-0.0041252167821836	0.010250161061026	0.687350045928019	2.0
MR-IVW	myo-inositol	HMDB0000211	isoleucine	HMDB0000172	GCST90200401	met-d-Ile	16:24676314-25176314	-0.0042115951111743	0.0422658658485271	0.920625924270985	1.0
MR-IVW	myo-inositol	HMDB0000211	isoleucine	HMDB0000172	GCST90200401	met-d-Ile	19:18383755-18883755	-0.0237813070659903	0.047463982461306	0.616343664599989	1.0
MR-IVW	5,6-dihydrothymine	HMDB0000079	phenylalanine	HMDB0000159	GCST90200339	M00064	22:50721854-51221854	-0.074895671318943	0.179749611165463	0.676922239021379	1.0
MR-IVW	hypotaurine	HMDB0000965	citrulline	HMDB0000904	GCST90200379	bioa_005	4:138793652-139293652	0.059248848646202	0.0704504740145087	0.400347934415485	1.0
MR-IVW	4-acetamidobutanoate	HMDB0003681	tyrosine	HMDB0000158	M01558	GCST90200427	8:18010431-18510431	-0.0566051262153984	0.219255479556088	0.796275924314169	2.0
MR-IVW	4-acetamidobutanoate	HMDB0003681	tyrosine	HMDB0000158	M01558	GCST90200427	18:22536478-23036478	-0.255811844819738	0.165328012181249	0.121791196454139	1.0
MR-IVW	5-oxoproline	HMDB0000267	creatine	HMDB0000064	M01494	M27718	8:144903138-145403138	-0.0169164095938107	0.0507492287814329	0.738882680363532	1.0
MR-IVW	bilirubin (z,z)	HMDB0000054	serine	HMDB0000187	M27716	bioa_018	2:234140469-234918570	-0.0050931587925985	0.0188635510836989	0.787160253603928	1.0
MR-IVW	kynurenate	HMDB0000715	3-methyl-2-oxobutyrate	HMDB0000019	GCST90200454	M21047	1:241463402-241963402	0.0166868964660166	0.095949654679595	0.861933801629757	1.0
MR-IVW	kynurenate	HMDB0000715	3-methyl-2-oxobutyrate	HMDB0000019	GCST90200454	M21047	4:170711647-171211647	-0.328594376957793	0.142094865711479	0.0207501453161164	1.0
MR-IVW	kynurenate	HMDB0000715	3-methyl-2-oxobutyrate	HMDB0000019	GCST90200454	M21047	16:58517848-59017848	-0.207844117722825	0.163621965015841	0.203988374325893	1.0
MR-IVW	inosine	HMDB0000195	n-formylanthranilic acid	HMDB0004089	M01123	GCST90199960	6:85876680-86677325	0.0025766256585815	0.0869277630100958	0.976353367907487	1.0
MR-IVW	2-hydroxyglutarate	HMDB0059655	glutamate	HMDB0000148	GCST90199865	M32322	14:91386532-91886532	-0.106809695778067	0.128171634933681	0.404656761927286	1.0
MR-IVW	tryptophan	HMDB0000929	creatinine	HMDB0000562	M00054	M00513	3:20813578-21313578	0.0186188246880199	0.158260009848172	0.906347316282195	1.0
MR-IVW	tryptophan	HMDB0000929	creatinine	HMDB0000562	M00054	M00513	3:189559163-190059163	-0.14847859994907	0.1802954427953	0.410206998692261	1.0
MR-IVW	tryptophan	HMDB0000929	creatinine	HMDB0000562	M00054	M00513	4:156579823-157079823	0.2610166081082	0.147909411261313	0.0776132094577021	1.0
MR-IVW	tryptophan	HMDB0000929	creatinine	HMDB0000562	M00054	M00513	5:142947848-143447848	0.055856053963633	0.158258819563628	0.724132540388921	1.0
MR-IVW	tryptophan	HMDB0000929	creatinine	HMDB0000562	M00054	M00513	5:153760041-154260041	0.063636078605353	0.180302222715168	0.724132540388921	1.0
MR-IVW	tryptophan	HMDB0000929	creatinine	HMDB0000562	M00054	M00513	6:111281159-111781159	-0.0989486653589716	0.152920664645683	0.517593873457392	1.0
MR-IVW	tryptophan	HMDB0000929	creatinine	HMDB0000562	M00054	M00513	6:125293311-125793311	0.163973265976575	0.163973265976575	0.317310507862914	1.0
MR-IVW	tryptophan	HMDB0000929	creatinine	HMDB0000562	M00054	M00513	7:14057409-14557409	0.0415959145073136	0.176782636656083	0.813980460416919	1.0
MR-IVW	tryptophan	HMDB0000929	creatinine	HMDB0000562	M00054	M00513	11:116404435-116904435	0.155977017646563	0.176773953332772	0.377585975474251	1.0
MR-IVW	tryptophan	HMDB0000929	creatinine	HMDB0000562	M00054	M00513	16:53794515-54294515	0.063636078605353	0.180302222715168	0.724132540388921	1.0
MR-IVW	asparagine	HMDB0000168	alanine	HMDB0000161	bioa_003	M32339	2:27480940-27980940	-2.02595809100966	0.262910591963084	1.29942298547254e-14	1.0
MR-IVW	asparagine	HMDB0000168	alanine	HMDB0000161	bioa_003	M32339	4:178111051-178611051	0.570607937823913	0.304324233506086	0.060792723530522	1.0
MR-IVW	asparagine	HMDB0000168	alanine	HMDB0000161	bioa_003	M32339	7:97252737-97752737	0.59145145570698	0.225314840269326	0.008664896726025	1.0
MR-IVW	asparagine	HMDB0000168	alanine	HMDB0000161	bioa_003	M32339	11:61853420-62353420	-0.0998653720857615	0.199730744171525	0.617075077451977	1.0
MR-IVW	asparagine	HMDB0000168	alanine	HMDB0000161	bioa_003	M32339	12:46900176-47400176	0.939203856100181	0.345295535330949	0.0065281916317826	1.0
MR-IVW	asparagine	HMDB0000168	alanine	HMDB0000161	bioa_003	M32339	14:103514503-104812812	-0.0046648063981953	0.142171578879878	0.973825223619283	3.0
MR-IVW	retinol (vitamin a)	HMDB0000305	cortisol	HMDB0000063	GCST90200405	M01712	18:28939457-29439457	0.145195558789201	0.172083625231646	0.398809120942746	1.0
MR-IVW	dimethylglycine	HMDB0000092	1,7-dimethylurate	HMDB0011103	GCST90200424	M34400	5:78080227-78832833	0.011962539926657	0.0570521134963639	0.83391945051187	1.0
MR-IVW	dimethylglycine	HMDB0000092	1,7-dimethylurate	HMDB0011103	GCST90200424	M34400	10:103976834-104737382	0.0984702876896836	0.210522684026222	0.63996914823521	1.0
MR-IVW	dimethylglycine	HMDB0000092	1,7-dimethylurate	HMDB0011103	GCST90200424	M34400	15:76242337-76742337	-0.0768231657569847	0.171205912258423	0.653635135144608	1.0
MR-IVW	arachidonate (20:4n6)	HMDB0001043	5-oxoproline	HMDB0000267	GCST90200358	GCST90200280	11:61052244-62029047	0.0067061343675986	0.0474908045079605	0.887704747292034	3.0
MR-IVW	urate	HMDB0000289	n-acetylglucosaminylasparagine	HMDB0000489	GCST90200307	GCST90200316	2:207223753-207723753	0.466703716436479	0.179220036179501	0.0092120644456781	1.0
MR-IVW	urate	HMDB0000289	n-acetylglucosaminylasparagine	HMDB0000489	GCST90200307	GCST90200316	4:9672167-10439135	-0.0678046694468153	0.0595411157204935	0.254791858835085	1.0
MR-IVW	urate	HMDB0000289	n-acetylglucosaminylasparagine	HMDB0000489	GCST90200307	GCST90200316	4:88802323-89302323	0.136132697113923	0.16245059839909	0.402033830033839	1.0
MR-IVW	urate	HMDB0000289	n-acetylglucosaminylasparagine	HMDB0000489	GCST90200307	GCST90200316	11:64114866-64614866	0.0088073628209798	0.173705462504634	0.959562301878383	1.0
MR-IVW	urate	HMDB0000289	n-acetylglucosaminylasparagine	HMDB0000489	GCST90200307	GCST90200316	12:114208961-114708961	0.171256777505138	0.184443703559608	0.353146022464694	1.0
MR-IVW	n-acetylglucosaminylasparagine	HMDB0000489	beta-alanine	HMDB0000056	GCST90200316	GCST90200361	4:178111987-178611987	0.0761363850113512	0.110952045842115	0.492580797082323	1.0
MR-IVW	n-acetylglucosaminylasparagine	HMDB0000489	beta-alanine	HMDB0000056	GCST90200316	GCST90200361	6:167457759-167966043	0.0783291156150764	0.039055725759653	0.0449018071149469	4.0
MR-IVW	n-acetylglucosaminylasparagine	HMDB0000489	beta-alanine	HMDB0000056	GCST90200316	GCST90200361	14:94594947-95094947	-0.0184482452688801	0.130253055930402	0.887369206894571	1.0
MR-IVW	n-acetylglucosaminylasparagine	HMDB0000489	beta-alanine	HMDB0000056	GCST90200316	GCST90200361	17:64055051-64555051	-0.327043428647886	0.128168725237493	0.0107210078706962	1.0
MR-IVW	glutamine	HMDB0000641	leucine	HMDB0000687	M00053	met-d-Leu	12:56615040-57115040	-0.234855882154558	0.0296103290576135	2.1642291138728604e-15	1.0
MR-IVW	7-methylxanthine	HMDB0001991	arachidonate (20:4n6)	HMDB0001043	GCST90199754	M01110	15:74777880-75578595	1.19726438405784e-308	0.169454909608475	1.0	1.0
MR-IVW	creatine	HMDB0000064	anthranilate	HMDB0001123	M27718	GCST90200324	2:211346498-211846498	-0.312622337984846	0.13422135866404	0.0198508600711918	1.0
MR-IVW	alanine	HMDB0000161	glucose	HMDB0000122	M32339	met-d-Glucose	2:27480940-27980940	-0.162221373273418	0.0329419411336581	8.45922926286003e-07	1.0
MR-IVW	alanine	HMDB0000161	glucose	HMDB0000122	M32339	met-d-Glucose	12:46962370-47462370	-0.0476081536754865	0.0439612168366649	0.278827043435403	1.0
MR-IVW	tryptophan	HMDB0000929	valine	HMDB0000883	M00054	M01649	3:20813578-21313578	0.276935291664095	0.158248738093768	0.0801183137276323	1.0
MR-IVW	tryptophan	HMDB0000929	valine	HMDB0000883	M00054	M01649	3:189559163-190059163	0.435620440318598	0.180256733924937	0.0156633536428978	1.0
MR-IVW	tryptophan	HMDB0000929	valine	HMDB0000883	M00054	M01649	4:156579823-157079823	-1.1865173280827e-308	0.14796079765819	1.0	1.0
MR-IVW	tryptophan	HMDB0000929	valine	HMDB0000883	M00054	M01649	5:142947848-143447848	0.105517922244613	0.158276883366919	0.504985075093844	1.0
MR-IVW	tryptophan	HMDB0000929	valine	HMDB0000883	M00054	M01649	5:153760041-154260041	0.0751358836142306	0.180326120674155	0.676922239021381	1.0
MR-IVW	tryptophan	HMDB0000929	valine	HMDB0000883	M00054	M01649	6:111281159-111781159	0.203903095930459	0.152927321947844	0.182422439451737	1.0
MR-IVW	tryptophan	HMDB0000929	valine	HMDB0000883	M00054	M01649	6:125293311-125793311	0.204986596231767	0.163989276985413	0.211299547333709	1.0
MR-IVW	tryptophan	HMDB0000929	valine	HMDB0000883	M00054	M01649	7:14057409-14557409	0.412397894358477	0.176741954725062	0.0196306572572908	1.0
MR-IVW	tryptophan	HMDB0000929	valine	HMDB0000883	M00054	M01649	11:116404435-116904435	0.265170449267099	0.176780299511399	0.133614402537716	1.0
MR-IVW	tryptophan	HMDB0000929	valine	HMDB0000883	M00054	M01649	16:53794515-54294515	-0.18031599678246	0.18031599678246	0.317310507862914	1.0
MR-IVW	eicosapentaenoate (epa; 20:5n3)	HMDB0001999	threonine	HMDB0000167	GCST90200349	bioa_019	11:61319830-61819830	-0.136204429165705	0.040621660950106	0.0007994070656978	1.0
MR-IVW	asparagine	HMDB0000168	adenosine	HMDB0000050	bioa_003	M00555	2:27480940-27980940	-0.049491139655075	0.263952744827071	0.851268623688208	1.0
MR-IVW	asparagine	HMDB0000168	adenosine	HMDB0000050	bioa_003	M00555	4:178111051-178611051	0.114140036283344	0.30437343008892	0.707660466654555	1.0
MR-IVW	asparagine	HMDB0000168	adenosine	HMDB0000050	bioa_003	M00555	7:97252737-97752737	-1.22523951546137e-308	0.22540517241554	1.0	1.0
MR-IVW	asparagine	HMDB0000168	adenosine	HMDB0000050	bioa_003	M00555	11:61853420-62353420	-0.0955170350466758	0.199717436915779	0.632464543594739	1.0
MR-IVW	asparagine	HMDB0000168	adenosine	HMDB0000050	bioa_003	M00555	12:46900176-47400176	0.284471725833347	0.345429952797637	0.410206998692262	1.0
MR-IVW	asparagine	HMDB0000168	adenosine	HMDB0000050	bioa_003	M00555	14:103514503-104812812	-0.0948196404490736	0.0723404310114609	0.189944947400215	3.0
MR-IVW	orotate	HMDB0000226	isoleucine	HMDB0000172	GCST90200392	bioa_010	3:123305909-124961335	-0.0036498096549512	0.0097588493447894	0.708404316181396	1.0
MR-IVW	orotate	HMDB0000226	isoleucine	HMDB0000172	GCST90200392	bioa_010	7:32831514-33590783	0.0042191827438774	0.0178045129397665	0.812678002441302	3.0
MR-IVW	sphingosine	HMDB0000252	biliverdin	HMDB0001008	GCST90200385	GCST90200706	3:56598999-57098999	-0.031655371875615	0.143731703496756	0.825684779541398	1.0
MR-IVW	glutamate	HMDB0000148	3-methyl-2-oxovalerate	HMDB0000491	bioa_007	GCST90199631	12:121174861-121674861	-0.110369747764666	0.336621372137237	0.743006142362356	1.0
MR-IVW	myo-inositol	HMDB0000211	7-methylxanthine	HMDB0001991	GCST90200401	M34390	16:24676314-25176314	-0.103601743163922	0.203218803898464	0.610188838027011	1.0
MR-IVW	sphinganine-1-phosphate	HMDB0001383	adenosine	HMDB0000050	GCST90199845	M00555	17:74160792-74669333	0.0586345480864513	0.156358794897205	0.707660466654555	1.0
MR-IVW	glutamine	HMDB0000641	ornithine	HMDB0000214	met-d-Gln	GCST90200404	1:213912734-214412734	1.39798130599604	0.543678832813661	0.0101306796089558	1.0
MR-IVW	glutamine	HMDB0000641	ornithine	HMDB0000214	met-d-Gln	GCST90200404	2:26939063-28767861	0.606561482351224	0.354472137952138	0.0870500504858911	3.0
MR-IVW	glutamine	HMDB0000641	ornithine	HMDB0000214	met-d-Gln	GCST90200404	2:190998205-192033792	0.361464818656753	0.24815670905225	0.145227098988883	1.0
MR-IVW	glutamine	HMDB0000641	ornithine	HMDB0000214	met-d-Gln	GCST90200404	2:211168890-211668890	-0.25246215162508	0.681463649668614	0.711031982908613	1.0
MR-IVW	glutamine	HMDB0000641	ornithine	HMDB0000214	met-d-Gln	GCST90200404	3:38941335-39441335	-0.624294625233988	0.668255532792918	0.350192781568715	1.0
MR-IVW	glutamine	HMDB0000641	ornithine	HMDB0000214	met-d-Gln	GCST90200404	3:52085887-52937605	-0.903853220426974	0.684926775250558	0.186956972168221	1.0
MR-IVW	glutamine	HMDB0000641	ornithine	HMDB0000214	met-d-Gln	GCST90200404	3:121763465-122263465	-0.356201109474872	0.706377656246493	0.614075586227581	1.0
MR-IVW	glutamine	HMDB0000641	ornithine	HMDB0000214	met-d-Gln	GCST90200404	3:159689586-160441236	0.621708094344294	0.369009526780294	0.0920267236968459	1.0
MR-IVW	glutamine	HMDB0000641	ornithine	HMDB0000214	met-d-Gln	GCST90200404	4:17991903-18491903	1.12630832250927	0.713082942700912	0.114223404590856	1.0
MR-IVW	glutamine	HMDB0000641	ornithine	HMDB0000214	met-d-Gln	GCST90200404	5:55611894-56111894	0.511460857460881	0.664319642867967	0.441358174100463	1.0
MR-IVW	glutamine	HMDB0000641	ornithine	HMDB0000214	met-d-Gln	GCST90200404	5:127968645-128468645	0.276444174251938	0.673966326094874	0.681677538902796	1.0
MR-IVW	glutamine	HMDB0000641	ornithine	HMDB0000214	met-d-Gln	GCST90200404	5:174698943-175198943	0.355054536723303	0.508338987424452	0.484889457051737	1.0
MR-IVW	glutamine	HMDB0000641	ornithine	HMDB0000214	met-d-Gln	GCST90200404	6:20425792-20925792	0.0963646406376888	0.595072559866587	0.871354968625951	1.0
MR-IVW	glutamine	HMDB0000641	ornithine	HMDB0000214	met-d-Gln	GCST90200404	6:56020405-56520405	1.22317066016158	0.682906417019079	0.0732732607252175	1.0
MR-IVW	glutamine	HMDB0000641	ornithine	HMDB0000214	met-d-Gln	GCST90200404	6:126492728-127693092	0.108716683994082	0.381783281900799	0.775827865525486	2.0
MR-IVW	glutamine	HMDB0000641	ornithine	HMDB0000214	met-d-Gln	GCST90200404	6:131635614-132135614	1.12984103303006	0.529778133511287	0.0329519458577715	1.0
MR-IVW	glutamine	HMDB0000641	ornithine	HMDB0000214	met-d-Gln	GCST90200404	7:1635600-2135600	-0.343907418371001	0.624537907909062	0.58186745711545	1.0
MR-IVW	glutamine	HMDB0000641	ornithine	HMDB0000214	met-d-Gln	GCST90200404	7:72772933-73272933	-0.0730110705609919	0.318092552453485	0.818458748273667	1.0
MR-IVW	glutamine	HMDB0000641	ornithine	HMDB0000214	met-d-Gln	GCST90200404	8:17124777-17669461	-0.341433359207094	0.408270327107229	0.40299044485308	1.0
MR-IVW	glutamine	HMDB0000641	ornithine	HMDB0000214	met-d-Gln	GCST90200404	8:126231747-126731747	1.67756456147219	0.555072788351144	0.0025090946931813	1.0
MR-IVW	glutamine	HMDB0000641	ornithine	HMDB0000214	met-d-Gln	GCST90200404	9:4040541-4540541	1.60445128635413	0.470295590354998	0.0006458741658277	1.0
MR-IVW	glutamine	HMDB0000641	ornithine	HMDB0000214	met-d-Gln	GCST90200404	9:21884172-22384172	1.13505839490845	0.638109989780958	0.0752755527670083	1.0
MR-IVW	glutamine	HMDB0000641	ornithine	HMDB0000214	met-d-Gln	GCST90200404	10:22676227-23176227	0.646922694663928	0.683008829501674	0.343554232190341	1.0
MR-IVW	glutamine	HMDB0000641	ornithine	HMDB0000214	met-d-Gln	GCST90200404	10:98828483-99609412	-0.341410693164919	0.19426275843703	0.0788379737397788	1.0
MR-IVW	glutamine	HMDB0000641	ornithine	HMDB0000214	met-d-Gln	GCST90200404	10:114535278-115035278	0.350418667246987	0.64406270914495	0.586389597429872	1.0
MR-IVW	glutamine	HMDB0000641	ornithine	HMDB0000214	met-d-Gln	GCST90200404	11:8005408-8505408	0.883439386219695	0.25634250806078	0.0005682681924215	1.0
MR-IVW	glutamine	HMDB0000641	ornithine	HMDB0000214	met-d-Gln	GCST90200404	11:73860169-74360169	0.648079365524633	0.514782261967369	0.208052436306503	1.0
MR-IVW	glutamine	HMDB0000641	ornithine	HMDB0000214	met-d-Gln	GCST90200404	12:4051876-4551876	0.141191094348059	0.542748556007084	0.794755094967412	1.0
MR-IVW	glutamine	HMDB0000641	ornithine	HMDB0000214	met-d-Gln	GCST90200404	12:46377388-47736079	0.854781555147079	0.210138715198568	4.74791588091196e-05	2.0
MR-IVW	glutamine	HMDB0000641	ornithine	HMDB0000214	met-d-Gln	GCST90200404	12:55949170-57674145	-0.297921909720605	0.0762060592961536	9.25158901702446e-05	11.0
MR-IVW	glutamine	HMDB0000641	ornithine	HMDB0000214	met-d-Gln	GCST90200404	12:57753270-58582050	0.19393882636966	0.382553196139424	0.612183512173175	2.0
MR-IVW	glutamine	HMDB0000641	ornithine	HMDB0000214	met-d-Gln	GCST90200404	12:59330993-60240767	1.03032460039467	0.276771296626858	0.0001971372614932	2.0
MR-IVW	glutamine	HMDB0000641	ornithine	HMDB0000214	met-d-Gln	GCST90200404	14:21242229-21782312	-0.516217062345814	0.310667308130542	0.0965850836868598	3.0
MR-IVW	glutamine	HMDB0000641	ornithine	HMDB0000214	met-d-Gln	GCST90200404	14:74940531-75440531	0.711158433108741	0.63672261325272	0.26403510588259	1.0
MR-IVW	glutamine	HMDB0000641	ornithine	HMDB0000214	met-d-Gln	GCST90200404	14:94594947-95094947	1.17219602449705	0.609594490100606	0.0544912128289659	1.0
MR-IVW	glutamine	HMDB0000641	ornithine	HMDB0000214	met-d-Gln	GCST90200404	14:100545139-101045139	-1.04756591133815	0.555097177367331	0.0591366958447851	1.0
MR-IVW	glutamine	HMDB0000641	ornithine	HMDB0000214	met-d-Gln	GCST90200404	16:70118909-70618909	1.21673635286142	0.664797320212167	0.0672145747855105	1.0
MR-IVW	glutamine	HMDB0000641	ornithine	HMDB0000214	met-d-Gln	GCST90200404	17:6935779-7435779	0.735472410319796	0.701605761354978	0.294514136250434	1.0
MR-IVW	glutamine	HMDB0000641	ornithine	HMDB0000214	met-d-Gln	GCST90200404	17:25345818-25845818	0.948558920442498	0.570507675891769	0.096380995029743	1.0
MR-IVW	glutamine	HMDB0000641	ornithine	HMDB0000214	met-d-Gln	GCST90200404	18:31306350-31806350	0.648995693322061	0.689867559504558	0.34683091878357	1.0
MR-IVW	glutamine	HMDB0000641	ornithine	HMDB0000214	met-d-Gln	GCST90200404	22:44074730-44574730	-0.243715837479556	0.562463560357243	0.66479635155003	1.0
MR-IVW	oleamide	HMDB0002117	cysteinylglycine	HMDB0000078	M32458	GCST90200364	12:21138621-21638621	0.102769304310613	0.102500446580234	0.316042798661129	1.0
MR-IVW	oleamide	HMDB0002117	cysteinylglycine	HMDB0000078	M32458	GCST90200364	19:15740431-16240431	0.109571259389431	0.162697375265341	0.500650446699355	1.0
MR-IVW	4-hydroxyphenylpyruvate	HMDB0000707	ornithine	HMDB0000214	GCST90200300	GCST90200404	11:63046797-63546797	0.532216175904817	0.177193353301231	0.0026681466029546	1.0
MR-IVW	4-hydroxyphenylpyruvate	HMDB0000707	ornithine	HMDB0000214	GCST90200300	GCST90200404	12:122051275-122551275	0.0176351461604056	0.147089569546499	0.904567175074363	1.0
MR-IVW	1-methylurate	HMDB0003099	acetoacetate	HMDB0000060	M34395	met-d-Acetoacetate	8:18010431-18510431	-0.0179131166166349	0.0206050734711236	0.384653174993175	1.0
MR-IVW	tyrosine	HMDB0000158	serotonin (5ht)	HMDB0000259	M01299	M02342	1:154514715-155014715	0.360842835938769	0.199985186182931	0.0711767966609908	1.0
MR-IVW	tyrosine	HMDB0000158	serotonin (5ht)	HMDB0000259	M01299	M02342	6:111242119-112061922	0.0511887329710659	0.149628604069271	0.732271676747659	1.0
MR-IVW	tyrosine	HMDB0000158	serotonin (5ht)	HMDB0000259	M01299	M02342	16:71357384-72149586	-0.385304391803401	0.18076008504357	0.0330414759684298	1.0
MR-IVW	inosine	HMDB0000195	2-hydroxyphenylacetate	HMDB0000669	M01123	GCST90200369	6:85876680-86677325	-0.0676747842073863	0.0867517226130056	0.435333608119106	1.0
MR-IVW	citrate	HMDB0000094	anthranilate	HMDB0001123	met-d-Citrate	GCST90200324	1:206967359-207467359	0.439613429522121	0.342720851532898	0.199591684603579	1.0
MR-IVW	citrate	HMDB0000094	anthranilate	HMDB0001123	met-d-Citrate	GCST90200324	2:6909613-7409613	-1.14927143662882	0.798561237619849	0.15010021333503	1.0
MR-IVW	citrate	HMDB0000094	anthranilate	HMDB0001123	met-d-Citrate	GCST90200324	2:211290507-211790507	0.996842468217631	0.482135130344919	0.0386815810463498	1.0
MR-IVW	citrate	HMDB0000094	anthranilate	HMDB0001123	met-d-Citrate	GCST90200324	2:241907241-242693157	-0.306024632907918	0.712286047152922	0.667459521279078	1.0
MR-IVW	citrate	HMDB0000094	anthranilate	HMDB0001123	met-d-Citrate	GCST90200324	4:77164144-77664144	0.313637110448585	0.663620046578054	0.636487532499125	1.0
MR-IVW	citrate	HMDB0000094	anthranilate	HMDB0001123	met-d-Citrate	GCST90200324	5:14438417-15122542	-0.242554702628725	0.144203879829385	0.0925637614081279	5.0
MR-IVW	citrate	HMDB0000094	anthranilate	HMDB0001123	met-d-Citrate	GCST90200324	5:43252947-44074677	1.27596334722024	0.458922475743994	0.0054300979820249	1.0
MR-IVW	citrate	HMDB0000094	anthranilate	HMDB0001123	met-d-Citrate	GCST90200324	5:176569252-177069252	1.29331780777553	0.786312424307967	0.100013388662032	1.0
MR-IVW	citrate	HMDB0000094	anthranilate	HMDB0001123	met-d-Citrate	GCST90200324	6:18111878-18611878	0.719193940851014	0.592081815801985	0.224485585236791	1.0
MR-IVW	citrate	HMDB0000094	anthranilate	HMDB0001123	met-d-Citrate	GCST90200324	6:160159894-160659894	0.669742565821443	0.720496429571793	0.352600452283246	1.0
MR-IVW	citrate	HMDB0000094	anthranilate	HMDB0001123	met-d-Citrate	GCST90200324	7:72772933-73272933	0.0539298832666639	0.43715325445357	0.901817216266944	1.0
MR-IVW	citrate	HMDB0000094	anthranilate	HMDB0001123	met-d-Citrate	GCST90200324	8:126256694-126756694	0.783885065999859	0.410983935887246	0.0564768992624577	1.0
MR-IVW	citrate	HMDB0000094	anthranilate	HMDB0001123	met-d-Citrate	GCST90200324	9:95648531-96148531	0.482750219643401	0.711178237609988	0.497262426781897	1.0
MR-IVW	citrate	HMDB0000094	anthranilate	HMDB0001123	met-d-Citrate	GCST90200324	10:5959218-6459218	-1.13112221466547	0.794353116088316	0.154459818478803	1.0
MR-IVW	citrate	HMDB0000094	anthranilate	HMDB0001123	met-d-Citrate	GCST90200324	10:64654071-65607438	0.84140630741913	0.555264916067214	0.129690348862767	1.0
MR-IVW	citrate	HMDB0000094	anthranilate	HMDB0001123	met-d-Citrate	GCST90200324	10:94589724-95089724	0.209445666055836	0.744233093366419	0.778384581679184	1.0
MR-IVW	citrate	HMDB0000094	anthranilate	HMDB0001123	met-d-Citrate	GCST90200324	11:61356683-61856683	0.739035306048926	0.569352425399039	0.194277764228125	1.0
MR-IVW	citrate	HMDB0000094	anthranilate	HMDB0001123	met-d-Citrate	GCST90200324	12:20812570-21569526	-0.378104544113586	0.537040612850403	0.48140036006049	1.0
MR-IVW	citrate	HMDB0000094	anthranilate	HMDB0001123	met-d-Citrate	GCST90200324	12:120844110-121665390	0.171431483098185	0.402740289115328	0.670353709996137	1.0
MR-IVW	citrate	HMDB0000094	anthranilate	HMDB0001123	met-d-Citrate	GCST90200324	14:94594947-95094947	-2.36799066989903	0.765774297128491	0.0019862354264508	1.0
MR-IVW	citrate	HMDB0000094	anthranilate	HMDB0001123	met-d-Citrate	GCST90200324	14:102387585-102887585	-0.422949561769847	0.720244415930189	0.557048842511505	1.0
MR-IVW	citrate	HMDB0000094	anthranilate	HMDB0001123	met-d-Citrate	GCST90200324	15:42429423-42929423	-0.231632269083451	0.680290415840887	0.733487347065893	1.0
MR-IVW	citrate	HMDB0000094	anthranilate	HMDB0001123	met-d-Citrate	GCST90200324	15:43028726-45186579	0.248707801841699	0.457589430933305	0.586773637956057	1.0
MR-IVW	citrate	HMDB0000094	anthranilate	HMDB0001123	met-d-Citrate	GCST90200324	16:58436602-58936602	0.832934378326863	0.831962998704535	0.316745799541149	1.0
MR-IVW	citrate	HMDB0000094	anthranilate	HMDB0001123	met-d-Citrate	GCST90200324	17:6092241-7020419	-0.0006415617348152	0.129478514141659	0.996046524693497	9.0
MR-IVW	citrate	HMDB0000094	anthranilate	HMDB0001123	met-d-Citrate	GCST90200324	17:57343504-58184169	0.681560864013473	0.558268593053321	0.222143732853006	1.0
MR-IVW	citrate	HMDB0000094	anthranilate	HMDB0001123	met-d-Citrate	GCST90200324	18:76910235-77410235	-0.199249192256224	0.740828328171779	0.787964613863153	1.0
MR-IVW	citrate	HMDB0000094	anthranilate	HMDB0001123	met-d-Citrate	GCST90200324	20:62104494-62604494	0.458099194296631	0.826675193864968	0.579478564885502	1.0
MR-IVW	citrate	HMDB0000094	anthranilate	HMDB0001123	met-d-Citrate	GCST90200324	22:18883605-19740639	0.0163380363602965	0.214831342218363	0.939378901422479	1.0
MR-IVW	3-methyl-2-oxobutyrate	HMDB0000019	citrulline	HMDB0000904	GCST90199677	GCST90200403	4:88953670-89453670	-0.074926496157831	0.12328868549524	0.543365145716482	1.0
MR-IVW	cysteinylglycine	HMDB0000078	oleamide	HMDB0002117	GCST90200364	M32458	16:15885043-16385043	0.109897871307262	0.192321274787708	0.567709166197353	1.0
MR-IVW	cysteinylglycine	HMDB0000078	oleamide	HMDB0002117	GCST90200364	M32458	16:89076223-90262231	-0.0150850439004925	0.0775802257739627	0.845827892312865	1.0
MR-IVW	eicosapentaenoate (epa; 20:5n3)	HMDB0001999	cysteine	HMDB0000574	M18467	GCST90200439	11:61330635-61830635	-0.0467124813570046	0.0990313479253703	0.637145301664777	1.0
MR-IVW	tyrosine	HMDB0000158	glutamine	HMDB0000641	M01299	met-d-Gln	1:154514715-155014715	0.0901791522950521	0.0449378909868012	0.04477619541325	1.0
MR-IVW	tyrosine	HMDB0000158	glutamine	HMDB0000641	M01299	met-d-Gln	6:111242119-112061922	-0.0878869400708646	0.0336129408634441	0.0089312208263752	1.0
MR-IVW	tyrosine	HMDB0000158	glutamine	HMDB0000641	M01299	met-d-Gln	16:71357384-72149586	-0.148535368211385	0.0406207538146935	0.000255545447058	1.0
MR-IVW	beta-alanine	HMDB0000056	kynurenine	HMDB0000684	GCST90200361	M15140	3:30500404-31000404	0.0643086281924333	0.091103889939281	0.480261302753426	1.0
MR-IVW	n1-methyl-2-pyridone-5-carboxamide	HMDB0004193	acetylphosphate	HMDB0001494	GCST90199778	M15488	2:135485648-135985648	0.122525317562553	0.189357308960308	0.517593873457392	1.0
MR-IVW	creatinine	HMDB0000562	pyruvate	HMDB0000243	GCST90200366	GCST90200430	16:20142332-20642332	0.0955881422289264	0.17275707070651	0.580051442242876	1.0
MR-IVW	arachidonate (20:4n6)	HMDB0001043	ornithine	HMDB0000214	M01110	GCST90200404	11:61330635-61830635	-0.0544181820143499	0.0496278750402098	0.272849297481028	1.0
MR-IVW	isoleucine	HMDB0000172	isoleucine	HMDB0000172	met-d-Ile	bioa_010	2:27480940-28253174	0.999510165899413	0.103909987098388	6.64742501885278e-22	1.0
MR-IVW	isoleucine	HMDB0000172	isoleucine	HMDB0000172	met-d-Ile	bioa_010	2:165251927-165751927	0.381363436078018	0.159100307083025	0.0165299237131968	1.0
MR-IVW	isoleucine	HMDB0000172	isoleucine	HMDB0000172	met-d-Ile	bioa_010	4:88890833-89475171	0.90355080581307	0.0712635701406308	7.73119029201289e-37	1.0
MR-IVW	isoleucine	HMDB0000172	isoleucine	HMDB0000172	met-d-Ile	bioa_010	8:76193463-76693463	0.0110475325599368	0.200864228362551	0.956138463794367	1.0
MR-IVW	isoleucine	HMDB0000172	isoleucine	HMDB0000172	met-d-Ile	bioa_010	12:56611458-57111458	0.839731754165946	0.143470315080461	4.8278412591129604e-09	1.0
MR-IVW	isoleucine	HMDB0000172	isoleucine	HMDB0000172	met-d-Ile	bioa_010	16:69865519-70914672	0.94304571566999	0.0998248878659867	3.48680782432714e-21	1.0
MR-IVW	isoleucine	HMDB0000172	isoleucine	HMDB0000172	met-d-Ile	bioa_010	19:49069664-49569664	0.938323802709445	0.172931036253122	5.7630958689476e-08	1.0
MR-IVW	citrate	HMDB0000094	threonine	HMDB0000167	GCST90200304	M01284	5:14503745-15117020	0.247954695108609	0.220404173429874	0.260589034273616	1.0
MR-IVW	citrate	HMDB0000094	threonine	HMDB0000167	GCST90200304	M01284	17:6357018-6961881	-0.151850744579372	0.122965152995582	0.216864462956553	3.0
MR-IVW	citrate	HMDB0000094	threonine	HMDB0000167	GCST90200304	M01284	22:19003274-19503274	0.264522451487828	0.186721730461995	0.156580407089633	1.0
MR-IVW	retinol (vitamin a)	HMDB0000305	trans-urocanate	HMDB0000301	GCST90200405	GCST90200416	18:28939457-29439457	0.0301315410765669	0.162903790052116	0.853256287750806	1.0
MR-IVW	retinol (vitamin a)	HMDB0000305	trans-urocanate	HMDB0000301	GCST90200405	GCST90200416	20:38915692-39415692	-0.0058810650460194	0.167912301888432	0.972060106718313	1.0
MR-IVW	pyruvate	HMDB0000243	tyrosine	HMDB0000158	met-d-Pyruvate	met-d-Tyr	1:25486369-25986369	-0.312210837301893	0.158453005318183	0.0487961335575816	1.0
MR-IVW	pyruvate	HMDB0000243	tyrosine	HMDB0000158	met-d-Pyruvate	met-d-Tyr	1:154991807-156271079	-0.0252662064027482	0.0867944364095052	0.770971791484997	2.0
MR-IVW	pyruvate	HMDB0000243	tyrosine	HMDB0000158	met-d-Pyruvate	met-d-Tyr	1:207429229-207929229	0.18282076068276	0.16000457152133	0.253205906848761	1.0
MR-IVW	pyruvate	HMDB0000243	tyrosine	HMDB0000158	met-d-Pyruvate	met-d-Tyr	2:27480940-28253616	-0.547877861193503	0.110507444300581	7.12824435226502e-07	1.0
MR-IVW	pyruvate	HMDB0000243	tyrosine	HMDB0000158	met-d-Pyruvate	met-d-Tyr	2:60468043-60968043	0.16976434592508	0.14920269344767	0.255199746398247	1.0
MR-IVW	pyruvate	HMDB0000243	tyrosine	HMDB0000158	met-d-Pyruvate	met-d-Tyr	2:173097338-173854224	0.0174523159424492	0.0552283553672794	0.752000369022262	1.0
MR-IVW	pyruvate	HMDB0000243	tyrosine	HMDB0000158	met-d-Pyruvate	met-d-Tyr	3:56611222-57111222	0.32274000374885	0.132234505297388	0.0146602855303988	1.0
MR-IVW	pyruvate	HMDB0000243	tyrosine	HMDB0000158	met-d-Pyruvate	met-d-Tyr	5:35956855-36456855	-0.0180044757996259	0.15832463305579	0.909460766445721	1.0
MR-IVW	pyruvate	HMDB0000243	tyrosine	HMDB0000158	met-d-Pyruvate	met-d-Tyr	5:131157493-131957429	0.184310299135092	0.1127075092506	0.101986714087436	1.0
MR-IVW	pyruvate	HMDB0000243	tyrosine	HMDB0000158	met-d-Pyruvate	met-d-Tyr	7:50177982-50677982	0.171599505378863	0.17217694930687	0.318936263558345	1.0
MR-IVW	pyruvate	HMDB0000243	tyrosine	HMDB0000158	met-d-Pyruvate	met-d-Tyr	8:106322270-106822270	0.19125200669729	0.135922539106556	0.159407768081954	1.0
MR-IVW	pyruvate	HMDB0000243	tyrosine	HMDB0000158	met-d-Pyruvate	met-d-Tyr	9:135611502-136391870	0.331586341274312	0.205998685812771	0.107473695909183	3.0
MR-IVW	pyruvate	HMDB0000243	tyrosine	HMDB0000158	met-d-Pyruvate	met-d-Tyr	10:2869150-3388009	-0.0197901140576527	0.0467398419835836	0.67199618813969	2.0
MR-IVW	pyruvate	HMDB0000243	tyrosine	HMDB0000158	met-d-Pyruvate	met-d-Tyr	11:56961646-57461646	-0.44988930979378	0.170645821677383	0.0083792824758854	1.0
MR-IVW	pyruvate	HMDB0000243	tyrosine	HMDB0000158	met-d-Pyruvate	met-d-Tyr	12:48145900-49077761	-0.014624749309128	0.0442940492895841	0.741268390976018	5.0
MR-IVW	pyruvate	HMDB0000243	tyrosine	HMDB0000158	met-d-Pyruvate	met-d-Tyr	16:70994871-71494871	0.159845184984925	0.171507224265283	0.351335163525888	1.0
MR-IVW	pyruvate	HMDB0000243	tyrosine	HMDB0000158	met-d-Pyruvate	met-d-Tyr	16:87636490-88136490	0.176431811873832	0.18091668332516	0.329455957123148	1.0
MR-IVW	pyruvate	HMDB0000243	tyrosine	HMDB0000158	met-d-Pyruvate	met-d-Tyr	18:43532791-44032791	0.436509800432028	0.170472405047282	0.0104494832469343	1.0
MR-IVW	pyruvate	HMDB0000243	tyrosine	HMDB0000158	met-d-Pyruvate	met-d-Tyr	21:45449580-45972811	-0.0812011648558597	0.152723049768419	0.594941415181632	2.0
MR-IVW	pantothenate	HMDB0000210	7-methylxanthine	HMDB0001991	GCST90200279	GCST90199754	1:199230515-199730515	0.0845039119267723	0.172970506412862	0.625163712726728	1.0
MR-IVW	glutamine	HMDB0000641	glycerophosphoethanolamine	HMDB0000114	GCST90200419	GCST90199808	12:56335248-57115338	-0.104616795855235	0.0674753886420361	0.121035040173877	1.0
MR-IVW	glutamine	HMDB0000641	1-methylxanthine	HMDB0010738	GCST90200419	GCST90199763	12:56335248-57115338	-0.0826758220272562	0.0686224553652953	0.228283402139383	1.0
MR-IVW	serine	HMDB0000187	phenylalanine	HMDB0000159	M32315	bioa_016	1:119966025-120466025	0.0019365955558509	0.028479346409575	0.945785634285959	1.0
MR-IVW	serine	HMDB0000187	phenylalanine	HMDB0000159	M32315	bioa_016	2:211323559-211823559	-0.161491300987848	0.0380068959726634	2.14726918988086e-05	1.0
MR-IVW	serine	HMDB0000187	phenylalanine	HMDB0000159	M32315	bioa_016	7:55822010-56322010	-0.0931056380739617	0.039959501319296	0.019806151118326	1.0
MR-IVW	glycine	HMDB0000123	hippurate	HMDB0000714	M32338	GCST90199624	2:211289363-212090389	0.0263175685503208	0.0483019581294649	0.585853174508487	1.0
MR-IVW	2-aminobutyrate	HMDB0000452	glucuronate	HMDB0000127	GCST90200305	GCST90199641	2:64970910-65470910	-0.0577502810220648	0.0956690210010424	0.546078611637136	1.0
MR-IVW	2-aminobutyrate	HMDB0000452	glucuronate	HMDB0000127	GCST90200305	GCST90199641	4:88993818-89493818	0.0095621085586902	0.130366958418782	0.941529483595441	1.0
MR-IVW	alpha-ketoglutaramate*	HMDB0001552	isoursodeoxycholate	HMDB0000686	GCST90199885	GCST90199892	3:99879368-100379368	0.153829286711345	0.125512174315917	0.220344540737715	1.0
MR-IVW	threonine	HMDB0000167	caffeine	HMDB0001847	bioa_019	M00569	2:27191397-28253174	-0.111054021981185	0.145224490283089	0.444446702634926	1.0
MR-IVW	threonine	HMDB0000167	caffeine	HMDB0001847	bioa_019	M00569	6:126521687-127323798	-0.158765162082405	0.34602663530781	0.64636089658828	1.0
MR-IVW	threonine	HMDB0000167	caffeine	HMDB0001847	bioa_019	M00569	8:74631674-75131674	0.0171405538181134	0.201401507362847	0.932176815837674	1.0
MR-IVW	threonine	HMDB0000167	caffeine	HMDB0001847	bioa_019	M00569	12:46636543-47464292	-0.0540926506020592	0.1903959570555	0.776329081287562	2.0
MR-IVW	threonine	HMDB0000167	caffeine	HMDB0001847	bioa_019	M00569	12:56615040-57115040	0.439785421397065	0.220782964587999	0.0463781370507649	1.0
MR-IVW	threonine	HMDB0000167	caffeine	HMDB0001847	bioa_019	M00569	12:59727701-60227701	-0.212027062002308	0.350305580699469	0.545004156790748	1.0
MR-IVW	threonine	HMDB0000167	caffeine	HMDB0001847	bioa_019	M00569	16:1654524-2154524	0.421384116608472	0.253816163805101	0.0968753961611986	1.0
MR-IVW	threonine	HMDB0000167	caffeine	HMDB0001847	bioa_019	M00569	20:42792364-43292364	0.049610495828503	0.341910173953211	0.88463346638621	1.0
MR-IVW	alanine	HMDB0000161	mannose	HMDB0000169	bioa_001	GCST90200435	1:206985954-207485954	0.0400433554771845	0.35168874749945	0.909348606320871	1.0
MR-IVW	alanine	HMDB0000161	mannose	HMDB0000169	bioa_001	GCST90200435	2:27143030-28594285	-3.68018624344969	0.336627686957143	8.05861475893118e-28	1.0
MR-IVW	alanine	HMDB0000161	mannose	HMDB0000169	bioa_001	GCST90200435	2:64958074-65458074	-0.727489172217533	0.302183325752997	0.016064663929154	1.0
MR-IVW	alanine	HMDB0000161	mannose	HMDB0000169	bioa_001	GCST90200435	3:71155270-71655270	0.337636207657148	0.515237047713054	0.512272908831689	1.0
MR-IVW	alanine	HMDB0000161	mannose	HMDB0000169	bioa_001	GCST90200435	4:88976422-89476422	0.170139091116111	0.527220679893575	0.746915301186752	1.0
MR-IVW	alanine	HMDB0000161	mannose	HMDB0000169	bioa_001	GCST90200435	7:72732874-73232874	-0.27747823246887	0.462007725153164	0.548111639600628	1.0
MR-IVW	alanine	HMDB0000161	mannose	HMDB0000169	bioa_001	GCST90200435	8:145568681-146068681	0.689380411705219	0.528635219536783	0.192207729524872	1.0
MR-IVW	alanine	HMDB0000161	mannose	HMDB0000169	bioa_001	GCST90200435	9:4040541-4540541	-0.291251556475909	0.470718221520272	0.536088544507565	1.0
MR-IVW	alanine	HMDB0000161	mannose	HMDB0000169	bioa_001	GCST90200435	12:46636543-47713425	-0.0097651153135273	0.301438239231073	0.974156987506964	2.0
MR-IVW	alanine	HMDB0000161	mannose	HMDB0000169	bioa_001	GCST90200435	12:56615040-57115040	0.0351581565249505	0.258954501922983	0.89200340164013	1.0
MR-IVW	alanine	HMDB0000161	mannose	HMDB0000169	bioa_001	GCST90200435	12:59727701-60227701	-0.232621347890238	0.378789672612625	0.539137717799503	1.0
MR-IVW	alanine	HMDB0000161	mannose	HMDB0000169	bioa_001	GCST90200435	14:75116447-75616447	0.0118431723633455	0.538951355843952	0.982468317703047	1.0
MR-IVW	alanine	HMDB0000161	mannose	HMDB0000169	bioa_001	GCST90200435	16:69621701-70931491	-0.256248163288521	0.316916076016488	0.418763740062613	2.0
MR-IVW	alanine	HMDB0000161	mannose	HMDB0000169	bioa_001	GCST90200435	17:40568584-41068584	0.324744309070782	0.54990004894411	0.554820956940176	1.0
MR-IVW	alanine	HMDB0000161	mannose	HMDB0000169	bioa_001	GCST90200435	22:18906543-19406543	0.423481089567693	0.593967016809399	0.475863877890111	1.0
MR-IVW	citrulline	HMDB0000904	myo-inositol	HMDB0000211	M02132	GCST90200401	10:97115163-97871266	0.123755952987864	0.156445461249949	0.428915669403335	1.0
MR-IVW	citrate	HMDB0000094	2-hydroxyglutarate	HMDB0059655	M01564	M37253	5:14625868-15125868	-0.0894290023747762	0.184447317397976	0.627783826989789	1.0
MR-IVW	citrate	HMDB0000094	2-hydroxyglutarate	HMDB0059655	M01564	M37253	9:84927464-85427464	0.384094180072459	0.200910801884055	0.055906380646028	1.0
MR-IVW	citrate	HMDB0000094	2-hydroxyglutarate	HMDB0059655	M01564	M37253	17:6345930-6933878	0.139488978182482	0.232363919522803	0.548303688298659	2.0
MR-IVW	citrate	HMDB0000094	2-hydroxyglutarate	HMDB0059655	M01564	M37253	22:18904608-19404608	0.0609269265735367	0.18278077972061	0.738882680363527	1.0
MR-IVW	bilirubin (z,z)	HMDB0000054	arginine	HMDB0000517	M27716	bioa_002	2:234140469-234918570	-0.0002272122460754	0.0189343538396185	0.990425615056156	1.0
MR-IVW	tyrosine	HMDB0000158	orotate	HMDB0000226	met-d-Tyr	GCST90200392	2:211293055-211793055	-0.607927802034365	0.552371069843722	0.271080085204626	1.0
MR-IVW	tyrosine	HMDB0000158	orotate	HMDB0000226	met-d-Tyr	GCST90200392	3:135701113-136607693	0.0819061317158364	0.48786044908903	0.866671041393234	1.0
MR-IVW	tyrosine	HMDB0000158	orotate	HMDB0000226	met-d-Tyr	GCST90200392	3:186140627-186640627	0.133981908836255	0.521364760971672	0.797191854357812	1.0
MR-IVW	tyrosine	HMDB0000158	orotate	HMDB0000226	met-d-Tyr	GCST90200392	4:99789651-100289651	0.318455693934486	0.428439638372506	0.457305001206689	1.0
MR-IVW	tyrosine	HMDB0000158	orotate	HMDB0000226	met-d-Tyr	GCST90200392	4:124511762-125011762	-0.408332099445727	0.678261472874086	0.547155792380586	1.0
MR-IVW	tyrosine	HMDB0000158	orotate	HMDB0000226	met-d-Tyr	GCST90200392	5:89941256-90441256	-0.474475984904644	0.634184038008467	0.454359037786028	1.0
MR-IVW	tyrosine	HMDB0000158	orotate	HMDB0000226	met-d-Tyr	GCST90200392	6:43031486-43531486	1.46099596416687	0.679003114974616	0.0314227356790949	1.0
MR-IVW	tyrosine	HMDB0000158	orotate	HMDB0000226	met-d-Tyr	GCST90200392	6:110683901-112778738	0.0396142157002559	0.103924573153321	0.703067925758136	15.0
MR-IVW	tyrosine	HMDB0000158	orotate	HMDB0000226	met-d-Tyr	GCST90200392	7:25715759-26215759	-0.585974082185599	0.655740244368197	0.371532191878241	1.0
MR-IVW	tyrosine	HMDB0000158	orotate	HMDB0000226	met-d-Tyr	GCST90200392	7:27916442-28416442	-0.622258270509607	0.506440364529796	0.219188013228541	1.0
MR-IVW	tyrosine	HMDB0000158	orotate	HMDB0000226	met-d-Tyr	GCST90200392	8:126236230-126736230	0.114046599730102	0.44306323315175	0.796866303387783	1.0
MR-IVW	tyrosine	HMDB0000158	orotate	HMDB0000226	met-d-Tyr	GCST90200392	9:21884651-22384651	1.32373499607898	0.630881273564209	0.0358846953469484	1.0
MR-IVW	tyrosine	HMDB0000158	orotate	HMDB0000226	met-d-Tyr	GCST90200392	10:64760672-65511176	0.635225991385623	0.437493615349771	0.146510972404808	1.0
MR-IVW	tyrosine	HMDB0000158	orotate	HMDB0000226	met-d-Tyr	GCST90200392	11:8005408-8505408	0.191974735614539	0.558075962683701	0.730850861826285	1.0
MR-IVW	tyrosine	HMDB0000158	orotate	HMDB0000226	met-d-Tyr	GCST90200392	11:61320783-61820783	0.919353202689519	0.489852895205314	0.0605462692939373	1.0
MR-IVW	tyrosine	HMDB0000158	orotate	HMDB0000226	met-d-Tyr	GCST90200392	12:21081549-21581549	0.045551239101047	0.362008729133598	0.899867192112491	1.0
MR-IVW	tyrosine	HMDB0000158	orotate	HMDB0000226	met-d-Tyr	GCST90200392	12:46690648-47449549	-0.26402736657826	0.397581260237331	0.506636529164686	1.0
MR-IVW	tyrosine	HMDB0000158	orotate	HMDB0000226	met-d-Tyr	GCST90200392	12:56615040-57115040	-0.331976372740719	0.298575000700126	0.266194356351955	1.0
MR-IVW	tyrosine	HMDB0000158	orotate	HMDB0000226	met-d-Tyr	GCST90200392	12:59740603-60240603	-3.48119160986979e-05	0.671078640415056	0.99995861008129	1.0
MR-IVW	tyrosine	HMDB0000158	orotate	HMDB0000226	met-d-Tyr	GCST90200392	12:121174574-121674574	0.722509712460733	0.262779579716853	0.0059688163241062	1.0
MR-IVW	tyrosine	HMDB0000158	orotate	HMDB0000226	met-d-Tyr	GCST90200392	12:122076812-122576812	0.371576865888912	0.564062936812033	0.510055857042242	1.0
MR-IVW	tyrosine	HMDB0000158	orotate	HMDB0000226	met-d-Tyr	GCST90200392	14:102441854-102941854	0.0259826678242663	0.603763045815791	0.965673996608621	1.0
MR-IVW	tyrosine	HMDB0000158	orotate	HMDB0000226	met-d-Tyr	GCST90200392	16:70194094-72795019	-0.0580345285733455	0.217853851903437	0.7899373071981	6.0
MR-IVW	tyrosine	HMDB0000158	orotate	HMDB0000226	met-d-Tyr	GCST90200392	16:79505446-80005446	-0.0683281215488996	0.629527134992123	0.913568302141927	1.0
MR-IVW	tyrosine	HMDB0000158	orotate	HMDB0000226	met-d-Tyr	GCST90200392	19:45175460-45675460	0.346923966503432	0.614051623735181	0.572090602117216	1.0
MR-IVW	tyrosine	HMDB0000158	orotate	HMDB0000226	met-d-Tyr	GCST90200392	20:42792364-43292364	1.1866066808114	0.619046141888133	0.0552594369561577	1.0
MR-IVW	tyrosine	HMDB0000158	orotate	HMDB0000226	met-d-Tyr	GCST90200392	22:31926825-32426825	0.94225286031695	0.67806036108705	0.164641332401754	1.0
MR-IVW	tyrosine	HMDB0000158	orotate	HMDB0000226	met-d-Tyr	GCST90200392	22:44074855-44574855	-0.782040968613078	0.642201395619236	0.223318860436964	1.0
MR-IVW	glycohyocholate	HMDB0000138	phosphate	HMDB0001429	GCST90199935	M11438	10:45742470-46242470	-0.341267298160368	0.177458995043391	0.0544703900274769	1.0
MR-IVW	glycohyocholate	HMDB0000138	phosphate	HMDB0001429	GCST90199935	M11438	17:28409010-28909010	-0.103468531064688	0.149454544871217	0.488744120386509	1.0
MR-IVW	bilirubin (z,z)	HMDB0000054	citrate	HMDB0000094	M27716	GCST90200304	2:234140469-234918570	-0.0485667427849434	0.0365134474642614	0.183483464138252	1.0
MR-IVW	eicosapentaenoate (epa; 20:5n3)	HMDB0001999	phenylalanine	HMDB0000159	M18467	GCST90200396	11:61330635-61830635	-0.384050147818811	0.0988698334867193	0.0001025821913748	1.0
MR-IVW	tryptophan	HMDB0000929	1-methylxanthine	HMDB0010738	GCST90200441	GCST90199763	4:156527528-157027528	0.116419850466162	0.161812600095674	0.471849328169199	1.0
MR-IVW	tryptophan	HMDB0000929	1-methylxanthine	HMDB0010738	GCST90200441	GCST90199763	6:111301079-112053797	0.145501889209728	0.168815061939573	0.388741938338133	1.0
MR-IVW	gluconate	HMDB0000625	alanine	HMDB0000161	GCST90200373	met-d-Ala	4:99521223-100894070	-0.0032635628753254	0.015497006800591	0.833204788288512	2.0
MR-IVW	inosine	HMDB0000195	phenylethylamine	HMDB0012275	M01123	bioa_015	6:85876680-86677325	0.0280388494604865	0.0815082833153673	0.730846286091746	1.0
MR-IVW	4-methyl-2-oxopentanoate	HMDB0000695	3-methyl-2-oxovalerate	HMDB0000491	GCST90199655	GCST90199631	4:88953670-89453670	0.856985600925828	0.162975599245318	1.45339816311932e-07	1.0
MR-IVW	n-formylanthranilic acid	HMDB0004089	mannose	HMDB0000169	GCST90199960	M00584	2:143548189-144048189	0.128131529196015	0.123385917003569	0.299055232507358	1.0
MR-IVW	n-formylanthranilic acid	HMDB0004089	mannose	HMDB0000169	GCST90199960	M00584	17:75643177-76448530	0.0082042226521337	0.0879164502896213	0.925650613177311	3.0
MR-IVW	3-methyl-2-oxobutyrate	HMDB0000019	taurocholate	HMDB0000036	GCST90199677	GCST90200333	4:88953670-89453670	0.15544689519839	0.12653228002394	0.219253431597839	1.0
MR-IVW	kynurenine	HMDB0000684	asparagine	HMDB0000168	bioa_027	GCST90200452	1:241473615-241973615	0.150435334928061	0.276846510056708	0.586862030900516	1.0
MR-IVW	kynurenine	HMDB0000684	asparagine	HMDB0000168	bioa_027	GCST90200452	5:176563404-177063404	-0.64041940623153	0.315145761970808	0.0421397747904799	1.0
MR-IVW	kynurenine	HMDB0000684	asparagine	HMDB0000168	bioa_027	GCST90200452	8:39556267-40056267	0.0632156631388829	0.17955103317431	0.724781042929363	1.0
MR-IVW	kynurenine	HMDB0000684	asparagine	HMDB0000168	bioa_027	GCST90200452	12:111634608-113433486	-0.164176847676558	0.158274818419369	0.299600838786809	1.0
MR-IVW	kynurenine	HMDB0000684	asparagine	HMDB0000168	bioa_027	GCST90200452	16:87568569-88128476	-0.138285812590974	0.0816306440217398	0.0902571321315035	2.0
MR-IVW	creatinine	HMDB0000562	cysteinylglycine	HMDB0000078	M00513	GCST90200364	7:23845366-24345366	-0.163698645733473	0.164205049156419	0.318805270055675	1.0
MR-IVW	n-acetylglucosaminylasparagine	HMDB0000489	glutamine	HMDB0000641	GCST90200316	GCST90200419	4:178111987-178611987	-0.0225563802387443	0.11001664305187	0.837551044608009	1.0
MR-IVW	n-acetylglucosaminylasparagine	HMDB0000489	glutamine	HMDB0000641	GCST90200316	GCST90200419	6:167457759-167966043	-0.0063380332369869	0.0489797128380863	0.897040204339741	4.0
MR-IVW	n-acetylglucosaminylasparagine	HMDB0000489	glutamine	HMDB0000641	GCST90200316	GCST90200419	14:94594947-95094947	0.116024203388139	0.129145358397048	0.368972281169835	1.0
MR-IVW	n-acetylglucosaminylasparagine	HMDB0000489	glutamine	HMDB0000641	GCST90200316	GCST90200419	17:64055051-64555051	-0.110061368501202	0.127130016068574	0.386633499553758	1.0
MR-IVW	alanine	HMDB0000161	glutamine	HMDB0000641	met-d-Ala	bioa_006	1:206970800-207470800	-0.172240512760338	0.109012982759706	0.114106866475503	1.0
MR-IVW	alanine	HMDB0000161	glutamine	HMDB0000641	met-d-Ala	bioa_006	2:27480940-28253616	-1.19411055721862	0.0880807374211562	7.202197620065749e-42	1.0
MR-IVW	alanine	HMDB0000161	glutamine	HMDB0000641	met-d-Ala	bioa_006	2:64970910-65916674	-0.1180535534838	0.125517303173928	0.346942646860754	2.0
MR-IVW	alanine	HMDB0000161	glutamine	HMDB0000641	met-d-Ala	bioa_006	3:122879946-123379946	0.420373863730051	0.185841672736537	0.0236974032971854	1.0
MR-IVW	alanine	HMDB0000161	glutamine	HMDB0000641	met-d-Ala	bioa_006	3:159754026-160551365	0.539871223830246	0.123117724932779	1.15985778453009e-05	1.0
MR-IVW	alanine	HMDB0000161	glutamine	HMDB0000641	met-d-Ala	bioa_006	4:88958565-89458565	-0.0612944647466717	0.150231531241846	0.683273674902092	1.0
MR-IVW	alanine	HMDB0000161	glutamine	HMDB0000641	met-d-Ala	bioa_006	5:35692098-36469710	-0.0047956490442578	0.199818710177406	0.980852608707938	1.0
MR-IVW	alanine	HMDB0000161	glutamine	HMDB0000641	met-d-Ala	bioa_006	6:20453952-20953952	0.751646234243252	0.148020132777321	3.81428695713288e-07	1.0
MR-IVW	alanine	HMDB0000161	glutamine	HMDB0000641	met-d-Ala	bioa_006	8:17128898-17669461	0.937566428239409	0.175344385307538	8.9424016277182e-08	1.0
MR-IVW	alanine	HMDB0000161	glutamine	HMDB0000641	met-d-Ala	bioa_006	8:49725746-50225746	0.489874490019897	0.183817819894894	0.0076988322775221	1.0
MR-IVW	alanine	HMDB0000161	glutamine	HMDB0000641	met-d-Ala	bioa_006	8:117935733-118435733	0.52189324106465	0.168406983241255	0.0019417502010695	1.0
MR-IVW	alanine	HMDB0000161	glutamine	HMDB0000641	met-d-Ala	bioa_006	8:145497920-145997920	-0.0692180939415663	0.154850322016934	0.65487505989408	1.0
MR-IVW	alanine	HMDB0000161	glutamine	HMDB0000641	met-d-Ala	bioa_006	9:4033137-4533137	1.08025323314191	0.171714072983931	3.15427335134345e-10	1.0
MR-IVW	alanine	HMDB0000161	glutamine	HMDB0000641	met-d-Ala	bioa_006	11:8005408-8505408	1.19632443281986	0.167458627214424	9.06534008183766e-13	1.0
MR-IVW	alanine	HMDB0000161	glutamine	HMDB0000641	met-d-Ala	bioa_006	12:46544011-47796599	0.711110623863437	0.0955467388840833	9.8765989580942e-14	2.0
MR-IVW	alanine	HMDB0000161	glutamine	HMDB0000641	met-d-Ala	bioa_006	12:56610577-57110577	-2.60526719761605	0.0730339537344688	1.07457164296724e-278	1.0
MR-IVW	alanine	HMDB0000161	glutamine	HMDB0000641	met-d-Ala	bioa_006	12:59740767-60240767	1.1407146469848	0.14138753681021	7.145904708100509e-16	1.0
MR-IVW	alanine	HMDB0000161	glutamine	HMDB0000641	met-d-Ala	bioa_006	12:122367989-122867989	0.3967651250604	0.186888895459445	0.0337538518576118	1.0
MR-IVW	alanine	HMDB0000161	glutamine	HMDB0000641	met-d-Ala	bioa_006	16:69383883-70933639	-0.288587662876757	0.255165685221793	0.258062888865342	3.0
MR-IVW	alanine	HMDB0000161	glutamine	HMDB0000641	met-d-Ala	bioa_006	17:79391534-79891534	-0.406550414855826	0.159181838236421	0.0106493256538148	1.0
MR-IVW	alanine	HMDB0000161	glutamine	HMDB0000641	met-d-Ala	bioa_006	21:32796216-33296216	0.283139040326573	0.202967053997542	0.163015839562901	1.0
MR-IVW	alanine	HMDB0000161	glutamine	HMDB0000641	met-d-Ala	bioa_006	22:18934095-19434095	-0.418182682599746	0.190950996620886	0.0285242368213358	1.0
MR-IVW	bilirubin (z,z)	HMDB0000054	glycine	HMDB0000123	M27716	bioa_008	2:234140469-234918570	0.0079495871498675	0.0119005795656703	0.504133592490923	1.0
MR-IVW	2-hydroxyglutarate	HMDB0059655	glutamine	HMDB0000641	GCST90199865	bioa_006	14:91386532-91886532	-0.0052916072824865	0.0375291296630321	0.88786994234287	1.0
MR-IVW	paraxanthine	HMDB0001860	choline phosphate	HMDB0001565	GCST90199654	GCST90200363	19:41091229-41591229	-0.0138731021524794	0.158174794195158	0.930109226848048	1.0
MR-IVW	flavin adenine dinucleotide (fad)	HMDB0001248	1-stearoyl-2-oleoyl-gps (18:0/18:1)	HMDB0010163	GCST90200376	GCST90199652	2:69949756-70738470	-0.0475089471209815	0.0431903492122099	0.271336530500013	2.0
MR-IVW	glycine	HMDB0000123	glucuronate	HMDB0000127	met-d-Gly	GCST90199641	1:11606378-12106378	-0.188092382443338	0.669623509658727	0.778792669159958	1.0
MR-IVW	glycine	HMDB0000123	glucuronate	HMDB0000127	met-d-Gly	GCST90199641	1:75982013-76482013	0.106634441592656	0.378826010897735	0.778337212936612	1.0
MR-IVW	glycine	HMDB0000123	glucuronate	HMDB0000127	met-d-Gly	GCST90199641	1:120004506-120504506	-0.412623796221475	0.45213421681937	0.361445844502198	2.0
MR-IVW	glycine	HMDB0000123	glucuronate	HMDB0000127	met-d-Gly	GCST90199641	1:151589838-152089838	0.850205319835271	0.734585727711015	0.2471113097193	1.0
MR-IVW	glycine	HMDB0000123	glucuronate	HMDB0000127	met-d-Gly	GCST90199641	2:165276338-165776338	-0.563952084525111	0.602939059160407	0.34961390635941	1.0
MR-IVW	glycine	HMDB0000123	glucuronate	HMDB0000127	met-d-Gly	GCST90199641	2:208538752-212979649	-0.034756730951903	0.0268691501304148	0.195819078747271	61.0
MR-IVW	glycine	HMDB0000123	glucuronate	HMDB0000127	met-d-Gly	GCST90199641	2:226790540-227290540	0.242384100095552	0.669367562847062	0.717270487629131	1.0
MR-IVW	glycine	HMDB0000123	glucuronate	HMDB0000127	met-d-Gly	GCST90199641	3:12110357-12610357	0.0110699761472349	0.682228422528118	0.98705393209525	1.0
MR-IVW	glycine	HMDB0000123	glucuronate	HMDB0000127	met-d-Gly	GCST90199641	3:48534270-49826414	-0.277769807291286	0.612500696213003	0.650187871741589	1.0
MR-IVW	glycine	HMDB0000123	glucuronate	HMDB0000127	met-d-Gly	GCST90199641	3:125116791-126249375	0.228763858986323	0.167734343533272	0.172615953834405	5.0
MR-IVW	glycine	HMDB0000123	glucuronate	HMDB0000127	met-d-Gly	GCST90199641	4:102676923-103438709	-0.955914241117901	0.570415100234583	0.093773040516721	1.0
MR-IVW	glycine	HMDB0000123	glucuronate	HMDB0000127	met-d-Gly	GCST90199641	5:90005685-90505685	-0.0409528544889108	0.56789621847695	0.942511764171552	1.0
MR-IVW	glycine	HMDB0000123	glucuronate	HMDB0000127	met-d-Gly	GCST90199641	5:131427047-131927047	-0.001999226615381	0.654790631777033	0.997563878445785	1.0
MR-IVW	glycine	HMDB0000123	glucuronate	HMDB0000127	met-d-Gly	GCST90199641	6:131620261-132120261	1.38883164542689	0.741534936947985	0.0610801721164585	1.0
MR-IVW	glycine	HMDB0000123	glucuronate	HMDB0000127	met-d-Gly	GCST90199641	6:160518860-161018860	-1.30674054151138	0.64354716893001	0.042302898682317	1.0
MR-IVW	glycine	HMDB0000123	glucuronate	HMDB0000127	met-d-Gly	GCST90199641	7:55560073-56715237	0.114290058902779	0.516341503570946	0.824823137145109	2.0
MR-IVW	glycine	HMDB0000123	glucuronate	HMDB0000127	met-d-Gly	GCST90199641	8:8915380-9434231	-0.128206610213651	0.225343729018496	0.56939821691901	2.0
MR-IVW	glycine	HMDB0000123	glucuronate	HMDB0000127	met-d-Gly	GCST90199641	8:17169461-17669461	-0.240102333810195	0.59132341665627	0.684711503287609	1.0
MR-IVW	glycine	HMDB0000123	glucuronate	HMDB0000127	met-d-Gly	GCST90199641	8:126212070-126756694	0.077121921394385	0.239053091957344	0.746987440254587	2.0
MR-IVW	glycine	HMDB0000123	glucuronate	HMDB0000127	met-d-Gly	GCST90199641	9:5668443-7086536	0.217967297317492	0.163196200521519	0.181675136823308	4.0
MR-IVW	glycine	HMDB0000123	glucuronate	HMDB0000127	met-d-Gly	GCST90199641	11:8005408-8505408	0.0242926683833135	0.56202520843261	0.965523412316584	1.0
MR-IVW	glycine	HMDB0000123	glucuronate	HMDB0000127	met-d-Gly	GCST90199641	12:115016-615016	0.43784964426029	0.637970366347259	0.492513491660842	1.0
MR-IVW	glycine	HMDB0000123	glucuronate	HMDB0000127	met-d-Gly	GCST90199641	12:21136493-21636493	0.98968815455155	0.660044259717099	0.133762905150475	1.0
MR-IVW	glycine	HMDB0000123	glucuronate	HMDB0000127	met-d-Gly	GCST90199641	12:46468358-47667420	0.536598888044201	0.332612221381676	0.10668222489109	2.0
MR-IVW	glycine	HMDB0000123	glucuronate	HMDB0000127	met-d-Gly	GCST90199641	12:56615338-57115338	0.495217247668988	0.399275199022523	0.214867954350826	1.0
MR-IVW	glycine	HMDB0000123	glucuronate	HMDB0000127	met-d-Gly	GCST90199641	12:57516305-58016305	0.719498915043344	0.633779565817225	0.25627014712877	1.0
MR-IVW	glycine	HMDB0000123	glucuronate	HMDB0000127	met-d-Gly	GCST90199641	12:59343804-59843804	-0.574390337072087	0.678739277049771	0.397407358267371	1.0
MR-IVW	glycine	HMDB0000123	glucuronate	HMDB0000127	met-d-Gly	GCST90199641	13:50472895-50972895	0.117063222787131	0.695730943375855	0.866379267159423	1.0
MR-IVW	glycine	HMDB0000123	glucuronate	HMDB0000127	met-d-Gly	GCST90199641	14:100551720-101051720	-1.1153894735575	0.696856310120545	0.109465140406444	1.0
MR-IVW	glycine	HMDB0000123	glucuronate	HMDB0000127	met-d-Gly	GCST90199641	15:42451374-42951374	0.397422502976415	0.657851258101554	0.545762447778789	1.0
MR-IVW	glycine	HMDB0000123	glucuronate	HMDB0000127	met-d-Gly	GCST90199641	15:43028726-44613739	0.166417616690215	0.479581581607666	0.72858692023684	1.0
MR-IVW	glycine	HMDB0000123	glucuronate	HMDB0000127	met-d-Gly	GCST90199641	15:58180763-58713267	0.615725685722245	0.371851921059371	0.0977550961157078	2.0
MR-IVW	glycine	HMDB0000123	glucuronate	HMDB0000127	met-d-Gly	GCST90199641	16:79678196-80178196	-0.115373830107937	0.655194708472497	0.860222524909092	1.0
MR-IVW	glycine	HMDB0000123	glucuronate	HMDB0000127	met-d-Gly	GCST90199641	16:80626853-81422810	-0.100904810165944	0.177339038057841	0.569360358918302	2.0
MR-IVW	glycine	HMDB0000123	glucuronate	HMDB0000127	met-d-Gly	GCST90199641	17:45235982-45996386	0.187995713617334	0.376036454213859	0.617117234735479	1.0
MR-IVW	glycine	HMDB0000123	glucuronate	HMDB0000127	met-d-Gly	GCST90199641	19:17984588-18484588	-0.381848051771211	0.465491933543578	0.412038961712723	1.0
MR-IVW	threonine	HMDB0000167	citrulline	HMDB0000904	GCST90200432	M02132	2:27589369-28089369	0.185487217665224	0.170648240252006	0.277056025032621	1.0
MR-IVW	threonine	HMDB0000167	citrulline	HMDB0000904	GCST90200432	M02132	14:100594368-101094368	-0.247612852000569	0.191337203818621	0.195624786869266	1.0
MR-IVW	sphinganine	HMDB0000269	1,7-dimethylurate	HMDB0011103	GCST90200374	GCST90199756	3:56598999-57098999	-0.0827659108943502	0.167342781557868	0.620890218252019	1.0
MR-IVW	cystathionine	HMDB0000099	glycerol 3-phosphate	HMDB0000126	GCST90200383	GCST90199638	1:70631670-71131670	-0.0848429595427281	0.0822089850924304	0.302053387627355	1.0
MR-IVW	cystathionine	HMDB0000099	glycerol 3-phosphate	HMDB0000126	GCST90200383	GCST90199638	19:33152807-33652807	-0.189256917284643	0.16392881299735	0.24829248241377	1.0
MR-IVW	glycine	HMDB0000123	glycine	HMDB0000123	M32338	met-d-Gly	2:211289363-212090389	1.09731851081015	0.0268443105767227	0.0	2.0
MR-IVW	docosahexaenoate (dha; 22:6n3)	HMDB0002183	alpha-ketoglutaramate*	HMDB0001552	GCST90199651	GCST90199885	11:61376206-61876206	-0.16310448417295	0.170684120736496	0.339278097276445	1.0
MR-IVW	4-methyl-2-oxopentanoate	HMDB0000695	valine	HMDB0000883	M22116	GCST90200442	4:88976422-89476422	0.673550477001255	0.159635146834085	2.45049056466263e-05	1.0
MR-IVW	4-methyl-2-oxopentanoate	HMDB0000695	valine	HMDB0000883	M22116	GCST90200442	13:48209901-48709901	-0.0254052592148774	0.1704674134843	0.881527643579737	1.0
MR-IVW	glycochenodeoxycholate	HMDB0000637	eicosapentaenoate (epa; 20:5n3)	HMDB0001999	M32346	GCST90200349	6:156877825-157377825	0.0691739251085692	0.152657343733228	0.650453705264412	1.0
MR-IVW	histidine	HMDB0000177	acetoacetate	HMDB0000060	GCST90200377	met-d-Acetoacetate	2:211293055-211793055	-0.0264255748002071	0.0465864703996584	0.570553098903511	1.0
MR-IVW	histidine	HMDB0000177	acetoacetate	HMDB0000060	GCST90200377	met-d-Acetoacetate	12:96129884-96629884	-0.0044476457541947	0.0382807897818735	0.907506086122348	1.0
MR-IVW	pantothenate	HMDB0000210	2-hydroxyglutarate	HMDB0059655	M01508	M37253	2:27200724-27700724	0.113699575725471	0.175717526121181	0.517593873457391	1.0
MR-IVW	asparagine	HMDB0000168	guanidinoacetate	HMDB0000128	M34283	GCST90200384	11:61916235-62416235	0.280119476007245	0.16828156938137	0.095994987016364	1.0
MR-IVW	asparagine	HMDB0000168	guanidinoacetate	HMDB0000128	M34283	GCST90200384	14:104016664-104812812	-0.0379479203317346	0.1417850682493	0.788973372438707	1.0
MR-IVW	flavin adenine dinucleotide (fad)	HMDB0001248	n-palmitoyl-sphingosine (d18:1/16:0)	HMDB0004949	GCST90200376	GCST90200336	2:69949756-70738470	-0.0072255688711336	0.0436129658902432	0.868412888210735	2.0
MR-IVW	trans-urocanate	HMDB0000301	asparagine	HMDB0000168	GCST90200416	bioa_003	8:17963874-18463874	0.127478786863496	0.0943588355762352	0.176695432693613	1.0
MR-IVW	trans-urocanate	HMDB0000301	asparagine	HMDB0000168	GCST90200416	bioa_003	12:96124750-96624750	0.0136626294641968	0.0362403964567553	0.70617360491335	1.0
MR-IVW	kynurenine	HMDB0000684	serotonin (5ht)	HMDB0000259	bioa_027	M02342	1:241473615-241973615	0.148651842909903	0.330337428688677	0.652710440575844	1.0
MR-IVW	kynurenine	HMDB0000684	serotonin (5ht)	HMDB0000259	bioa_027	M02342	5:131338151-131838151	-1.24507723645878	0.419260702072856	0.0029809364084452	1.0
MR-IVW	kynurenine	HMDB0000684	serotonin (5ht)	HMDB0000259	bioa_027	M02342	5:176563404-177063404	0.60342438439702	0.376047080131476	0.108570595211121	1.0
MR-IVW	kynurenine	HMDB0000684	serotonin (5ht)	HMDB0000259	bioa_027	M02342	8:39556267-40056267	0.0789312662666501	0.214242008438051	0.71255930200628	1.0
MR-IVW	kynurenine	HMDB0000684	serotonin (5ht)	HMDB0000259	bioa_027	M02342	12:111111298-111611298	-0.0682959315358685	0.360992780975309	0.849944540437621	1.0
MR-IVW	kynurenine	HMDB0000684	serotonin (5ht)	HMDB0000259	bioa_027	M02342	12:111634608-113433486	0.0459961681408386	0.163541931167427	0.778518657215875	1.0
MR-IVW	kynurenine	HMDB0000684	serotonin (5ht)	HMDB0000259	bioa_027	M02342	16:87568569-88128476	-0.0522494651692704	0.142428278603887	0.713732736220464	2.0
MR-IVW	creatine	HMDB0000064	uridine	HMDB0000296	M27718	GCST90200407	2:211346498-211846498	0.0638741994047646	0.112308321484908	0.569532811771015	1.0
MR-IVW	bilirubin (z,z)	HMDB0000054	isoleucine	HMDB0000172	M27716	GCST90200399	2:234140469-234918570	0.0363897081634214	0.0365262192916307	0.319122544396627	1.0
MR-IVW	phosphate	HMDB0001429	glucuronate	HMDB0000127	GCST90200393	GCST90199641	1:21570042-22070042	0.0792609012710154	0.160815386458944	0.622105229208429	1.0
MR-IVW	isoleucine	HMDB0000172	thyroxine	HMDB0000248	bioa_010	GCST90200293	2:27480940-27980940	1.5368233593674	0.468973545323159	0.0010491870574517	1.0
MR-IVW	isoleucine	HMDB0000172	thyroxine	HMDB0000248	bioa_010	GCST90200293	4:88976422-89476422	0.226802585978712	0.255419531909855	0.37456172385111	1.0
MR-IVW	isoleucine	HMDB0000172	thyroxine	HMDB0000248	bioa_010	GCST90200293	12:56615040-57115040	-0.536955976716393	0.517989677507914	0.299915223345925	1.0
MR-IVW	isoleucine	HMDB0000172	thyroxine	HMDB0000248	bioa_010	GCST90200293	16:70059237-70559237	-0.0711568901544539	0.336453415784613	0.832504106123654	1.0
MR-IVW	urate	HMDB0000289	3-methyl-2-oxobutyrate	HMDB0000019	GCST90200307	M21047	4:9672167-10439135	-0.0660639142681081	0.0633112511736032	0.296726844041478	1.0
MR-IVW	urate	HMDB0000289	3-methyl-2-oxobutyrate	HMDB0000019	GCST90200307	M21047	4:88802323-89302323	1.19834189238718e-308	0.171609926267153	1.0	1.0
MR-IVW	glutamate	HMDB0000148	2-oxoarginine*	HMDB0004225	GCST90200412	GCST90199903	5:36388589-36888589	0.147592429978138	0.155618826469957	0.342914299877823	1.0
MR-IVW	serine	HMDB0000187	glucuronate	HMDB0000127	bioa_018	GCST90199641	1:11610843-12110843	0.386078872429005	0.342929108635065	0.260238725114064	1.0
MR-IVW	serine	HMDB0000187	glucuronate	HMDB0000127	bioa_018	GCST90199641	1:119427250-120522606	-0.100188332966681	0.080665561215552	0.214228759335149	5.0
MR-IVW	serine	HMDB0000187	glucuronate	HMDB0000127	bioa_018	GCST90199641	2:27480940-27980940	-0.5373227326995	0.308694364827371	0.0817484211786778	1.0
MR-IVW	serine	HMDB0000187	glucuronate	HMDB0000127	bioa_018	GCST90199641	2:211315692-212076215	-0.10429071796354	0.144151370595012	0.469384677727441	1.0
MR-IVW	serine	HMDB0000187	glucuronate	HMDB0000127	bioa_018	GCST90199641	3:125660381-126160381	-0.0676724686155475	0.353342807609637	0.848117649451914	1.0
MR-IVW	serine	HMDB0000187	glucuronate	HMDB0000127	bioa_018	GCST90199641	7:55551853-56922308	-0.0091827209745203	0.129023370271217	0.943261669605871	1.0
MR-IVW	serine	HMDB0000187	glucuronate	HMDB0000127	bioa_018	GCST90199641	8:126232621-126732621	0.297505677368975	0.293613617538666	0.310938032064447	1.0
MR-IVW	serine	HMDB0000187	glucuronate	HMDB0000127	bioa_018	GCST90199641	10:65065800-65565800	-0.442486917248933	0.347148325639604	0.202438961867264	1.0
MR-IVW	dehydroepiandrosterone sulfate (dhea-s)	HMDB0001032	ornithine	HMDB0000214	GCST90199673	GCST90200404	5:77737524-78237524	-0.238952658640335	0.176403581305353	0.175551598010255	1.0
MR-IVW	dehydroepiandrosterone sulfate (dhea-s)	HMDB0001032	ornithine	HMDB0000214	GCST90199673	GCST90200404	7:98825038-100067196	-0.0785698035709001	0.0871581999592332	0.367342739592185	1.0
MR-IVW	dehydroepiandrosterone sulfate (dhea-s)	HMDB0001032	ornithine	HMDB0000214	GCST90199673	GCST90200404	13:22064146-22564146	0.0671812960466865	0.165448553457527	0.684701817399929	1.0
MR-IVW	dehydroepiandrosterone sulfate (dhea-s)	HMDB0001032	ornithine	HMDB0000214	GCST90199673	GCST90200404	16:81331584-81831584	-0.134963477539279	0.167267162462556	0.41973924124195	1.0
MR-IVW	1-methylurate	HMDB0003099	glycine	HMDB0000123	M34395	M32338	8:18010431-18510431	-0.0358585056157139	0.0814966036720785	0.659937107321193	1.0
MR-IVW	asparagine	HMDB0000168	3-hydroxybutyrate (bhba)	HMDB0000011	bioa_003	M00542	2:27480940-27980940	0.997088511305611	0.263231366984681	0.0001519389383412	1.0
MR-IVW	asparagine	HMDB0000168	3-hydroxybutyrate (bhba)	HMDB0000011	bioa_003	M00542	4:178111051-178611051	0.246137134008249	0.303825524791433	0.41786742785345	1.0
MR-IVW	asparagine	HMDB0000168	3-hydroxybutyrate (bhba)	HMDB0000011	bioa_003	M00542	7:97252737-97752737	-0.0630017036976683	0.225006084634534	0.77947750488841	1.0
MR-IVW	asparagine	HMDB0000168	3-hydroxybutyrate (bhba)	HMDB0000011	bioa_003	M00542	11:61853420-62353420	0.311342302686244	0.199335010866193	0.118310426524687	1.0
MR-IVW	asparagine	HMDB0000168	3-hydroxybutyrate (bhba)	HMDB0000011	bioa_003	M00542	12:46900176-47400176	0.17662023028049	0.344829973404768	0.608514456754165	1.0
MR-IVW	asparagine	HMDB0000168	3-hydroxybutyrate (bhba)	HMDB0000011	bioa_003	M00542	14:103514503-104812812	0.0552349654324047	0.0722123442392294	0.444333210669474	3.0
MR-IVW	orotidine	HMDB0000788	bilirubin (z,z)	HMDB0000054	GCST90200681	M27716	3:124271035-124771035	-0.117213812222885	0.199796270834465	0.557427598975695	1.0
MR-IVW	orotidine	HMDB0000788	bilirubin (z,z)	HMDB0000054	GCST90200681	M27716	17:72554076-74203469	0.0119056431093866	0.0461794641818644	0.796551616925739	1.0
MR-IVW	pyruvate	HMDB0000243	lactate	HMDB0000190	met-d-Pyruvate	GCST90200408	1:25486369-25986369	-0.915354379143225	0.592473467397202	0.122353256169313	1.0
MR-IVW	pyruvate	HMDB0000243	lactate	HMDB0000190	met-d-Pyruvate	GCST90200408	1:154991807-156271079	-0.052640331973863	0.326298571301156	0.871836915160078	2.0
MR-IVW	pyruvate	HMDB0000243	lactate	HMDB0000190	met-d-Pyruvate	GCST90200408	1:207429229-207929229	0.0377553231853189	0.6010684732155	0.949914871719979	1.0
MR-IVW	pyruvate	HMDB0000243	lactate	HMDB0000190	met-d-Pyruvate	GCST90200408	2:27480940-28253616	1.44461567922636	0.568617504690114	0.0110670208768447	1.0
MR-IVW	pyruvate	HMDB0000243	lactate	HMDB0000190	met-d-Pyruvate	GCST90200408	2:60468043-60968043	-0.433798248141253	0.622253973970084	0.485715070216408	1.0
MR-IVW	pyruvate	HMDB0000243	lactate	HMDB0000190	met-d-Pyruvate	GCST90200408	2:173097338-173854224	0.0242338854265194	0.211453204711028	0.90875712591787	1.0
MR-IVW	pyruvate	HMDB0000243	lactate	HMDB0000190	met-d-Pyruvate	GCST90200408	3:56611222-57111222	-0.321083658220332	0.541425106122612	0.553158198363946	1.0
MR-IVW	pyruvate	HMDB0000243	lactate	HMDB0000190	met-d-Pyruvate	GCST90200408	5:35956855-36456855	0.325811838158466	0.59205856801187	0.582111298190533	1.0
MR-IVW	pyruvate	HMDB0000243	lactate	HMDB0000190	met-d-Pyruvate	GCST90200408	5:131157493-131957429	0.347685913027357	0.421467490100911	0.409404952680767	1.0
MR-IVW	pyruvate	HMDB0000243	lactate	HMDB0000190	met-d-Pyruvate	GCST90200408	7:50177982-50677982	0.668138259287367	0.643832041599455	0.299385333318981	1.0
MR-IVW	pyruvate	HMDB0000243	lactate	HMDB0000190	met-d-Pyruvate	GCST90200408	8:106322270-106822270	-0.17956940699236	0.508295284168121	0.723880235239382	1.0
MR-IVW	pyruvate	HMDB0000243	lactate	HMDB0000190	met-d-Pyruvate	GCST90200408	9:135611502-136391870	0.0693199860875784	0.340134487345059	0.838508465836846	3.0
MR-IVW	pyruvate	HMDB0000243	lactate	HMDB0000190	met-d-Pyruvate	GCST90200408	10:2869150-3388009	0.206708309775037	0.178896198713055	0.247900026381798	2.0
MR-IVW	pyruvate	HMDB0000243	lactate	HMDB0000190	met-d-Pyruvate	GCST90200408	11:56961646-57461646	-0.271188133768392	0.640275031267344	0.671894431814086	1.0
MR-IVW	pyruvate	HMDB0000243	lactate	HMDB0000190	met-d-Pyruvate	GCST90200408	12:48145900-49077761	0.0042708881349844	0.145064302776312	0.976512598818828	9.0
MR-IVW	pyruvate	HMDB0000243	lactate	HMDB0000190	met-d-Pyruvate	GCST90200408	16:69379588-70929689	0.2720031304481	0.313010170710572	0.384851862659611	3.0
MR-IVW	pyruvate	HMDB0000243	lactate	HMDB0000190	met-d-Pyruvate	GCST90200408	16:70994871-71494871	1.32686607630714	0.641202319219484	0.0385141239707929	1.0
MR-IVW	pyruvate	HMDB0000243	lactate	HMDB0000190	met-d-Pyruvate	GCST90200408	16:87636490-88136490	-0.0720948046663597	0.676556814914169	0.915136985548345	1.0
MR-IVW	pyruvate	HMDB0000243	lactate	HMDB0000190	met-d-Pyruvate	GCST90200408	18:43532791-44032791	-0.118044459385972	0.677545034669208	0.861689594895145	1.0
MR-IVW	pyruvate	HMDB0000243	lactate	HMDB0000190	met-d-Pyruvate	GCST90200408	21:45449580-45972811	-0.475550964537213	0.285427580943712	0.0956934483691087	2.0
MR-IVW	biliverdin	HMDB0001008	n-acetylornithine	HMDB0003357	M02137	M15630	2:234046650-234918570	-0.0148892637145101	0.0367852397652606	0.685652533544972	1.0
MR-IVW	n-acetylornithine	HMDB0003357	hippurate	HMDB0000714	bioa_023	M15753	2:72878681-74437061	0.0107133003080197	0.0326850540204227	0.743082792222085	7.0
MR-IVW	n-acetylornithine	HMDB0003357	hippurate	HMDB0000714	bioa_023	M15753	5:950573-1450573	0.169904071634914	0.291264122802711	0.559668927199413	1.0
MR-IVW	n-acetylornithine	HMDB0003357	hippurate	HMDB0000714	bioa_023	M15753	14:23348952-23848952	0.393595674731705	0.372126819746339	0.290195743343379	1.0
MR-IVW	n-acetylornithine	HMDB0003357	hippurate	HMDB0000714	bioa_023	M15753	17:37301988-37801988	-0.397547553383997	0.340755045757711	0.243345009148761	1.0
MR-IVW	ornithine	HMDB0000214	methionine	HMDB0000696	GCST90200404	GCST90200391	6:131644358-132144358	0.305407660283893	0.127548907597949	0.016645960966017	1.0
MR-IVW	ornithine	HMDB0000214	methionine	HMDB0000696	GCST90200404	GCST90200391	6:161178041-161678041	0.6311224257098	0.183919432191397	0.0006002183069265	1.0
MR-IVW	flavin adenine dinucleotide (fad)	HMDB0001248	taurocholate	HMDB0000036	GCST90200376	M18497	2:69949756-70738470	-0.0130887873830382	0.0654439369151909	0.841480581121794	1.0
MR-IVW	kynurenate	HMDB0000715	creatine	HMDB0000064	GCST90200454	GCST90200323	1:241463402-241963402	0.0576846077678314	0.0520417797654409	0.267676670420126	1.0
MR-IVW	kynurenate	HMDB0000715	creatine	HMDB0000064	GCST90200454	GCST90200323	4:170711647-171211647	-0.111830631156981	0.132535228794067	0.39879211821352	1.0
MR-IVW	kynurenate	HMDB0000715	creatine	HMDB0000064	GCST90200454	GCST90200323	16:58517848-59017848	0.0476427412099227	0.151715289833843	0.753500312524456	1.0
MR-IVW	phenylalanine	HMDB0000159	asparagine	HMDB0000168	bioa_016	bioa_003	1:94441240-94941240	0.234547154000672	0.288141466831287	0.415644950964803	1.0
MR-IVW	phenylalanine	HMDB0000159	asparagine	HMDB0000168	bioa_016	bioa_003	3:186202917-186702917	0.130866434653323	0.2295902362339	0.568677698092649	1.0
MR-IVW	phenylalanine	HMDB0000159	asparagine	HMDB0000168	bioa_016	bioa_003	4:155231289-155731289	-0.345853761896687	0.220851699806314	0.117348617155273	1.0
MR-IVW	phenylalanine	HMDB0000159	asparagine	HMDB0000168	bioa_016	bioa_003	4:186893802-187393802	0.247170288080259	0.105134108073269	0.0187230338546584	1.0
MR-IVW	phenylalanine	HMDB0000159	asparagine	HMDB0000168	bioa_016	bioa_003	5:176539719-177067143	0.366051158803106	0.271982349458814	0.178346492162397	2.0
MR-IVW	phenylalanine	HMDB0000159	asparagine	HMDB0000168	bioa_016	bioa_003	6:52381188-52881188	0.330004206344542	0.272956332791181	0.226662845377814	1.0
MR-IVW	phenylalanine	HMDB0000159	asparagine	HMDB0000168	bioa_016	bioa_003	11:57020509-57520509	-0.187689647927041	0.227227176667118	0.408804091807532	1.0
MR-IVW	phenylalanine	HMDB0000159	asparagine	HMDB0000168	bioa_016	bioa_003	12:103007876-103562619	-0.0634967460486233	0.0845706940535299	0.452765421426018	2.0
MR-IVW	phenylalanine	HMDB0000159	asparagine	HMDB0000168	bioa_016	bioa_003	14:55086875-55586875	-0.178608616915969	0.292801011337661	0.54186180756602	1.0
MR-IVW	phenylalanine	HMDB0000159	asparagine	HMDB0000168	bioa_016	bioa_003	19:45142254-45642254	-0.439263823017793	0.28898935724855	0.128510975637875	1.0
MR-IVW	asparagine	HMDB0000168	glycine	HMDB0000123	M34283	M32338	11:61916235-62416235	0.0074214423702225	0.178114616885373	0.966764427019279	1.0
MR-IVW	asparagine	HMDB0000168	glycine	HMDB0000123	M34283	M32338	14:104016664-104812812	-0.133296954039429	0.0817958581605582	0.103179798263877	1.0
MR-IVW	oleamide	HMDB0002117	glutamine	HMDB0000641	M32458	bioa_006	12:21138621-21638621	0.0986548723648573	0.0317116272468193	0.0018645493932199	1.0
MR-IVW	oleamide	HMDB0002117	glutamine	HMDB0000641	M32458	bioa_006	19:15740431-16240431	-0.109446048840554	0.0510000227588792	0.0318729786956964	1.0
MR-IVW	1-methylxanthine	HMDB0010738	4-acetamidobutanoate	HMDB0003681	M34389	GCST90200311	8:18010431-18510431	-0.763573353820913	0.0591790720635125	4.34261319123036e-38	1.0
MR-IVW	1-methylnicotinamide	HMDB0000699	cortisol	HMDB0000063	GCST90200406	GCST90200378	6:160317928-160817928	0.0046396309089943	0.168555243167667	0.978040300718165	1.0
MR-IVW	citrulline	HMDB0000904	spermidine	HMDB0001257	bioa_005	bioa_033	2:211099261-211599261	-0.265221560249922	0.132082450323666	0.0446432916694906	1.0
MR-IVW	citrulline	HMDB0000904	spermidine	HMDB0001257	bioa_005	bioa_033	8:10310878-10810878	0.0404735553072192	0.198399780917745	0.838353498910211	1.0
MR-IVW	citrulline	HMDB0000904	spermidine	HMDB0001257	bioa_005	bioa_033	8:11437159-11937159	0.197352227292659	0.245462969269476	0.421396975009743	1.0
MR-IVW	citrulline	HMDB0000904	spermidine	HMDB0001257	bioa_005	bioa_033	9:133044244-133627617	0.0684169563990676	0.106398314465033	0.520206778965629	2.0
MR-IVW	citrulline	HMDB0000904	spermidine	HMDB0001257	bioa_005	bioa_033	9:135893372-136393372	-0.21258621730507	0.21258621730507	0.317310507862914	1.0
MR-IVW	citrulline	HMDB0000904	spermidine	HMDB0001257	bioa_005	bioa_033	10:97138579-97638579	-0.30549439147799	0.186277067974384	0.101005166948207	1.0
MR-IVW	citrulline	HMDB0000904	spermidine	HMDB0001257	bioa_005	bioa_033	17:9542768-10042768	-0.0826891721096713	0.143308790484699	0.563939455522083	1.0
MR-IVW	n-acetylornithine	HMDB0003357	citrate	HMDB0000094	bioa_023	GCST90200304	2:72878681-74437061	-0.0384632574600763	0.0313683662545195	0.220131016299237	6.0
MR-IVW	n-acetylornithine	HMDB0003357	citrate	HMDB0000094	bioa_023	GCST90200304	5:950573-1450573	-0.0825789650349022	0.350648784875176	0.81381807567045	1.0
MR-IVW	n-acetylornithine	HMDB0003357	citrate	HMDB0000094	bioa_023	GCST90200304	17:37301988-37801988	0.289977786625106	0.313408199188521	0.354841106907731	1.0
MR-IVW	serine	HMDB0000187	dehydroepiandrosterone sulfate (dhea-s)	HMDB0001032	M32315	M32425	1:119966025-120466025	0.0385885234733866	0.0964713086834669	0.689156516779353	1.0
MR-IVW	serine	HMDB0000187	dehydroepiandrosterone sulfate (dhea-s)	HMDB0001032	M32315	M32425	2:211323559-211823559	0.116683136375998	0.128753805656274	0.36480354367699	1.0
MR-IVW	serine	HMDB0000187	dehydroepiandrosterone sulfate (dhea-s)	HMDB0001032	M32315	M32425	7:55822010-56322010	0.0427458431414274	0.135361836614522	0.752162308378057	1.0
MR-IVW	myo-inositol	HMDB0000211	isoursodeoxycholate	HMDB0000686	GCST90200401	GCST90199892	16:24676314-25176314	-0.015619411388986	0.158006368517239	0.921254947209118	1.0
MR-IVW	myo-inositol	HMDB0000211	isoursodeoxycholate	HMDB0000686	GCST90200401	GCST90199892	19:18383755-18883755	-0.0878255575209758	0.177436616789831	0.620622270651722	1.0
MR-IVW	phenylalanine	HMDB0000159	phosphoethanolamine	HMDB0000224	bioa_016	GCST90200281	3:186202917-186702917	-0.457393498264476	0.444381211757688	0.303347268117719	1.0
MR-IVW	phenylalanine	HMDB0000159	phosphoethanolamine	HMDB0000224	bioa_016	GCST90200281	4:155231289-155731289	0.200562957875746	0.427503860876539	0.638963221785284	1.0
MR-IVW	phenylalanine	HMDB0000159	phosphoethanolamine	HMDB0000224	bioa_016	GCST90200281	4:186893802-187393802	-0.535464477987172	0.242747827975647	0.0273947402010019	1.0
MR-IVW	phenylalanine	HMDB0000159	phosphoethanolamine	HMDB0000224	bioa_016	GCST90200281	5:176539719-177067143	-0.114606662620379	0.326719814167819	0.725753663977211	2.0
MR-IVW	phenylalanine	HMDB0000159	phosphoethanolamine	HMDB0000224	bioa_016	GCST90200281	6:52381188-52881188	0.231449354568063	0.548006796096096	0.672771319899438	1.0
MR-IVW	phenylalanine	HMDB0000159	phosphoethanolamine	HMDB0000224	bioa_016	GCST90200281	11:57020509-57520509	0.357520879306225	0.532311135854218	0.501813591234759	1.0
MR-IVW	phenylalanine	HMDB0000159	phosphoethanolamine	HMDB0000224	bioa_016	GCST90200281	12:103007876-103562619	0.042223404005884	0.234632516689253	0.857187529909806	1.0
MR-IVW	phenylalanine	HMDB0000159	phosphoethanolamine	HMDB0000224	bioa_016	GCST90200281	14:55086875-55586875	0.952538297122264	0.566668039595368	0.0927734304041345	1.0
MR-IVW	phenylalanine	HMDB0000159	phosphoethanolamine	HMDB0000224	bioa_016	GCST90200281	19:45142254-45642254	-0.713200610501942	0.559349387303539	0.202290169404828	1.0
MR-IVW	2-oxoarginine*	HMDB0004225	histidine	HMDB0000177	GCST90199903	M00059	4:102938709-103438709	0.0643402857517267	0.19302085725518	0.738882680363527	1.0
MR-IVW	2-oxoarginine*	HMDB0004225	histidine	HMDB0000177	GCST90199903	M00059	6:160310824-160819068	0.0695973534344138	0.154660785409808	0.65271044057584	1.0
MR-IVW	docosahexaenoate (dha; 22:6n3)	HMDB0002183	sulfate*	HMDB01448	GCST90199651	GCST90199896	11:61376206-61876206	0.154627323659087	0.170477561848232	0.36439384647575	1.0
MR-IVW	n-acetyl-aspartyl-glutamate (naag)	HMDB0001067	gluconate	HMDB0000625	GCST90200684	GCST90200373	11:45663099-50986366	-0.0229055769173977	0.023606777988786	0.331898661040333	10.0
MR-IVW	n-acetyl-aspartyl-glutamate (naag)	HMDB0001067	gluconate	HMDB0000625	GCST90200684	GCST90200373	11:54602007-58367668	-0.0206759769356721	0.0266472358888478	0.437799465583058	11.0
MR-IVW	cytidine	HMDB0000089	pantothenate	HMDB0000210	GCST90200429	M01508	15:85255020-85755020	0.114443920677223	0.161896278031193	0.479630767037956	1.0
MR-IVW	biliverdin	HMDB0001008	biliverdin	HMDB0001008	M02137	GCST90200706	2:234046650-234918570	1.28722065733601	0.0311424565595303	0.0	1.0
MR-IVW	myo-inositol	HMDB0000211	glycerol	HMDB0000131	M19934	M15122	16:24681798-25181798	0.100514070531185	0.14071969874366	0.475050524053954	1.0
MR-IVW	myo-inositol	HMDB0000211	glycerol	HMDB0000131	M19934	M15122	19:18368867-18868867	0.0915621776200778	0.140036271654236	0.513210927875972	1.0
MR-IVW	stearoyl sphingomyelin (d18:1/18:0)	HMDB0001348	glutamate	HMDB0000148	GCST90200335	M32322	14:63982386-64482386	0.0214005695983869	0.120378203990932	0.858897500094728	1.0
MR-IVW	3-aminoisobutyrate	HMDB0002166	methionine sulfoxide	HMDB0002005	GCST90200310	GCST90199625	3:66115384-66615384	-0.0040698362619686	0.166334392317266	0.980479469732948	1.0
MR-IVW	3-aminoisobutyrate	HMDB0002166	methionine sulfoxide	HMDB0002005	GCST90200310	GCST90199625	5:34511619-35593952	0.0062873897512297	0.0344676571353634	0.855257690763689	7.0
MR-IVW	3-aminoisobutyrate	HMDB0002166	methionine sulfoxide	HMDB0002005	GCST90200310	GCST90199625	5:35822024-36322024	0.139080894707735	0.167546087425814	0.406479252347669	1.0
MR-IVW	3-aminoisobutyrate	HMDB0002166	methionine sulfoxide	HMDB0002005	GCST90200310	GCST90199625	12:89320-602261	0.145390433366454	0.0789707701170203	0.0656118252328722	2.0
MR-IVW	glycerol 3-phosphate	HMDB0000126	citrate	HMDB0000094	GCST90199638	met-d-Citrate	1:20921386-22251981	0.0086288172913295	0.0141526089994766	0.542061884827792	5.0
MR-IVW	glycerol 3-phosphate	HMDB0000126	citrate	HMDB0000094	GCST90199638	met-d-Citrate	20:5231344-5731344	0.0442623642844216	0.0478670006801014	0.355124710456753	1.0
MR-IVW	alpha-ketoglutaramate*	HMDB0001552	retinol (vitamin a)	HMDB0000305	GCST90199885	GCST90200405	3:99879368-100379368	0.0019838219180855	0.125424648070106	0.987380511656943	1.0
MR-IVW	asparagine	HMDB0000168	alpha-ketoglutarate	HMDB0000208	bioa_003	GCST90200455	2:27480940-27980940	-0.517101517066727	0.337548387792357	0.125538967132603	1.0
MR-IVW	asparagine	HMDB0000168	alpha-ketoglutarate	HMDB0000208	bioa_003	GCST90200455	4:178111051-178611051	0.164553162900783	0.287854938490891	0.567557025732731	1.0
MR-IVW	asparagine	HMDB0000168	alpha-ketoglutarate	HMDB0000208	bioa_003	GCST90200455	7:97252737-97752737	-0.100724862134622	0.232958297420145	0.665470387726729	1.0
MR-IVW	asparagine	HMDB0000168	alpha-ketoglutarate	HMDB0000208	bioa_003	GCST90200455	11:61853420-62353420	0.256815046075672	0.191797844712543	0.180574522491197	1.0
MR-IVW	asparagine	HMDB0000168	alpha-ketoglutarate	HMDB0000208	bioa_003	GCST90200455	12:46900176-47400176	-0.240910840133516	0.326690942101303	0.460862500098131	1.0
MR-IVW	asparagine	HMDB0000168	alpha-ketoglutarate	HMDB0000208	bioa_003	GCST90200455	14:103514503-104812812	0.142053604681055	0.120891495176851	0.239974536356359	4.0
MR-IVW	sulfate*	HMDB01448	theobromine	HMDB0002825	GCST90199896	GCST90199644	7:122557611-123057611	-0.287663781780559	0.173363926388275	0.0970541717828357	1.0
MR-IVW	n-stearoyl-sphingosine (d18:1/18:0)*	HMDB0004950	phosphate	HMDB0001429	GCST90200341	GCST90200393	10:64645010-65401382	0.0740996331611689	0.167161256998937	0.657561527816738	1.0
MR-IVW	n-stearoyl-sphingosine (d18:1/18:0)*	HMDB0004950	phosphate	HMDB0001429	GCST90200341	GCST90200393	14:63982220-64482220	-0.0238307310867067	0.154664743176999	0.87754672158226	1.0
MR-IVW	n-stearoyl-sphingosine (d18:1/18:0)*	HMDB0004950	phosphate	HMDB0001429	GCST90200341	GCST90200393	18:55052269-55552269	-0.169998243070394	0.171367256876901	0.321192047893596	1.0
MR-IVW	n-stearoyl-sphingosine (d18:1/18:0)*	HMDB0004950	phosphate	HMDB0001429	GCST90200341	GCST90200393	19:8013648-8513648	0.0692473360052533	0.103359037658552	0.502877645204853	1.0
MR-IVW	alpha-aminoadipic acid	HMDB0000510	kynurenate	HMDB0000715	bioa_025	GCST90200454	3:2996317-3496317	0.0591531279527089	0.242779906623541	0.807502526846759	1.0
MR-IVW	alpha-aminoadipic acid	HMDB0000510	kynurenate	HMDB0000715	bioa_025	GCST90200454	5:36380209-36880209	0.0131923966975433	0.182723704710725	0.942443854817546	1.0
MR-IVW	myo-inositol	HMDB0000211	ornithine	HMDB0000214	M19934	GCST90200404	16:24681798-25181798	0.14982965905169	0.132794684607112	0.259201457325468	1.0
MR-IVW	myo-inositol	HMDB0000211	ornithine	HMDB0000214	M19934	GCST90200404	19:18368867-18868867	0.0621749479119717	0.132157420841131	0.638025499385668	1.0
MR-IVW	histidine	HMDB0000177	1-(1-enyl-stearoyl)-2-arachidonoyl-gpe (p-18:0/20:4)*	HMDB0005779	GCST90200377	GCST90200058	2:211293055-211793055	-0.101754192937116	0.173944087655089	0.558559693781008	1.0
MR-IVW	histidine	HMDB0000177	1-(1-enyl-stearoyl)-2-arachidonoyl-gpe (p-18:0/20:4)*	HMDB0005779	GCST90200377	GCST90200058	12:96129884-96629884	-0.0544626733528927	0.142933936509432	0.703178103994977	1.0
MR-IVW	1-methylurate	HMDB0003099	n-palmitoyl-sphinganine (d18:0/16:0)	HMDB11760	M34395	GCST90200064	8:18010431-18510431	0.0096033304840902	0.0906558260950124	0.915636501371211	1.0
MR-IVW	hypoxanthine	HMDB0000157	glycochenodeoxycholate	HMDB0000637	M03127	GCST90200342	6:16038192-16538192	0.0308793988218858	0.114651345264045	0.787673385752446	1.0
MR-IVW	myo-inositol	HMDB0000211	dehydroepiandrosterone sulfate (dhea-s)	HMDB0001032	GCST90200401	M32425	16:24676314-25176314	-0.125479021882273	0.176811349015931	0.477904197979376	1.0
MR-IVW	2-aminobutyrate	HMDB0000452	cortisone	HMDB0002802	M32348	M01769	2:64958074-65458074	-0.0564518069635681	0.124193975319851	0.649436283726757	1.0
MR-IVW	2-aminobutyrate	HMDB0000452	cortisone	HMDB0002802	M32348	M01769	4:88993818-89493818	0.221253120060328	0.156720960042731	0.158019253847397	1.0
MR-IVW	glutamine	HMDB0000641	creatinine	HMDB0000562	M00053	bioa_026	12:56615040-57115040	-0.0702835162865737	0.0345034444214892	0.0416500420059881	1.0
MR-IVW	alanine	HMDB0000161	2-hydroxyglutarate	HMDB0059655	met-d-Ala	M37253	1:206970800-207470800	0.515088104716861	0.414583108674545	0.214080075786951	1.0
MR-IVW	alanine	HMDB0000161	2-hydroxyglutarate	HMDB0059655	met-d-Ala	M37253	2:27480940-28253616	0.481387368420545	0.330953815789124	0.145795140951975	1.0
MR-IVW	alanine	HMDB0000161	2-hydroxyglutarate	HMDB0059655	met-d-Ala	M37253	2:64970910-65916674	-0.0273057590671868	0.901510121226056	0.975836640929298	2.0
MR-IVW	alanine	HMDB0000161	2-hydroxyglutarate	HMDB0059655	met-d-Ala	M37253	3:122879946-123379946	-0.86582150675164	0.706793066736032	0.220575220505702	1.0
MR-IVW	alanine	HMDB0000161	2-hydroxyglutarate	HMDB0059655	met-d-Ala	M37253	3:159754026-160551365	-0.468305048114207	0.468305048114207	0.317310507862914	1.0
MR-IVW	alanine	HMDB0000161	2-hydroxyglutarate	HMDB0059655	met-d-Ala	M37253	4:88958565-89458565	-1.34997705630673	0.571144139206694	0.0180965654136911	1.0
MR-IVW	alanine	HMDB0000161	2-hydroxyglutarate	HMDB0059655	met-d-Ala	M37253	5:35692098-36469710	0.176746902050789	0.760011678818406	0.816104535888481	1.0
MR-IVW	alanine	HMDB0000161	2-hydroxyglutarate	HMDB0059655	met-d-Ala	M37253	6:20453952-20953952	0.678936090136898	0.563020172308647	0.227862855875692	1.0
MR-IVW	alanine	HMDB0000161	2-hydroxyglutarate	HMDB0059655	met-d-Ala	M37253	8:17128898-17669461	0.195227958419551	0.667028857933475	0.769764521126954	1.0
MR-IVW	alanine	HMDB0000161	2-hydroxyglutarate	HMDB0059655	met-d-Ala	M37253	8:49725746-50225746	-0.529662547892879	0.699154563218601	0.448704997513636	1.0
MR-IVW	alanine	HMDB0000161	2-hydroxyglutarate	HMDB0059655	met-d-Ala	M37253	8:117935733-118435733	-0.640521756344247	0.640521756344247	0.317310507862914	1.0
MR-IVW	alanine	HMDB0000161	2-hydroxyglutarate	HMDB0059655	met-d-Ala	M37253	8:145497920-145997920	-0.392646115018396	0.588969172527596	0.504985075093847	1.0
MR-IVW	alanine	HMDB0000161	2-hydroxyglutarate	HMDB0059655	met-d-Ala	M37253	9:4033137-4533137	0.376118493053897	0.653258435304141	0.564779052623051	1.0
MR-IVW	alanine	HMDB0000161	2-hydroxyglutarate	HMDB0059655	met-d-Ala	M37253	11:8005408-8505408	0.617762886237145	0.637067976432055	0.332197561388374	1.0
MR-IVW	alanine	HMDB0000161	2-hydroxyglutarate	HMDB0059655	met-d-Ala	M37253	12:46544011-47796599	0.202494154790308	0.272430815723992	0.457308226944135	2.0
MR-IVW	alanine	HMDB0000161	2-hydroxyglutarate	HMDB0059655	met-d-Ala	M37253	12:56610577-57110577	-0.236295033135591	0.279823065555306	0.398421095563974	1.0
MR-IVW	alanine	HMDB0000161	2-hydroxyglutarate	HMDB0059655	met-d-Ala	M37253	12:59740767-60240767	-0.103818752024118	0.537969896852261	0.846972707794474	1.0
MR-IVW	alanine	HMDB0000161	2-hydroxyglutarate	HMDB0059655	met-d-Ala	M37253	12:122367989-122867989	0.560044763593052	0.710826046098876	0.430767609857811	1.0
MR-IVW	alanine	HMDB0000161	2-hydroxyglutarate	HMDB0059655	met-d-Ala	M37253	16:69383883-70933639	-0.23967678757535	0.366177164909206	0.512765396991207	3.0
MR-IVW	alanine	HMDB0000161	2-hydroxyglutarate	HMDB0059655	met-d-Ala	M37253	17:79391534-79891534	0.497955777926719	0.59754693351206	0.404656761927284	1.0
MR-IVW	alanine	HMDB0000161	2-hydroxyglutarate	HMDB0059655	met-d-Ala	M37253	21:32796216-33296216	1.33134835284527	0.771796146576962	0.0845274725159035	1.0
MR-IVW	alanine	HMDB0000161	2-hydroxyglutarate	HMDB0059655	met-d-Ala	M37253	22:18934095-19434095	-0.217222130323173	0.716833030066483	0.761866768188252	1.0
MR-IVW	guanidinoacetate	HMDB0000128	1,7-dimethylurate	HMDB0011103	GCST90200384	GCST90199756	6:131647278-132147278	0.183666286896919	0.167831342935064	0.273801355772549	1.0
MR-IVW	guanidinoacetate	HMDB0000128	1,7-dimethylurate	HMDB0011103	GCST90200384	GCST90199756	11:64893892-65393892	0.24960726501006	0.118524395344867	0.0352080986999785	1.0
MR-IVW	guanidinoacetate	HMDB0000128	1,7-dimethylurate	HMDB0011103	GCST90200384	GCST90199756	12:101043-601043	-0.0208435368858073	0.148157323580058	0.888118668490518	1.0
MR-IVW	guanidinoacetate	HMDB0000128	1,7-dimethylurate	HMDB0011103	GCST90200384	GCST90199756	14:100558168-101058168	-0.446452265872418	0.15625006099144	0.0042727070400847	1.0
MR-IVW	guanidinoacetate	HMDB0000128	1,7-dimethylurate	HMDB0011103	GCST90200384	GCST90199756	20:61898912-62398912	-0.199433361712398	0.137715702303135	0.147574358590633	1.0
MR-IVW	cystine	HMDB0000192	2-aminobutyrate	HMDB0000452	M31454	GCST90200305	22:24745202-25245202	-0.0144776540863148	0.0725049123995679	0.84173222451914	1.0
MR-IVW	threonine	HMDB0000167	caffeine	HMDB0001847	bioa_019	GCST90200436	2:27191397-28253174	-0.188739283941234	0.207999631958369	0.364194247356006	1.0
MR-IVW	threonine	HMDB0000167	caffeine	HMDB0001847	bioa_019	GCST90200436	6:126521687-127323798	-0.557421772008481	0.329795187176126	0.0909885695335177	1.0
MR-IVW	threonine	HMDB0000167	caffeine	HMDB0001847	bioa_019	GCST90200436	8:74631674-75131674	-0.234357026528979	0.191967844278914	0.222156462326449	1.0
MR-IVW	threonine	HMDB0000167	caffeine	HMDB0001847	bioa_019	GCST90200436	12:46636543-47464292	0.0705917824783419	0.501723362064765	0.888108038773663	2.0
MR-IVW	threonine	HMDB0000167	caffeine	HMDB0001847	bioa_019	GCST90200436	12:56615040-57115040	0.265193920307598	0.210497482704117	0.207725764064316	1.0
MR-IVW	threonine	HMDB0000167	caffeine	HMDB0001847	bioa_019	GCST90200436	12:59727701-60227701	-0.361626836609184	0.333912101101894	0.27880838167879	1.0
MR-IVW	threonine	HMDB0000167	caffeine	HMDB0001847	bioa_019	GCST90200436	16:1654524-2154524	0.158014791753462	0.241989184124702	0.513767322553141	1.0
MR-IVW	threonine	HMDB0000167	caffeine	HMDB0001847	bioa_019	GCST90200436	20:42792364-43292364	0.223892588741231	0.325916112575243	0.492105506666488	1.0
MR-IVW	creatine	HMDB0000064	phenylalanine	HMDB0000159	GCST90200323	M00064	2:211290507-211790507	-0.137526307275864	0.107629283955023	0.201327791982998	1.0
MR-IVW	creatine	HMDB0000064	phenylalanine	HMDB0000159	GCST90200323	M00064	15:45404327-45904327	0.17271372491791	0.148040335643923	0.243345009148765	1.0
MR-IVW	citrulline	HMDB0000904	acetone	HMDB0001659	M02132	met-d-Acetone	10:97115163-97871266	-0.0336107312351526	0.041745466144582	0.420741844776971	1.0
MR-IVW	5-methylthioadenosine (mta)	HMDB0001173	1-methylxanthine	HMDB0010738	GCST90200359	M34389	6:149659491-150411114	0.0600730404766879	0.193091915817926	0.755716154576794	1.0
MR-IVW	choline phosphate	HMDB0001565	glycochenodeoxycholate	HMDB0000637	GCST90200363	M32346	1:21573292-22142120	0.193924623301087	0.131793433311419	0.141175251337368	1.0
MR-IVW	choline phosphate	HMDB0001565	glycochenodeoxycholate	HMDB0000637	GCST90200363	M32346	22:24245541-24745541	-0.133550073209613	0.194601535248293	0.492540019829814	1.0
MR-IVW	phenylpyruvate	HMDB0000205	dimethylglycine	HMDB0000092	GCST90200365	GCST90200424	9:131315554-131815554	0.127133258003795	0.131188283032073	0.332500268389882	1.0
MR-IVW	phenylpyruvate	HMDB0000205	dimethylglycine	HMDB0000092	GCST90200365	GCST90200424	16:58503995-59003995	0.350176203829963	0.159148672949129	0.0277850030570324	1.0
MR-IVW	n-acetylornithine	HMDB0003357	tyrosine	HMDB0000158	M15630	met-d-Tyr	2:73124156-74349562	-0.0176947331282731	0.0063241520415242	0.005142626233315	2.0
MR-IVW	n1-methyl-2-pyridone-5-carboxamide	HMDB0004193	alpha-ketobutyrate	HMDB0000005	GCST90199778	GCST90200438	2:135485648-135985648	0.172737863976327	0.172578526402323	0.316863902707931	1.0
MR-IVW	n1-methyl-2-pyridone-5-carboxamide	HMDB0004193	alpha-ketobutyrate	HMDB0000005	GCST90199778	GCST90200438	7:10019022-10519022	-0.218557444803693	0.181640056210133	0.228881620766602	1.0
MR-IVW	acetone	HMDB0001659	histidine	HMDB0000177	met-d-Acetone	M00059	1:120074995-120574995	0.309583951226524	0.619167902453048	0.617075077451974	1.0
MR-IVW	acetone	HMDB0001659	histidine	HMDB0000177	met-d-Acetone	M00059	5:41206969-43455198	-0.0055985494056541	0.253805908357497	0.982401379321379	2.0
MR-IVW	acetone	HMDB0001659	histidine	HMDB0000177	met-d-Acetone	M00059	8:126241733-126741733	0.213916065823442	0.641748197470326	0.738882680363527	1.0
MR-IVW	acetone	HMDB0001659	histidine	HMDB0000177	met-d-Acetone	M00059	10:135065795-135607239	-0.0870620776651731	0.349630314545932	0.803351645584567	2.0
MR-IVW	acetone	HMDB0001659	histidine	HMDB0000177	met-d-Acetone	M00059	12:122365033-122865033	-0.592711338027379	0.61965276248317	0.338808706669852	1.0
MR-IVW	acetone	HMDB0001659	histidine	HMDB0000177	met-d-Acetone	M00059	13:42058883-42558883	1.74893539399694	0.699574157598773	0.012419330651552	1.0
MR-IVW	acetone	HMDB0001659	histidine	HMDB0000177	met-d-Acetone	M00059	19:45929043-46429043	-0.247878280455257	0.681665271251968	0.716129568855569	1.0
MR-IVW	citrate	HMDB0000094	methionine sulfoxide	HMDB0002005	met-d-Citrate	GCST90199625	1:206967359-207467359	-0.325287095077703	0.286831378037248	0.256764843999638	1.0
MR-IVW	citrate	HMDB0000094	methionine sulfoxide	HMDB0002005	met-d-Citrate	GCST90199625	2:6909613-7409613	-0.714960869275009	0.668365626125307	0.284747522484159	1.0
MR-IVW	citrate	HMDB0000094	methionine sulfoxide	HMDB0002005	met-d-Citrate	GCST90199625	2:211290507-211790507	0.1918385253836	0.403628374677355	0.634583825552456	1.0
MR-IVW	citrate	HMDB0000094	methionine sulfoxide	HMDB0002005	met-d-Citrate	GCST90199625	2:241907241-242693157	0.341830009537768	0.596088641167739	0.566336662145904	1.0
MR-IVW	citrate	HMDB0000094	methionine sulfoxide	HMDB0002005	met-d-Citrate	GCST90199625	4:77164144-77664144	0.24895451587702	0.555367848154711	0.653958647018528	1.0
MR-IVW	citrate	HMDB0000094	methionine sulfoxide	HMDB0002005	met-d-Citrate	GCST90199625	5:14438417-15122542	0.128237058953203	0.130672726269128	0.326414971460734	5.0
MR-IVW	citrate	HMDB0000094	methionine sulfoxide	HMDB0002005	met-d-Citrate	GCST90199625	5:43252947-44074677	0.554587263018266	0.384267069810484	0.148954592043417	1.0
MR-IVW	citrate	HMDB0000094	methionine sulfoxide	HMDB0002005	met-d-Citrate	GCST90199625	5:176569252-177069252	-0.770707667243108	0.658140898386844	0.241583707205674	1.0
MR-IVW	citrate	HMDB0000094	methionine sulfoxide	HMDB0002005	met-d-Citrate	GCST90199625	6:18111878-18611878	-0.36866283438614	0.495542335740376	0.456901702307919	1.0
MR-IVW	citrate	HMDB0000094	methionine sulfoxide	HMDB0002005	met-d-Citrate	GCST90199625	6:160159894-160659894	-0.417997195224145	0.602989573229171	0.488179029305175	1.0
MR-IVW	citrate	HMDB0000094	methionine sulfoxide	HMDB0002005	met-d-Citrate	GCST90199625	7:72772933-73272933	-0.29881897264241	0.365826229825593	0.414023814738268	1.0
MR-IVW	citrate	HMDB0000094	methionine sulfoxide	HMDB0002005	met-d-Citrate	GCST90199625	8:126256694-126756694	0.45898853281921	0.344011436764873	0.182130249033852	1.0
MR-IVW	citrate	HMDB0000094	methionine sulfoxide	HMDB0002005	met-d-Citrate	GCST90199625	9:95648531-96148531	0.665613784433429	0.595142506381562	0.263391599781043	1.0
MR-IVW	citrate	HMDB0000094	methionine sulfoxide	HMDB0002005	met-d-Citrate	GCST90199625	10:5959218-6459218	-0.0745442694426786	0.664886716173627	0.910731633529239	1.0
MR-IVW	citrate	HMDB0000094	methionine sulfoxide	HMDB0002005	met-d-Citrate	GCST90199625	10:64654071-65607438	-1.05190402694279	0.464632662639408	0.0235773344497839	1.0
MR-IVW	citrate	HMDB0000094	methionine sulfoxide	HMDB0002005	met-d-Citrate	GCST90199625	10:94589724-95089724	1.75027642346051	0.622532383658242	0.004930453497492	1.0
MR-IVW	citrate	HMDB0000094	methionine sulfoxide	HMDB0002005	met-d-Citrate	GCST90199625	11:61356683-61856683	-1.11933817392486	0.47638412538612	0.0187908365200861	1.0
MR-IVW	citrate	HMDB0000094	methionine sulfoxide	HMDB0002005	met-d-Citrate	GCST90199625	12:20812570-21569526	0.0161643868651238	0.44945257065309	0.971310577021395	1.0
MR-IVW	citrate	HMDB0000094	methionine sulfoxide	HMDB0002005	met-d-Citrate	GCST90199625	12:120844110-121665390	0.360237490241593	0.337023299690499	0.285123710736203	1.0
MR-IVW	citrate	HMDB0000094	methionine sulfoxide	HMDB0002005	met-d-Citrate	GCST90199625	14:94594947-95094947	-0.38550463170255	0.64137019695515	0.547797260659961	1.0
MR-IVW	citrate	HMDB0000094	methionine sulfoxide	HMDB0002005	met-d-Citrate	GCST90199625	14:102387585-102887585	0.282954627415194	0.602761068617065	0.63876171737728	1.0
MR-IVW	citrate	HMDB0000094	methionine sulfoxide	HMDB0002005	met-d-Citrate	GCST90199625	15:42429423-42929423	-0.0824045758078276	0.56931980268259	0.88491445377627	1.0
MR-IVW	citrate	HMDB0000094	methionine sulfoxide	HMDB0002005	met-d-Citrate	GCST90199625	15:43028726-45186579	-0.0790628221682684	0.382951788585389	0.836434470759641	1.0
MR-IVW	citrate	HMDB0000094	methionine sulfoxide	HMDB0002005	met-d-Citrate	GCST90199625	16:58436602-58936602	0.613654006886512	0.696272716833659	0.378133036773234	1.0
MR-IVW	citrate	HMDB0000094	methionine sulfoxide	HMDB0002005	met-d-Citrate	GCST90199625	17:6092241-7020419	-0.153036370019047	0.0819066912866028	0.0617030925624944	9.0
MR-IVW	citrate	HMDB0000094	methionine sulfoxide	HMDB0002005	met-d-Citrate	GCST90199625	17:57343504-58184169	-0.3346177458507	0.467244147480343	0.473897610197212	1.0
MR-IVW	citrate	HMDB0000094	methionine sulfoxide	HMDB0002005	met-d-Citrate	GCST90199625	18:76910235-77410235	0.21177415965368	0.619976683785639	0.732663926318307	1.0
MR-IVW	citrate	HMDB0000094	methionine sulfoxide	HMDB0002005	met-d-Citrate	GCST90199625	20:62104494-62604494	-0.212683109667517	0.691834308834696	0.758524359913838	1.0
MR-IVW	citrate	HMDB0000094	methionine sulfoxide	HMDB0002005	met-d-Citrate	GCST90199625	22:18883605-19740639	-0.271424456558675	0.179761191457563	0.131064636022955	1.0
MR-IVW	3-hydroxybutyrate (bhba)	HMDB0000011	tryptophan	HMDB0000929	met-d-bOHbutyrate	M00054	1:230050269-230550269	-0.0349432174841795	0.559091479746939	0.950164661941512	1.0
MR-IVW	3-hydroxybutyrate (bhba)	HMDB0000011	tryptophan	HMDB0000929	met-d-bOHbutyrate	M00054	5:41452897-42471829	0.0541802564087533	0.406351923065656	0.893929766752774	1.0
MR-IVW	3-hydroxybutyrate (bhba)	HMDB0000011	tryptophan	HMDB0000929	met-d-bOHbutyrate	M00054	8:8059014-8559014	-1.44199242584258	0.697738270568993	0.0387655741776375	1.0
MR-IVW	3-hydroxybutyrate (bhba)	HMDB0000011	tryptophan	HMDB0000929	met-d-bOHbutyrate	M00054	8:8580720-9433358	-0.454357388939114	0.436183093381548	0.297566248363503	1.0
MR-IVW	3-hydroxybutyrate (bhba)	HMDB0000011	tryptophan	HMDB0000929	met-d-bOHbutyrate	M00054	8:9546321-10530228	-0.871188996440767	0.609832297508535	0.153127451019668	1.0
MR-IVW	3-hydroxybutyrate (bhba)	HMDB0000011	tryptophan	HMDB0000929	met-d-bOHbutyrate	M00054	8:10591858-11909109	-0.773106262028681	0.579829696521511	0.182422439451736	1.0
MR-IVW	3-hydroxybutyrate (bhba)	HMDB0000011	tryptophan	HMDB0000929	met-d-bOHbutyrate	M00054	9:107339744-107915739	0.510521355428062	0.589063102416995	0.386124674283815	1.0
MR-IVW	3-hydroxybutyrate (bhba)	HMDB0000011	tryptophan	HMDB0000929	met-d-bOHbutyrate	M00054	10:113694271-114194271	0.14870036490543	0.446101094716291	0.738882680363527	1.0
MR-IVW	3-hydroxybutyrate (bhba)	HMDB0000011	tryptophan	HMDB0000929	met-d-bOHbutyrate	M00054	11:116451535-117240760	-1.83068174593481	0.68650565472555	0.0076607611351791	1.0
MR-IVW	3-hydroxybutyrate (bhba)	HMDB0000011	tryptophan	HMDB0000929	met-d-bOHbutyrate	M00054	12:122375755-122875755	0.0688935239950676	0.620041715955651	0.911528237909383	1.0
MR-IVW	3-hydroxybutyrate (bhba)	HMDB0000011	tryptophan	HMDB0000929	met-d-bOHbutyrate	M00054	14:94393207-95094947	-0.825617617413506	0.501846002741539	0.0999365539385497	1.0
MR-IVW	3-hydroxybutyrate (bhba)	HMDB0000011	tryptophan	HMDB0000929	met-d-bOHbutyrate	M00054	15:58430643-58980498	-0.0628162763212455	0.437338175576474	0.885790132275674	2.0
MR-IVW	3-hydroxybutyrate (bhba)	HMDB0000011	tryptophan	HMDB0000929	met-d-bOHbutyrate	M00054	16:71899923-73042963	-0.522791535907615	0.418233228726091	0.21129954733371	1.0
MR-IVW	3-hydroxybutyrate (bhba)	HMDB0000011	tryptophan	HMDB0000929	met-d-bOHbutyrate	M00054	19:45161941-45661941	-1.05281868915669	0.421127475662673	0.012419330651552	1.0
MR-IVW	phenylpyruvate	HMDB0000205	valine	HMDB0000883	GCST90200365	met-d-Val	9:131315554-131815554	-0.0212426709887249	0.0350768968549262	0.544778466111879	1.0
MR-IVW	phenylpyruvate	HMDB0000205	valine	HMDB0000883	GCST90200365	met-d-Val	16:58503995-59003995	0.0272694635176468	0.0425629827559433	0.521727378353781	1.0
MR-IVW	creatinine	HMDB0000562	kynurenine	HMDB0000684	M00513	bioa_027	7:23845366-24345366	0.122340736247564	0.0846648693754757	0.148457885637383	1.0
MR-IVW	ornithine	HMDB0000214	glutamine	HMDB0000641	bioa_014	met-d-Gln	2:219037276-219805573	0.0299198587556797	0.0811616057689709	0.712391994647223	1.0
MR-IVW	ornithine	HMDB0000214	glutamine	HMDB0000641	bioa_014	met-d-Gln	4:144415809-145209327	0.0598688097816705	0.0730680059485665	0.412582544861265	1.0
MR-IVW	ornithine	HMDB0000214	glutamine	HMDB0000641	bioa_014	met-d-Gln	6:131638147-132138147	0.394643443377924	0.0657802924141234	1.98026498088409e-09	1.0
MR-IVW	ornithine	HMDB0000214	glutamine	HMDB0000641	bioa_014	met-d-Gln	9:135887106-136387106	-0.170318353833584	0.0779724545123537	0.028937271172516	1.0
MR-IVW	ornithine	HMDB0000214	glutamine	HMDB0000641	bioa_014	met-d-Gln	10:97138162-97638162	-0.161949059781027	0.0877622627361197	0.0649916635913592	1.0
MR-IVW	ornithine	HMDB0000214	glutamine	HMDB0000641	bioa_014	met-d-Gln	12:46964292-47464292	0.660114268305463	0.0715936098863763	2.96281440755745e-20	1.0
MR-IVW	ornithine	HMDB0000214	glutamine	HMDB0000641	bioa_014	met-d-Gln	12:132819894-133319894	0.300256567061882	0.0937072166089059	0.0013543884088463	1.0
MR-IVW	ornithine	HMDB0000214	glutamine	HMDB0000641	bioa_014	met-d-Gln	16:68152686-68652686	0.0288099497057807	0.0802475167118427	0.719584916765072	1.0
MR-IVW	ornithine	HMDB0000214	glutamine	HMDB0000641	bioa_014	met-d-Gln	19:12789284-13289284	-0.0827967040090002	0.0811106582984144	0.307355373878617	1.0
MR-IVW	glutamate	HMDB0000148	sulfate*	HMDB01448	bioa_007	GCST90199896	12:121174861-121674861	-1.44742035402391	0.3367975883865	1.72659598202832e-05	1.0
MR-IVW	pantothenate	HMDB0000210	cysteine	HMDB0000574	GCST90200279	GCST90200439	1:199230515-199730515	0.115541224352352	0.170882004084315	0.498947801805602	1.0
MR-IVW	aspartate	HMDB0000191	kynurenine	HMDB0000684	GCST90200370	GCST90199636	3:56598999-57098999	-0.0079473121204718	0.118207804968735	0.946397246300019	1.0
MR-IVW	aspartate	HMDB0000191	kynurenine	HMDB0000684	GCST90200370	GCST90199636	5:36388589-36888589	-0.0740098530267206	0.177205818331903	0.676203682027156	1.0
MR-IVW	glycine	HMDB0000123	n-acetylaspartate (naa)	HMDB0000812	GCST90200707	GCST90199665	1:75967169-76467169	0.12379139545007	0.17830420236561	0.487512419711274	1.0
MR-IVW	glycine	HMDB0000123	n-acetylaspartate (naa)	HMDB0000812	GCST90200707	GCST90199665	2:211036896-212058697	0.0209245311477945	0.0280158111132846	0.455134229515392	2.0
MR-IVW	glycine	HMDB0000123	n-acetylaspartate (naa)	HMDB0000812	GCST90200707	GCST90199665	3:125659669-126159669	0.225548131843521	0.182153043424599	0.215629226054208	1.0
MR-IVW	glycine	HMDB0000123	n-acetylaspartate (naa)	HMDB0000812	GCST90200707	GCST90199665	9:6290540-6790540	-0.0745067616213168	0.138531147779613	0.590691655333589	1.0
MR-IVW	n6,n6,n6-trimethyllysine	HMDB0001325	glycine	HMDB0000123	GCST90200344	GCST90200707	11:64586385-65555309	0.0560250695808653	0.116026396360599	0.629191694308966	2.0
MR-IVW	n6,n6,n6-trimethyllysine	HMDB0001325	glycine	HMDB0000123	GCST90200344	GCST90200707	16:67497306-67997306	0.0609478581604648	0.165191324013522	0.712162651109453	1.0
MR-IVW	citrulline	HMDB0000904	oleate (18:1n9)	HMDB0000207	M02132	M01359	10:97115163-97871266	0.172366596745218	0.165471932875409	0.297566248363504	1.0
MR-IVW	sulfate*	HMDB01448	phenylalanine	HMDB0000159	GCST90199896	bioa_016	7:122557611-123057611	-0.0846332470619061	0.0538722132793797	0.116182648790878	1.0
MR-IVW	cytidine	HMDB0000089	1-(1-enyl-stearoyl)-2-arachidonoyl-gpe (p-18:0/20:4)*	HMDB0005779	GCST90200429	GCST90200058	15:85255020-85755020	0.181234907788292	0.14490900640776	0.21105096891043	1.0
MR-IVW	eicosapentaenoate (epa; 20:5n3)	HMDB0001999	valine	HMDB0000883	M18467	bioa_022	11:61330635-61830635	-0.0407653297111529	0.030673686765352	0.183847969877329	1.0
MR-IVW	beta-alanine	HMDB0000056	1-stearoyl-2-oleoyl-gps (18:0/18:1)	HMDB0010163	GCST90200361	GCST90199652	3:30500404-31000404	-0.0348302224258323	0.0813898929701537	0.668692732025432	1.0
MR-IVW	methionine	HMDB0000696	histidine	HMDB0000177	bioa_013	bioa_009	5:89993899-90493899	-0.151273344108134	0.0820354360673172	0.0651831401794762	1.0
MR-IVW	methionine	HMDB0000696	histidine	HMDB0000177	bioa_013	bioa_009	10:81796208-82296208	0.0977736233128793	0.10768020188643	0.363878221654948	1.0
MR-IVW	methionine	HMDB0000696	histidine	HMDB0000177	bioa_013	bioa_009	12:46900176-47464292	0.23608826147349	0.134946110865927	0.0802045769504828	2.0
MR-IVW	methionine	HMDB0000696	histidine	HMDB0000177	bioa_013	bioa_009	12:56615040-57115040	0.801527166948531	0.107775604000069	1.02997550739559e-13	1.0
MR-IVW	ornithine	HMDB0000214	1-stearoyl-2-oleoyl-gps (18:0/18:1)	HMDB0010163	bioa_014	GCST90199652	2:219037276-219805573	-0.001680738173366	0.306333478150072	0.995622325319481	1.0
MR-IVW	ornithine	HMDB0000214	1-stearoyl-2-oleoyl-gps (18:0/18:1)	HMDB0010163	bioa_014	GCST90199652	4:144415809-145209327	-0.357127552781324	0.275757218884298	0.195292766383525	1.0
MR-IVW	ornithine	HMDB0000214	1-stearoyl-2-oleoyl-gps (18:0/18:1)	HMDB0010163	bioa_014	GCST90199652	6:131638147-132138147	-0.16599463195691	0.24831069662294	0.503817228369539	1.0
MR-IVW	ornithine	HMDB0000214	1-stearoyl-2-oleoyl-gps (18:0/18:1)	HMDB0010163	bioa_014	GCST90199652	10:97138162-97638162	0.121849195859197	0.331248700086906	0.712986521567041	1.0
MR-IVW	ornithine	HMDB0000214	1-stearoyl-2-oleoyl-gps (18:0/18:1)	HMDB0010163	bioa_014	GCST90199652	12:46964292-47464292	0.336287175022274	0.303562796816488	0.26794776080978	1.0
MR-IVW	ornithine	HMDB0000214	1-stearoyl-2-oleoyl-gps (18:0/18:1)	HMDB0010163	bioa_014	GCST90199652	12:132819894-133319894	-0.322288021411958	0.353682569572064	0.36217143954339	1.0
MR-IVW	ornithine	HMDB0000214	1-stearoyl-2-oleoyl-gps (18:0/18:1)	HMDB0010163	bioa_014	GCST90199652	19:12789284-13289284	0.180352829925994	0.306135797842063	0.555776157478775	1.0
MR-IVW	histidine	HMDB0000177	valine	HMDB0000883	met-d-His	met-d-Val	1:168963261-169463261	-0.0195774374663514	0.16865072049837	0.907586969092226	1.0
MR-IVW	histidine	HMDB0000177	valine	HMDB0000883	met-d-His	met-d-Val	2:27491237-27991237	-1.57487995772764	0.125884362266762	6.53873621288954e-36	1.0
MR-IVW	histidine	HMDB0000177	valine	HMDB0000883	met-d-His	met-d-Val	2:211290507-212074453	0.221232241781721	0.0639676650191169	0.0005431899931924	1.0
MR-IVW	histidine	HMDB0000177	valine	HMDB0000883	met-d-His	met-d-Val	3:148408762-149190142	0.0665570723118517	0.0731112912463064	0.362636455306784	3.0
MR-IVW	histidine	HMDB0000177	valine	HMDB0000883	met-d-His	met-d-Val	6:134622121-135122121	0.0117722936477741	0.164815657028133	0.943057894003591	1.0
MR-IVW	histidine	HMDB0000177	valine	HMDB0000883	met-d-His	met-d-Val	8:145389726-145889726	-0.443401224945479	0.143866615343226	0.0020559411382445	1.0
MR-IVW	histidine	HMDB0000177	valine	HMDB0000883	met-d-His	met-d-Val	11:8005408-8505408	0.805562445898352	0.169189482942295	1.92346702878978e-06	1.0
MR-IVW	histidine	HMDB0000177	valine	HMDB0000883	met-d-His	met-d-Val	12:46932531-47432531	0.734624499538134	0.16838467154491	1.28422779743321e-05	1.0
MR-IVW	histidine	HMDB0000177	valine	HMDB0000883	met-d-His	met-d-Val	12:56610020-57110020	0.742475312916071	0.0907136598799127	2.72702588667143e-16	1.0
MR-IVW	histidine	HMDB0000177	valine	HMDB0000883	met-d-His	met-d-Val	12:95659569-96755187	-0.0701793176973464	0.0345474628586747	0.0422156031830091	8.0
MR-IVW	histidine	HMDB0000177	valine	HMDB0000883	met-d-His	met-d-Val	14:21241151-21765620	-0.0442875989194918	0.0801042823991209	0.580349487905697	3.0
MR-IVW	histidine	HMDB0000177	valine	HMDB0000883	met-d-His	met-d-Val	14:24625832-25125832	-0.404213409301314	0.169926318287391	0.0173711258123298	1.0
MR-IVW	histidine	HMDB0000177	valine	HMDB0000883	met-d-His	met-d-Val	14:94599201-95099201	-0.376151062429056	0.145022754997185	0.0094938743187734	1.0
MR-IVW	histidine	HMDB0000177	valine	HMDB0000883	met-d-His	met-d-Val	15:43028726-45092210	0.386983537274151	0.144037276990354	0.0072163854506165	1.0
MR-IVW	histidine	HMDB0000177	valine	HMDB0000883	met-d-His	met-d-Val	20:38915692-39415692	0.33028667131532	0.140722267215288	0.0189211006419035	1.0
MR-IVW	cystine	HMDB0000192	alpha-ketoglutarate	HMDB0000208	M31454	GCST90200455	22:24745202-25245202	-0.0485347254831756	0.0726354299199906	0.504008297298221	1.0
MR-IVW	lactate	HMDB0000190	hippurate	HMDB0000714	met-d-Lactate	GCST90199624	2:27348097-28101918	-0.776879979294232	0.642021382316864	0.226258508817126	1.0
MR-IVW	lactate	HMDB0000190	hippurate	HMDB0000714	met-d-Lactate	GCST90199624	6:135171067-135671067	-0.919069899979484	0.494984177140481	0.0633444214845432	1.0
MR-IVW	lactate	HMDB0000190	hippurate	HMDB0000714	met-d-Lactate	GCST90199624	8:106333124-106833124	-0.0522697916461469	0.589879263038558	0.929391065379129	1.0
MR-IVW	lactate	HMDB0000190	hippurate	HMDB0000714	met-d-Lactate	GCST90199624	9:4513176-5186407	-0.287205250140348	0.422854593425755	0.497007536175164	1.0
MR-IVW	lactate	HMDB0000190	hippurate	HMDB0000714	met-d-Lactate	GCST90199624	10:2727379-3389269	-0.649702682002851	0.257385718374012	0.0115949564281467	2.0
MR-IVW	lactate	HMDB0000190	hippurate	HMDB0000714	met-d-Lactate	GCST90199624	11:118839742-119339742	0.146609456640878	0.650546513244267	0.821696483140274	1.0
MR-IVW	lactate	HMDB0000190	hippurate	HMDB0000714	met-d-Lactate	GCST90199624	12:111682800-113133476	0.479591903366675	0.427019594514585	0.261388863674994	1.0
MR-IVW	lactate	HMDB0000190	hippurate	HMDB0000714	met-d-Lactate	GCST90199624	20:8379807-8879807	-0.523701038340346	0.6370519748219	0.411037307317803	1.0
MR-IVW	lactate	HMDB0000190	hippurate	HMDB0000714	met-d-Lactate	GCST90199624	22:21708872-22208872	-0.442972125954573	0.682347461055765	0.516216542797431	1.0
MR-IVW	acetylphosphate	HMDB0001494	creatinine	HMDB0000562	M15488	GCST90200366	1:109564880-110064880	-0.252753142949155	0.164134264226122	0.123580587598527	1.0
MR-IVW	acetylphosphate	HMDB0001494	creatinine	HMDB0000562	M15488	GCST90200366	6:96128415-96628415	0.142701784999666	0.170091614385879	0.401486067770399	1.0
MR-IVW	gluconate	HMDB0000625	phenylethylamine	HMDB0012275	GCST90200373	bioa_015	4:99521223-100894070	-0.0189911924989934	0.0570182135415416	0.739079642304323	2.0
MR-IVW	1-methylxanthine	HMDB0010738	taurocholate	HMDB0000036	M34389	M18497	8:18010431-18510431	-0.0675475706759097	0.0788054991218947	0.391365938307552	1.0
MR-IVW	orotidine	HMDB0000788	leucine	HMDB0000687	GCST90200681	bioa_011	3:124271035-124771035	-0.0227247234366239	0.0543653670732629	0.675947117225487	1.0
MR-IVW	orotidine	HMDB0000788	leucine	HMDB0000687	GCST90200681	bioa_011	17:72554076-74203469	0.0116216443255924	0.0128132793005432	0.364406797229883	1.0
MR-IVW	thyroxine	HMDB0000248	3,7-dimethylurate	HMDB0001982	GCST90200293	GCST90199755	2:234397317-234897317	0.0570056307453007	0.181614844863906	0.753610661887055	1.0
MR-IVW	thyroxine	HMDB0000248	3,7-dimethylurate	HMDB0001982	GCST90200293	GCST90199755	12:121166650-121666650	-0.286150135447397	0.200275417481118	0.153066579250058	1.0
MR-IVW	3-hydroxybutyrate (bhba)	HMDB0000011	asparagine	HMDB0000168	met-d-bOHbutyrate	M34283	1:230050269-230550269	-0.107803543924318	0.560578428406462	0.847501193268097	1.0
MR-IVW	3-hydroxybutyrate (bhba)	HMDB0000011	asparagine	HMDB0000168	met-d-bOHbutyrate	M34283	5:41452897-42471829	-0.0848818445925025	0.407432854044011	0.834968706358955	1.0
MR-IVW	3-hydroxybutyrate (bhba)	HMDB0000011	asparagine	HMDB0000168	met-d-bOHbutyrate	M34283	8:8059014-8559014	-0.728902870413854	0.699746755597303	0.297566248363506	1.0
MR-IVW	3-hydroxybutyrate (bhba)	HMDB0000011	asparagine	HMDB0000168	met-d-bOHbutyrate	M34283	8:8580720-9433358	0.537292733077865	0.437331294365705	0.219232533281334	1.0
MR-IVW	3-hydroxybutyrate (bhba)	HMDB0000011	asparagine	HMDB0000168	met-d-bOHbutyrate	M34283	8:9546321-10530228	0.0265887097796484	0.611540324931956	0.965320293449225	1.0
MR-IVW	3-hydroxybutyrate (bhba)	HMDB0000011	asparagine	HMDB0000168	met-d-bOHbutyrate	M34283	8:10591858-11909109	0.452215038620982	0.581419335369835	0.436700030722758	1.0
MR-IVW	3-hydroxybutyrate (bhba)	HMDB0000011	asparagine	HMDB0000168	met-d-bOHbutyrate	M34283	9:107339744-107915739	0.354388034828783	0.590646724714639	0.548506235500147	1.0
MR-IVW	3-hydroxybutyrate (bhba)	HMDB0000011	asparagine	HMDB0000168	met-d-bOHbutyrate	M34283	10:113694271-114194271	0.763971346538332	0.44720273943707	0.0875745096147977	1.0
MR-IVW	3-hydroxybutyrate (bhba)	HMDB0000011	asparagine	HMDB0000168	met-d-bOHbutyrate	M34283	11:116451535-117240760	-1.14755833559805	0.688535001358832	0.0955807045456306	1.0
MR-IVW	3-hydroxybutyrate (bhba)	HMDB0000011	asparagine	HMDB0000168	met-d-bOHbutyrate	M34283	12:122375755-122875755	-1.26523040702313	0.621516691169251	0.0417790537404079	1.0
MR-IVW	3-hydroxybutyrate (bhba)	HMDB0000011	asparagine	HMDB0000168	met-d-bOHbutyrate	M34283	14:94393207-95094947	-0.382473457269497	0.503254549038813	0.4472545848752	1.0
MR-IVW	3-hydroxybutyrate (bhba)	HMDB0000011	asparagine	HMDB0000168	met-d-bOHbutyrate	M34283	15:58430643-58980498	0.204209869265398	0.438499851391947	0.64142945489467	2.0
MR-IVW	3-hydroxybutyrate (bhba)	HMDB0000011	asparagine	HMDB0000168	met-d-bOHbutyrate	M34283	16:71899923-73042963	1.32223245066562e-308	0.419391042824036	1.0	1.0
MR-IVW	3-hydroxybutyrate (bhba)	HMDB0000011	asparagine	HMDB0000168	met-d-bOHbutyrate	M34283	19:45161941-45661941	-0.301723636750035	0.422413091450048	0.475050524053953	1.0
MR-IVW	tryptophan	HMDB0000929	cysteinylglycine	HMDB0000078	bioa_020	GCST90200364	4:156560755-157060755	0.0749414392846831	0.153950151508629	0.626406950375368	1.0
MR-IVW	tryptophan	HMDB0000929	cysteinylglycine	HMDB0000078	bioa_020	GCST90200364	6:111336667-112095774	-0.366547249146378	0.186642910855933	0.0495421643428012	1.0
MR-IVW	7-methylxanthine	HMDB0001991	aspartate	HMDB0000191	GCST90199754	M15996	15:74777880-75578595	-0.101543835710249	0.170448581370777	0.55134580444217	1.0
MR-IVW	alpha-ketoglutarate	HMDB0000208	cysteine	HMDB0000574	GCST90200455	GCST90200439	20:44931392-45517926	0.0341632071225114	0.0796635668938011	0.668037080735411	3.0
MR-IVW	beta-citrylglutamate	HMDB0241915	methionine sulfoxide	HMDB0002005	GCST90199911	GCST90199625	3:183486882-183986882	0.0249491891197907	0.117983414667306	0.832525589069288	1.0
MR-IVW	beta-citrylglutamate	HMDB0241915	methionine sulfoxide	HMDB0002005	GCST90199911	GCST90199625	11:88203934-92094388	-0.0092388125683707	0.0287715498277661	0.748127553794594	5.0
MR-IVW	stearoyl sphingomyelin (d18:1/18:0)	HMDB0001348	4-hydroxy-2-oxoglutaric acid	HMDB0002070	GCST90200335	GCST90199897	8:113373776-113873776	-0.273427255505243	0.174437870160297	0.117003363907863	1.0
MR-IVW	stearoyl sphingomyelin (d18:1/18:0)	HMDB0001348	4-hydroxy-2-oxoglutaric acid	HMDB0002070	GCST90200335	GCST90199897	11:61368608-61868608	0.23752934248723	0.186326006674155	0.202378237184588	1.0
MR-IVW	stearoyl sphingomyelin (d18:1/18:0)	HMDB0001348	4-hydroxy-2-oxoglutaric acid	HMDB0002070	GCST90200335	GCST90199897	14:63982386-64482386	0.128287918198763	0.116343088679018	0.270170930211186	1.0
MR-IVW	stearoyl sphingomyelin (d18:1/18:0)	HMDB0001348	4-hydroxy-2-oxoglutaric acid	HMDB0002070	GCST90200335	GCST90199897	19:8013648-8513648	-0.0440962344499287	0.0964939332457849	0.647682166994551	1.0
MR-IVW	stearoyl sphingomyelin (d18:1/18:0)	HMDB0001348	4-hydroxy-2-oxoglutaric acid	HMDB0002070	GCST90200335	GCST90199897	19:45165640-45665640	-0.119405820317944	0.172583734115188	0.489017835875834	1.0
MR-IVW	phenylalanine	HMDB0000159	glutamine	HMDB0000641	bioa_016	met-d-Gln	1:94441240-94941240	0.0118276478730604	0.14957804224202	0.936974222321518	1.0
MR-IVW	phenylalanine	HMDB0000159	glutamine	HMDB0000641	bioa_016	met-d-Gln	3:186202917-186702917	0.246984313308208	0.119180447131982	0.0382322546062768	1.0
MR-IVW	phenylalanine	HMDB0000159	glutamine	HMDB0000641	bioa_016	met-d-Gln	4:155231289-155731289	0.189547419544232	0.114648990589637	0.0982729397173437	1.0
MR-IVW	phenylalanine	HMDB0000159	glutamine	HMDB0000641	bioa_016	met-d-Gln	4:186893802-187393802	0.0047581608588751	0.0545807968584413	0.930531247324777	1.0
MR-IVW	phenylalanine	HMDB0000159	glutamine	HMDB0000641	bioa_016	met-d-Gln	5:176539719-177067143	-0.0838473811235014	0.0876216541878437	0.338604940674705	2.0
MR-IVW	phenylalanine	HMDB0000159	glutamine	HMDB0000641	bioa_016	met-d-Gln	6:52381188-52881188	0.167796011706982	0.141696207385559	0.236335681508077	1.0
MR-IVW	phenylalanine	HMDB0000159	glutamine	HMDB0000641	bioa_016	met-d-Gln	11:57020509-57520509	-0.0530874356199311	0.117956566084906	0.652667767876016	1.0
MR-IVW	phenylalanine	HMDB0000159	glutamine	HMDB0000641	bioa_016	met-d-Gln	12:103007876-103562619	0.0075886246718347	0.0439014966386625	0.862764840436282	2.0
MR-IVW	phenylalanine	HMDB0000159	glutamine	HMDB0000641	bioa_016	met-d-Gln	14:55086875-55586875	-0.166555257085213	0.151995368296609	0.273169958664036	1.0
MR-IVW	phenylalanine	HMDB0000159	glutamine	HMDB0000641	bioa_016	met-d-Gln	19:45142254-45642254	-0.244130579990051	0.150020463425245	0.103670171925803	1.0
MR-IVW	tyrosine	HMDB0000158	tryptophan	HMDB0000929	bioa_021	M00054	4:99820973-100320973	0.349767213058956	0.58294535509826	0.548506235500147	1.0
MR-IVW	tyrosine	HMDB0000158	tryptophan	HMDB0000929	bioa_021	M00054	4:148735862-149235862	1.43637071338087	0.59848779724203	0.0163950718491926	1.0
MR-IVW	tyrosine	HMDB0000158	tryptophan	HMDB0000929	bioa_021	M00054	6:111242119-112017012	0.549885715267983	0.152746032018884	0.000318217180315	1.0
MR-IVW	tyrosine	HMDB0000158	tryptophan	HMDB0000929	bioa_021	M00054	6:112114361-112614361	-0.0756742001018753	0.605393600815023	0.900523550339778	1.0
MR-IVW	tyrosine	HMDB0000158	tryptophan	HMDB0000929	bioa_021	M00054	7:27926305-28426305	0.0989726273240646	0.49486313662034	0.841480581121799	1.0
MR-IVW	tyrosine	HMDB0000158	tryptophan	HMDB0000929	bioa_021	M00054	8:8933358-9433358	0.648988809600888	0.623029257216851	0.297566248363503	1.0
MR-IVW	tyrosine	HMDB0000158	tryptophan	HMDB0000929	bioa_021	M00054	10:64816186-65575478	-0.273700400780231	0.492660721404417	0.578514721507945	1.0
MR-IVW	tyrosine	HMDB0000158	tryptophan	HMDB0000929	bioa_021	M00054	11:61310081-61810081	1.01526472889741	0.585729651286963	0.0830364393775568	1.0
MR-IVW	tyrosine	HMDB0000158	tryptophan	HMDB0000929	bioa_021	M00054	12:20701307-21201307	0.866201897096698	0.618715640783354	0.161513318467541	1.0
MR-IVW	tyrosine	HMDB0000158	tryptophan	HMDB0000929	bioa_021	M00054	12:46678393-47435518	0.31963291292983	0.459472312336629	0.486646683566022	1.0
MR-IVW	tyrosine	HMDB0000158	tryptophan	HMDB0000929	bioa_021	M00054	12:56615040-57115040	0.397440751818777	0.353280668283356	0.260589034273616	1.0
MR-IVW	tyrosine	HMDB0000158	tryptophan	HMDB0000929	bioa_021	M00054	12:57594049-58094049	-0.298408834925507	0.530504595423129	0.573775403632734	1.0
MR-IVW	tyrosine	HMDB0000158	tryptophan	HMDB0000929	bioa_021	M00054	12:59727701-60227701	0.542481616194822	0.517823360913237	0.294814158063052	1.0
MR-IVW	tyrosine	HMDB0000158	tryptophan	HMDB0000929	bioa_021	M00054	12:120845172-121674861	0.519748145275375	0.38297231757133	0.174735823215249	1.0
MR-IVW	tyrosine	HMDB0000158	tryptophan	HMDB0000929	bioa_021	M00054	12:122092964-122592964	-0.52240770097887	0.52240770097887	0.317310507862914	1.0
MR-IVW	tyrosine	HMDB0000158	tryptophan	HMDB0000929	bioa_021	M00054	15:60649639-61149639	-0.529911947068664	0.596150940452251	0.374062797490886	1.0
MR-IVW	tyrosine	HMDB0000158	tryptophan	HMDB0000929	bioa_021	M00054	16:71153235-72438683	-0.101333945139914	0.238333953346499	0.670708169840767	3.0
MR-IVW	glucose	HMDB0000122	serine	HMDB0000187	met-d-Glucose	M32315	2:165251927-165751927	-0.151554635356464	0.697151322639749	0.827903407296466	1.0
MR-IVW	glucose	HMDB0000122	serine	HMDB0000187	met-d-Glucose	M32315	2:169498833-170056652	0.163775447885614	0.168394016715453	0.330765644342324	2.0
MR-IVW	glucose	HMDB0000122	serine	HMDB0000187	met-d-Glucose	M32315	3:122819058-123319058	0.288504208897802	0.450787826402815	0.522172599385723	1.0
MR-IVW	glucose	HMDB0000122	serine	HMDB0000187	met-d-Glucose	M32315	3:151951767-152451767	-0.157283317974474	0.696540408172674	0.821351959007176	1.0
MR-IVW	glucose	HMDB0000122	serine	HMDB0000187	met-d-Glucose	M32315	3:170377909-170877909	0.427439827365099	0.37811984728451	0.258293064655503	1.0
MR-IVW	glucose	HMDB0000122	serine	HMDB0000187	met-d-Glucose	M32315	4:185468314-185968314	0.308364087891897	0.68788911914347	0.653954118781059	1.0
MR-IVW	glucose	HMDB0000122	serine	HMDB0000187	met-d-Glucose	M32315	5:95479406-95979406	-0.378886709085153	0.69948315523413	0.588048156696902	1.0
MR-IVW	glucose	HMDB0000122	serine	HMDB0000187	met-d-Glucose	M32315	6:7000270-7500270	1.07968653510204	0.642670556608355	0.0929573157274404	1.0
MR-IVW	glucose	HMDB0000122	serine	HMDB0000187	met-d-Glucose	M32315	7:14801789-15301789	-1.15572003327076	0.456912571293089	0.0114253897844281	1.0
MR-IVW	glucose	HMDB0000122	serine	HMDB0000187	met-d-Glucose	M32315	7:43935955-44473721	-0.459171401269411	0.282602592031154	0.10420615421455	2.0
MR-IVW	glucose	HMDB0000122	serine	HMDB0000187	met-d-Glucose	M32315	8:117934783-118434783	-0.0248672644796498	0.571947083032	0.965320293449226	1.0
MR-IVW	glucose	HMDB0000122	serine	HMDB0000187	met-d-Glucose	M32315	9:21884068-22384068	1.14172139543934	0.696171582584961	0.101005166948206	1.0
MR-IVW	glucose	HMDB0000122	serine	HMDB0000187	met-d-Glucose	M32315	10:2888477-3388477	-0.64970901274017	0.383161725462151	0.0899517708216058	1.0
MR-IVW	glucose	HMDB0000122	serine	HMDB0000187	met-d-Glucose	M32315	10:112762852-113262852	1.53003216129288	0.711141708769929	0.0314355612132168	1.0
MR-IVW	glucose	HMDB0000122	serine	HMDB0000187	met-d-Glucose	M32315	10:114504071-115004071	0.0202026460032865	0.484863504078917	0.966764427019276	1.0
MR-IVW	glucose	HMDB0000122	serine	HMDB0000187	met-d-Glucose	M32315	12:111682800-112523499	-0.457421874829895	0.64801432267569	0.480261302753426	1.0
MR-IVW	glucose	HMDB0000122	serine	HMDB0000187	met-d-Glucose	M32315	12:121166650-121666650	-0.347258812291511	0.665579390225404	0.601851975770553	1.0
MR-IVW	glucose	HMDB0000122	serine	HMDB0000187	met-d-Glucose	M32315	13:28213465-28721145	1.34040100521186	0.714880536112992	0.0607927235305223	1.0
MR-IVW	glucose	HMDB0000122	serine	HMDB0000187	met-d-Glucose	M32315	17:43272775-44380160	-0.198621678685948	0.7093631381641	0.779477504888406	1.0
MR-IVW	glucose	HMDB0000122	serine	HMDB0000187	met-d-Glucose	M32315	20:22311971-22811971	0.201742092500533	0.706097323751882	0.77509696219599	1.0
MR-IVW	4-acetamidobutanoate	HMDB0003681	citrulline	HMDB0000904	M01558	bioa_005	8:18010431-18510431	-0.0116339218127691	0.0291576987788706	0.689893204264871	1.0
MR-IVW	4-acetamidobutanoate	HMDB0003681	citrulline	HMDB0000904	M01558	bioa_005	18:22536478-23036478	0.103153883607198	0.0853922877543019	0.227047262346923	1.0
MR-IVW	orotidine	HMDB0000788	docosahexaenoate (dha; 22:6n3)	HMDB0002183	GCST90200681	GCST90199651	3:124271035-124771035	-0.0236542643149721	0.175574727460663	0.892829490179285	1.0
MR-IVW	orotidine	HMDB0000788	docosahexaenoate (dha; 22:6n3)	HMDB0002183	GCST90200681	GCST90199651	16:20142332-20642332	-0.141716089152921	0.163043817016685	0.384743102638288	1.0
MR-IVW	orotidine	HMDB0000788	docosahexaenoate (dha; 22:6n3)	HMDB0002183	GCST90200681	GCST90199651	17:72554076-74203469	-0.017083528977117	0.0265095224330819	0.5192966987435	1.0
MR-IVW	isoleucine	HMDB0000172	sphinganine-1-phosphate	HMDB0001383	met-d-Ile	GCST90199845	2:27480940-28253174	-0.572744128249361	0.569213097031492	0.314317758360683	1.0
MR-IVW	isoleucine	HMDB0000172	sphinganine-1-phosphate	HMDB0001383	met-d-Ile	GCST90199845	2:165251927-165751927	-0.507761415626221	0.520565421035004	0.329360070144375	1.0
MR-IVW	isoleucine	HMDB0000172	sphinganine-1-phosphate	HMDB0001383	met-d-Ile	GCST90199845	4:88890833-89475171	-0.193401318659189	0.19844267393784	0.329760992608117	2.0
MR-IVW	isoleucine	HMDB0000172	sphinganine-1-phosphate	HMDB0001383	met-d-Ile	GCST90199845	8:76193463-76693463	0.227571836990551	0.654975996500041	0.728252785891505	1.0
MR-IVW	isoleucine	HMDB0000172	sphinganine-1-phosphate	HMDB0001383	met-d-Ile	GCST90199845	12:56611458-57111458	0.648354492967491	0.466250205100418	0.164355243657128	1.0
MR-IVW	isoleucine	HMDB0000172	sphinganine-1-phosphate	HMDB0001383	met-d-Ile	GCST90199845	16:69331471-69831471	0.378652371478784	0.579100634573701	0.513200192269514	1.0
MR-IVW	isoleucine	HMDB0000172	sphinganine-1-phosphate	HMDB0001383	met-d-Ile	GCST90199845	16:69865519-70914672	-0.322708551295148	0.325617385469499	0.321653006526346	1.0
MR-IVW	isoleucine	HMDB0000172	sphinganine-1-phosphate	HMDB0001383	met-d-Ile	GCST90199845	17:6935779-7435779	-0.537526255870989	0.476713275334366	0.259502742946879	1.0
MR-IVW	isoleucine	HMDB0000172	sphinganine-1-phosphate	HMDB0001383	met-d-Ile	GCST90199845	19:49069664-49569664	0.0090756268608882	0.441791391302215	0.983610379436198	1.0
MR-IVW	glycine	HMDB0000123	creatine	HMDB0000064	met-d-Gly	M27718	1:11606378-12106378	0.220102239391459	0.696990424739624	0.752162308378055	1.0
MR-IVW	glycine	HMDB0000123	creatine	HMDB0000064	met-d-Gly	M27718	1:75982013-76482013	0.598082510087644	0.395161658450762	0.130149271197459	1.0
MR-IVW	glycine	HMDB0000123	creatine	HMDB0000064	met-d-Gly	M27718	1:120004506-120504506	0.697022207490648	0.537287951607377	0.194528913974974	1.0
MR-IVW	glycine	HMDB0000123	creatine	HMDB0000064	met-d-Gly	M27718	1:151589838-152089838	1.49462068783343e-308	0.764167517159648	1.0	1.0
MR-IVW	glycine	HMDB0000123	creatine	HMDB0000064	met-d-Gly	M27718	2:165276338-165776338	0.600038288918504	0.634326191142418	0.344176157124169	1.0
MR-IVW	glycine	HMDB0000123	creatine	HMDB0000064	met-d-Gly	M27718	2:208538752-212979649	0.384381268662029	0.0582457227556879	4.1309068683504596e-11	15.0
MR-IVW	glycine	HMDB0000123	creatine	HMDB0000064	met-d-Gly	M27718	2:226790540-227290540	-1.71484992232884	0.689475741967266	0.0128760418357851	1.0
MR-IVW	glycine	HMDB0000123	creatine	HMDB0000064	met-d-Gly	M27718	3:12110357-12610357	0.773876473038319	0.720505681794297	0.282789483323742	1.0
MR-IVW	glycine	HMDB0000123	creatine	HMDB0000064	met-d-Gly	M27718	3:48534270-49826414	0.660255465798423	0.660255465798423	0.317310507862914	1.0
MR-IVW	glycine	HMDB0000123	creatine	HMDB0000064	met-d-Gly	M27718	3:125116791-126249375	0.0699062974460978	0.243418868345655	0.773970514603293	3.0
MR-IVW	glycine	HMDB0000123	creatine	HMDB0000064	met-d-Gly	M27718	4:89427537-89927537	0.70663211168633	0.70663211168633	0.317310507862914	1.0
MR-IVW	glycine	HMDB0000123	creatine	HMDB0000064	met-d-Gly	M27718	4:102676923-103438709	-1.78041238331926	0.593470794439751	0.00269979606326	1.0
MR-IVW	glycine	HMDB0000123	creatine	HMDB0000064	met-d-Gly	M27718	5:90005685-90505685	0.0596836211800764	0.566994401210762	0.916166996259813	1.0
MR-IVW	glycine	HMDB0000123	creatine	HMDB0000064	met-d-Gly	M27718	6:131620261-132120261	-2.62621402229385	0.793971681158607	0.0009406810120566	1.0
MR-IVW	glycine	HMDB0000123	creatine	HMDB0000064	met-d-Gly	M27718	6:160518860-161018860	-0.131200989397709	0.693490943959346	0.849944540437625	1.0
MR-IVW	glycine	HMDB0000123	creatine	HMDB0000064	met-d-Gly	M27718	7:55560073-56715237	0.669319291044059	0.248604308102077	0.0070959445435305	1.0
MR-IVW	glycine	HMDB0000123	creatine	HMDB0000064	met-d-Gly	M27718	8:8915380-9434231	0.138610521447358	0.199031423892394	0.486162515972913	2.0
MR-IVW	glycine	HMDB0000123	creatine	HMDB0000064	met-d-Gly	M27718	8:116710729-117210729	0.781583533815712	0.657240698890488	0.234365227693262	1.0
MR-IVW	glycine	HMDB0000123	creatine	HMDB0000064	met-d-Gly	M27718	8:126212070-126756694	0.0448240152008883	0.27641476040549	0.871178155583466	1.0
MR-IVW	glycine	HMDB0000123	creatine	HMDB0000064	met-d-Gly	M27718	9:5668443-7086536	0.400330004639252	0.192873001663112	0.0379296165321011	3.0
MR-IVW	glycine	HMDB0000123	creatine	HMDB0000064	met-d-Gly	M27718	12:115016-615016	1.73691343085584	0.649149464057234	0.0074578776116594	1.0
MR-IVW	glycine	HMDB0000123	creatine	HMDB0000064	met-d-Gly	M27718	12:21136493-21636493	-1.16416497072742	0.686558828890529	0.0899517708216063	1.0
MR-IVW	glycine	HMDB0000123	creatine	HMDB0000064	met-d-Gly	M27718	12:46468358-47667420	0.436422487989673	0.363796280328679	0.230281407945486	2.0
MR-IVW	glycine	HMDB0000123	creatine	HMDB0000064	met-d-Gly	M27718	12:56615338-57115338	0.368986186336425	0.417114819336827	0.376364106216779	1.0
MR-IVW	glycine	HMDB0000123	creatine	HMDB0000064	met-d-Gly	M27718	12:57516305-58016305	-0.121898827850616	0.661736494046206	0.853848301985592	1.0
MR-IVW	glycine	HMDB0000123	creatine	HMDB0000064	met-d-Gly	M27718	12:59343804-59843804	-0.0947601736024656	0.701225284658281	0.892505031135265	1.0
MR-IVW	glycine	HMDB0000123	creatine	HMDB0000064	met-d-Gly	M27718	14:100551720-101051720	-0.745007406697623	0.725401948626635	0.304407737821378	1.0
MR-IVW	glycine	HMDB0000123	creatine	HMDB0000064	met-d-Gly	M27718	15:42451374-42951374	0.0609316090523671	0.688995886976779	0.929530646919257	1.0
MR-IVW	glycine	HMDB0000123	creatine	HMDB0000064	met-d-Gly	M27718	15:43028726-44613739	0.72757484476349	0.67407669441323	0.280425011719858	1.0
MR-IVW	glycine	HMDB0000123	creatine	HMDB0000064	met-d-Gly	M27718	15:58180763-58713267	0.50365489382841	0.517645307545865	0.330566734834093	1.0
MR-IVW	glycine	HMDB0000123	creatine	HMDB0000064	met-d-Gly	M27718	16:79678196-80178196	-0.437011223495344	0.708259569113145	0.537220691970025	1.0
MR-IVW	glycine	HMDB0000123	creatine	HMDB0000064	met-d-Gly	M27718	16:80626853-81422810	0.322909479865866	0.225546067725321	0.152235821820166	2.0
MR-IVW	glycine	HMDB0000123	creatine	HMDB0000064	met-d-Gly	M27718	17:45235982-45996386	-0.0431839525369584	0.399451560966875	0.913909936512379	1.0
MR-IVW	glycine	HMDB0000123	creatine	HMDB0000064	met-d-Gly	M27718	19:17984588-18484588	0.715517705815502	0.477011803877	0.133614402537715	1.0
MR-IVW	glycine	HMDB0000123	creatine	HMDB0000064	met-d-Gly	M27718	19:33473705-33973705	0.503677403159078	0.776502663203578	0.516565503095008	1.0
MR-IVW	sphingosine 1-phosphate	HMDB0000277	asparagine	HMDB0000168	GCST90199657	bioa_003	17:74160792-74684003	-0.0721370212286778	0.0827259417760062	0.383208377550945	1.0
MR-IVW	2-aminobutyrate	HMDB0000452	glutamine	HMDB0000641	GCST90200305	met-d-Gln	2:64970910-65470910	0.0434915333242404	0.0252416824199426	0.0848877046289613	1.0
MR-IVW	2-aminobutyrate	HMDB0000452	glutamine	HMDB0000641	GCST90200305	met-d-Gln	4:88993818-89493818	-0.0339565279848466	0.0343960456055255	0.323533889477399	1.0
MR-IVW	docosahexaenoate (dha; 22:6n3)	HMDB0002183	glycine	HMDB0000123	GCST90199651	met-d-Gly	11:61376206-61876206	-0.0143078330006732	0.0456134182952513	0.753767157244109	1.0
MR-IVW	uridine	HMDB0000296	thyroxine	HMDB0000248	GCST90200407	GCST90200293	1:20666238-21166238	0.254123167988236	0.112469330725837	0.0238530101012476	1.0
MR-IVW	uridine	HMDB0000296	thyroxine	HMDB0000248	GCST90200407	GCST90200293	7:47877194-48377194	-0.0396691089292366	0.162207967772956	0.806799390736413	1.0
MR-IVW	uridine	HMDB0000296	thyroxine	HMDB0000248	GCST90200407	GCST90200293	22:50686035-51186035	0.15440783876953	0.162400305609288	0.341713327910306	1.0
MR-IVW	glycochenodeoxycholate	HMDB0000637	sphingosine	HMDB0000252	M32346	GCST90200385	6:156877825-157377825	-0.0452002708464566	0.155265896815289	0.770963174628767	1.0
MR-IVW	citrulline	HMDB0000904	glucose	HMDB0000122	M02132	M20489	10:97115163-97871266	-0.0486648886450334	0.165460621393117	0.768668006560813	1.0
MR-IVW	5,6-dihydrothymine	HMDB0000079	theobromine	HMDB0002825	GCST90200339	M18392	22:50721854-51221854	0.0928851138123056	0.180140826787501	0.606116346057758	1.0
MR-IVW	3-methyl-2-oxobutyrate	HMDB0000019	acetoacetate	HMDB0000060	M21047	met-d-Acetoacetate	4:88976422-89476422	-0.0585570346502789	0.0431655522549017	0.174918310801882	1.0
MR-IVW	3-(4-hydroxyphenyl)lactate	HMDB0000755	2-aminobutyrate	HMDB0000452	M32197	GCST90200305	17:79879970-80379970	0.206891457595428	0.136041327893153	0.128310392157019	1.0
MR-IVW	tyrosine	HMDB0000158	tyrosine	HMDB0000158	M01299	met-d-Tyr	1:154514715-155014715	0.0307911233049723	0.0449070951694748	0.492925788460754	1.0
MR-IVW	tyrosine	HMDB0000158	tyrosine	HMDB0000158	M01299	met-d-Tyr	6:111242119-112061922	1.00851271656171	0.0334583748157659	1.3528032330839201e-199	1.0
MR-IVW	tyrosine	HMDB0000158	tyrosine	HMDB0000158	M01299	met-d-Tyr	16:71357384-72149586	0.482826943683368	0.0405696570037928	1.16680164610388e-32	1.0
MR-IVW	docosahexaenoate (dha; 22:6n3)	HMDB0002183	glycochenodeoxycholate	HMDB0000637	GCST90199651	GCST90200342	11:61376206-61876206	-0.144355121056315	0.171166367172545	0.399026307233207	1.0
MR-IVW	citrulline	HMDB0000904	creatine	HMDB0000064	GCST90200403	M27718	2:211084708-211584708	0.0902350624663482	0.166934865562743	0.588824310631656	1.0
MR-IVW	citrulline	HMDB0000904	creatine	HMDB0000064	GCST90200403	M27718	9:133044244-133573675	0.153459784949025	0.171513877295971	0.370927779274684	1.0
MR-IVW	serine	HMDB0000187	xanthine	HMDB0000292	M32315	M03147	1:119966025-120466025	-0.0307318996585133	0.102439665528377	0.764177155622094	1.0
MR-IVW	serine	HMDB0000187	xanthine	HMDB0000292	M32315	M03147	2:211323559-211823559	-0.173658066621592	0.136709541808487	0.203988374325892	1.0
MR-IVW	serine	HMDB0000187	xanthine	HMDB0000292	M32315	M03147	7:55822010-56322010	0.29187260864662	0.143691130410644	0.042229640635431	1.0
MR-IVW	4-methyl-2-oxopentanoate	HMDB0000695	n6,n6,n6-trimethyllysine	HMDB0001325	GCST90199655	GCST90200344	4:88953670-89453670	-0.127031910794333	0.16400878219739	0.438609545941763	1.0
MR-IVW	2-hydroxyphenylacetate	HMDB0000669	citrate	HMDB0000094	GCST90200369	M01564	9:131329579-131829579	-0.21494475691136	0.101815937484328	0.0347627626222276	1.0
MR-IVW	2-hydroxyphenylacetate	HMDB0000669	citrate	HMDB0000094	GCST90200369	M01564	12:122051275-122551275	0.171781705080507	0.181886511261713	0.344942578828615	1.0
MR-IVW	eicosapentaenoate (epa; 20:5n3)	HMDB0001999	glucose	HMDB0000122	GCST90200349	M20489	11:61319830-61819830	0.033445461834495	0.0812246930266306	0.680511892901686	1.0
MR-IVW	phosphate	HMDB0001429	citrate	HMDB0000094	GCST90200393	M01564	1:21570042-22070042	-0.254521624515664	0.183255569651278	0.164866539747908	1.0
MR-IVW	sulfate*	HMDB01448	isoursodeoxycholate	HMDB0000686	GCST90199896	GCST90199892	7:122557611-123057611	0.228106123491413	0.172350574135391	0.185668888993463	1.0
MR-IVW	retinol (vitamin a)	HMDB0000305	3-ureidopropionate	HMDB0000026	GCST90200405	GCST90200283	18:28939457-29439457	-0.187863935288744	0.169816063210535	0.268605802035064	1.0
MR-IVW	retinol (vitamin a)	HMDB0000305	3-ureidopropionate	HMDB0000026	GCST90200405	GCST90200283	20:38915692-39415692	-0.116170302678615	0.175045831082872	0.506910190008671	1.0
MR-IVW	alpha-ketoglutaramate*	HMDB0001552	pantothenate	HMDB0000210	GCST90199885	GCST90200279	3:99879368-100379368	-0.0039687789327599	0.12582962108737	0.974838178443088	1.0
MR-IVW	n-acetyl-aspartyl-glutamate (naag)	HMDB0001067	kynurenate	HMDB0000715	GCST90200684	GCST90200454	11:45663099-50986366	-0.0219370421613883	0.0207619183369187	0.290694197081881	10.0
MR-IVW	n-acetyl-aspartyl-glutamate (naag)	HMDB0001067	kynurenate	HMDB0000715	GCST90200684	GCST90200454	11:54602007-58367668	-0.0114563488656542	0.025577302322121	0.654217604141683	11.0
MR-IVW	3-hydroxybutyrate (bhba)	HMDB0000011	glycerol	HMDB0000131	met-d-bOHbutyrate	GCST90200325	1:230050269-230550269	-0.0457396324636797	0.545954706585626	0.933232009297272	1.0
MR-IVW	3-hydroxybutyrate (bhba)	HMDB0000011	glycerol	HMDB0000131	met-d-bOHbutyrate	GCST90200325	5:41452897-42471829	0.162425447432746	0.385083775879868	0.67317648260309	1.0
MR-IVW	3-hydroxybutyrate (bhba)	HMDB0000011	glycerol	HMDB0000131	met-d-bOHbutyrate	GCST90200325	8:8059014-8559014	-1.08566595942765	0.627061069615186	0.0833882851409807	1.0
MR-IVW	3-hydroxybutyrate (bhba)	HMDB0000011	glycerol	HMDB0000131	met-d-bOHbutyrate	GCST90200325	8:8580720-9433358	0.786955362264501	0.492555904350091	0.110110303997534	1.0
MR-IVW	3-hydroxybutyrate (bhba)	HMDB0000011	glycerol	HMDB0000131	met-d-bOHbutyrate	GCST90200325	8:9546321-10530228	-0.830816821504222	0.574593830389739	0.148199587760286	1.0
MR-IVW	3-hydroxybutyrate (bhba)	HMDB0000011	glycerol	HMDB0000131	met-d-bOHbutyrate	GCST90200325	8:10591858-11909109	-1.11138251062678	0.505858801103163	0.0280189321112951	1.0
MR-IVW	3-hydroxybutyrate (bhba)	HMDB0000011	glycerol	HMDB0000131	met-d-bOHbutyrate	GCST90200325	9:107339744-107915739	-0.233772906015236	0.540988997256098	0.6656532045632	2.0
MR-IVW	3-hydroxybutyrate (bhba)	HMDB0000011	glycerol	HMDB0000131	met-d-bOHbutyrate	GCST90200325	10:113694271-114194271	-0.912879724604658	0.447125000214002	0.0411847148824095	1.0
MR-IVW	3-hydroxybutyrate (bhba)	HMDB0000011	glycerol	HMDB0000131	met-d-bOHbutyrate	GCST90200325	11:116451535-117240760	0.0562426264340501	0.623961733083619	0.928177598659973	1.0
MR-IVW	3-hydroxybutyrate (bhba)	HMDB0000011	glycerol	HMDB0000131	met-d-bOHbutyrate	GCST90200325	12:122375755-122875755	0.465956701833722	0.57031496820672	0.413919036248872	1.0
MR-IVW	3-hydroxybutyrate (bhba)	HMDB0000011	glycerol	HMDB0000131	met-d-bOHbutyrate	GCST90200325	14:94393207-95094947	-0.894981986458271	0.293342218889182	0.0022809384241886	2.0
MR-IVW	3-hydroxybutyrate (bhba)	HMDB0000011	glycerol	HMDB0000131	met-d-bOHbutyrate	GCST90200325	15:58430643-58980498	-0.132547367466794	0.401385027250613	0.741229964069805	2.0
MR-IVW	3-hydroxybutyrate (bhba)	HMDB0000011	glycerol	HMDB0000131	met-d-bOHbutyrate	GCST90200325	16:71899923-73042963	-0.174629569624224	0.329672427706344	0.596315562992512	1.0
MR-IVW	3-hydroxybutyrate (bhba)	HMDB0000011	glycerol	HMDB0000131	met-d-bOHbutyrate	GCST90200325	17:6935779-7435779	1.02877431273159	0.56987993219593	0.0710359637739462	1.0
MR-IVW	3-hydroxybutyrate (bhba)	HMDB0000011	glycerol	HMDB0000131	met-d-bOHbutyrate	GCST90200325	19:45161941-45661941	-0.348104889602693	0.385464634079428	0.366484142914708	1.0
MR-IVW	arachidonate (20:4n6)	HMDB0001043	retinol (vitamin a)	HMDB0000305	GCST90200358	GCST90200405	11:61052244-62029047	0.130697716583806	0.047477630943884	0.0059083062285647	3.0
MR-IVW	serine	HMDB0000187	alanine	HMDB0000161	M32315	GCST90200431	1:119966025-120466025	-0.044868193239068	0.0909495466187053	0.621779019374666	1.0
MR-IVW	serine	HMDB0000187	alanine	HMDB0000161	M32315	GCST90200431	2:211323559-211823559	-0.133149845470607	0.121382693933436	0.27266649354649	1.0
MR-IVW	serine	HMDB0000187	alanine	HMDB0000161	M32315	GCST90200431	7:55822010-56322010	-0.145234837364642	0.163430812338163	0.374184480348128	1.0
MR-IVW	creatine	HMDB0000064	cortisol	HMDB0000063	M27718	M01712	2:211346498-211846498	-0.0305235018524831	0.119041657224686	0.797634069055977	1.0
MR-IVW	creatine	HMDB0000064	betaine	HMDB0000043	M27718	M03141	2:211346498-211846498	-0.844043509442627	0.11854543671947	1.0792706344057e-12	1.0
MR-IVW	5-methylthioadenosine (mta)	HMDB0001173	alpha-ketoglutarate	HMDB0000208	GCST90200359	GCST90200455	2:211290507-211790507	-0.330701383138491	0.15281069985965	0.0304547938108983	1.0
MR-IVW	5-methylthioadenosine (mta)	HMDB0001173	alpha-ketoglutarate	HMDB0000208	GCST90200359	GCST90200455	6:149659491-150411114	-0.09011840277028	0.154467672889612	0.559615507505372	1.0
MR-IVW	5-methylthioadenosine (mta)	HMDB0001173	alpha-ketoglutarate	HMDB0000208	GCST90200359	GCST90200455	6:160319068-160819068	0.276164110208433	0.178293225589463	0.121398030105403	1.0
MR-IVW	5-methylthioadenosine (mta)	HMDB0001173	alpha-ketoglutarate	HMDB0000208	GCST90200359	GCST90200455	16:16009596-16509596	-0.314895924180053	0.164265487551978	0.055238717003954	1.0
MR-IVW	glycohyocholate	HMDB0000138	leucine	HMDB0000687	GCST90199935	met-d-Leu	7:99108524-99608524	0.0319553358594254	0.041915273533592	0.445833671836118	1.0
MR-IVW	glycohyocholate	HMDB0000138	leucine	HMDB0000687	GCST90199935	met-d-Leu	10:45742470-46242470	-0.0021210957953344	0.0443288116676092	0.961836468292348	1.0
MR-IVW	glycohyocholate	HMDB0000138	leucine	HMDB0000687	GCST90199935	met-d-Leu	13:103468308-103968308	-0.0329065533719865	0.0408244793223292	0.420214276606147	1.0
MR-IVW	glycohyocholate	HMDB0000138	leucine	HMDB0000687	GCST90199935	met-d-Leu	17:28409010-28909010	0.0520757319951384	0.0377560102847612	0.167811525093842	1.0
MR-IVW	eicosapentaenoate (epa; 20:5n3)	HMDB0001999	1-methylxanthine	HMDB0010738	GCST90200349	M34389	11:61319830-61819830	-0.0921556405765694	0.0964419494405958	0.339296824849852	1.0
MR-IVW	citrate	HMDB0000094	sphinganine-1-phosphate	HMDB0001383	GCST90200304	GCST90199845	5:14503745-15117020	0.170829928705037	0.113538831812936	0.132428300401188	2.0
MR-IVW	citrate	HMDB0000094	sphinganine-1-phosphate	HMDB0001383	GCST90200304	GCST90199845	17:6357018-6961881	-0.0545563714476628	0.168727890862179	0.746438234187662	3.0
MR-IVW	citrate	HMDB0000094	sphinganine-1-phosphate	HMDB0001383	GCST90200304	GCST90199845	22:19003274-19503274	-0.144162683825476	0.123840853625697	0.244384973754226	1.0
MR-IVW	asparagine	HMDB0000168	3,7-dimethylurate	HMDB0001982	M34283	GCST90199755	11:61916235-62416235	-0.196882810348411	0.183970742649371	0.284535846326092	1.0
MR-IVW	asparagine	HMDB0000168	3,7-dimethylurate	HMDB0001982	M34283	GCST90199755	14:104016664-104812812	0.0183322904659164	0.15499125625839	0.905846188898401	1.0
MR-IVW	acetone	HMDB0001659	orotidine	HMDB0000788	met-d-Acetone	GCST90200681	1:120074995-120574995	0.505329692217138	0.679471003365693	0.457051660197253	1.0
MR-IVW	acetone	HMDB0001659	orotidine	HMDB0000788	met-d-Acetone	GCST90200681	5:41206969-43455198	-0.0506088548414029	0.239325754563819	0.832524981300557	2.0
MR-IVW	acetone	HMDB0001659	orotidine	HMDB0000788	met-d-Acetone	GCST90200681	6:166522838-167022838	-0.140745851315192	0.589942438078231	0.811434713258647	1.0
MR-IVW	acetone	HMDB0001659	orotidine	HMDB0000788	met-d-Acetone	GCST90200681	8:126241733-126741733	1.12276522725146	0.614558101269204	0.0677077024312691	1.0
MR-IVW	acetone	HMDB0001659	orotidine	HMDB0000788	met-d-Acetone	GCST90200681	10:135065795-135607239	0.0933494017862668	0.342139693916723	0.784976192797318	2.0
MR-IVW	acetone	HMDB0001659	orotidine	HMDB0000788	met-d-Acetone	GCST90200681	11:116461180-116961180	-0.32457244640053	0.664129100177962	0.625040717927675	1.0
MR-IVW	acetone	HMDB0001659	orotidine	HMDB0000788	met-d-Acetone	GCST90200681	12:122365033-122865033	-0.364032578570657	0.557937446377287	0.514103645606761	1.0
MR-IVW	acetone	HMDB0001659	orotidine	HMDB0000788	met-d-Acetone	GCST90200681	12:123068455-124007504	-0.177230694011951	0.644451672036251	0.783308508229136	1.0
MR-IVW	acetone	HMDB0001659	orotidine	HMDB0000788	met-d-Acetone	GCST90200681	13:42058883-42558883	0.466342493323506	0.668139939957097	0.485195151260043	1.0
MR-IVW	acetone	HMDB0001659	orotidine	HMDB0000788	met-d-Acetone	GCST90200681	17:6935779-7435779	0.321715286201554	0.487715422905873	0.509486609870218	1.0
MR-IVW	acetone	HMDB0001659	orotidine	HMDB0000788	met-d-Acetone	GCST90200681	19:45929043-46429043	-0.744885209750403	0.654584982034225	0.255141214841723	1.0
MR-IVW	docosapentaenoate (n3 dpa; 22:5n3)	HMDB0006528	docosapentaenoate (n3 dpa; 22:5n3)	HMDB0006528	M32504	GCST90199713	11:61310081-61810081	1.11166572934737	0.124959912177369	5.78023973662815e-19	1.0
MR-IVW	sulfate*	HMDB01448	glycerol 3-phosphate	HMDB0000126	GCST90199896	GCST90199638	7:122557611-123057611	0.0502592396708045	0.172714463338485	0.771054282657855	1.0
MR-IVW	eicosapentaenoate (epa; 20:5n3)	HMDB0001999	glycerol	HMDB0000131	GCST90200349	M15122	11:61319830-61819830	0.0031183207064443	0.0810763383675547	0.969319696640592	1.0
MR-IVW	tyrosine	HMDB0000158	urea	HMDB0000294	GCST90200427	M01670	6:111308006-112158646	-0.0297072215621577	0.122542288943902	0.808451451773902	1.0
MR-IVW	histidine	HMDB0000177	cystine	HMDB0000192	GCST90200377	GCST90200382	2:211293055-211793055	-0.0119163396093593	0.174764727519822	0.945638337095271	1.0
MR-IVW	histidine	HMDB0000177	cystine	HMDB0000192	GCST90200377	GCST90200382	12:96129884-96629884	-0.0084854512672302	0.143606571845376	0.952881871517666	1.0
MR-IVW	arginine	HMDB0000517	4-acetamidobutanoate	HMDB0003681	bioa_002	M01558	2:24182937-24682937	0.41721772108415	0.395258893658667	0.291171315245306	1.0
MR-IVW	arginine	HMDB0000517	4-acetamidobutanoate	HMDB0003681	bioa_002	M01558	2:211333022-211833022	0.43076629246295	0.276132238758301	0.118759881189585	1.0
MR-IVW	arginine	HMDB0000517	4-acetamidobutanoate	HMDB0003681	bioa_002	M01558	2:219037276-219788019	-0.133855948853667	0.301175884920752	0.656721286563773	1.0
MR-IVW	arginine	HMDB0000517	4-acetamidobutanoate	HMDB0003681	bioa_002	M01558	4:144583533-145083533	-0.0492423988088503	0.295454392853114	0.867632334778198	1.0
MR-IVW	arginine	HMDB0000517	4-acetamidobutanoate	HMDB0003681	bioa_002	M01558	5:177386199-177886199	-0.569294596955766	0.362278379880942	0.116083133738655	1.0
MR-IVW	arginine	HMDB0000517	4-acetamidobutanoate	HMDB0003681	bioa_002	M01558	6:131339506-132265729	0.062671017016878	0.209846465981172	0.765205765674366	2.0
MR-IVW	arginine	HMDB0000517	4-acetamidobutanoate	HMDB0003681	bioa_002	M01558	6:135177817-135677817	0.0761794562540579	0.342807553143261	0.824140895741885	1.0
MR-IVW	arginine	HMDB0000517	4-acetamidobutanoate	HMDB0003681	bioa_002	M01558	6:139590693-140090693	-0.0501619160901103	0.300971496540674	0.867632334778198	1.0
MR-IVW	arginine	HMDB0000517	4-acetamidobutanoate	HMDB0003681	bioa_002	M01558	10:99898951-100398951	0.106322376528985	0.38276055550435	0.781182950867152	1.0
MR-IVW	arginine	HMDB0000517	4-acetamidobutanoate	HMDB0003681	bioa_002	M01558	12:46680313-47435518	0.447568917913065	0.323773259766897	0.166863357885139	1.0
MR-IVW	arginine	HMDB0000517	4-acetamidobutanoate	HMDB0003681	bioa_002	M01558	16:68076200-68576200	0.418911916024168	0.372366147577039	0.260589034273618	1.0
MR-IVW	arginine	HMDB0000517	4-acetamidobutanoate	HMDB0003681	bioa_002	M01558	19:12757458-13257458	-0.0115815654309994	0.208468177758009	0.95569587131644	1.0
MR-IVW	n-formylanthranilic acid	HMDB0004089	4-hydroxy-2-oxoglutaric acid	HMDB0002070	GCST90199960	GCST90199897	2:143548189-144048189	0.0742201193670848	0.11872695869251	0.53188388422927	1.0
MR-IVW	n-formylanthranilic acid	HMDB0004089	4-hydroxy-2-oxoglutaric acid	HMDB0002070	GCST90199960	GCST90199897	17:75643177-76448530	0.0257802930071973	0.0315807024978509	0.414311092196443	1.0
MR-IVW	creatinine	HMDB0000562	5-acetylamino-6-formylamino-3-methyluracil	HMDB0011105	GCST90200366	GCST90200680	16:20142332-20642332	-0.158471494018424	0.180097327187864	0.378901885599041	1.0
MR-IVW	5,6-dihydrothymine	HMDB0000079	acetoacetate	HMDB0000060	GCST90200339	GCST90200318	22:50721854-51221854	-0.199636307772291	0.175456300504318	0.255198936950257	1.0
MR-IVW	alpha-ketoglutaramate*	HMDB0001552	arachidonate (20:4n6)	HMDB0001043	GCST90199885	GCST90200358	3:99879368-100379368	0.124206414212377	0.125227528420922	0.321272689177946	1.0
MR-IVW	betaine	HMDB0000043	n-acetyl-aspartyl-glutamate (naag)	HMDB0001067	M03141	GCST90200684	2:211337631-211837631	0.272391285924317	0.137678119557864	0.0478763181714066	1.0
MR-IVW	betaine	HMDB0000043	n-acetyl-aspartyl-glutamate (naag)	HMDB0001067	M03141	GCST90200684	5:78095798-78666416	-0.0181618435271651	0.091761080975704	0.843103474692891	2.0
MR-IVW	betaine	HMDB0000043	n-acetyl-aspartyl-glutamate (naag)	HMDB0001067	M03141	GCST90200684	12:30349-530349	-0.095875643152119	0.165449268074	0.562260847687152	1.0
MR-IVW	asparagine	HMDB0000168	3-methyl-2-oxovalerate	HMDB0000491	bioa_003	GCST90199631	2:27480940-27980940	-0.67634917303707	0.33659313516898	0.0444950679667554	1.0
MR-IVW	asparagine	HMDB0000168	3-methyl-2-oxovalerate	HMDB0000491	bioa_003	GCST90199631	4:178111051-178611051	-0.0622832748711184	0.287074366948509	0.828240548802266	1.0
MR-IVW	asparagine	HMDB0000168	3-methyl-2-oxovalerate	HMDB0000491	bioa_003	GCST90199631	7:97252737-97752737	0.291458572811143	0.232303129910581	0.20960670254551	1.0
MR-IVW	asparagine	HMDB0000168	3-methyl-2-oxovalerate	HMDB0000491	bioa_003	GCST90199631	11:61853420-62353420	0.169204653102101	0.191286304883651	0.37639274942777	1.0
MR-IVW	asparagine	HMDB0000168	3-methyl-2-oxovalerate	HMDB0000491	bioa_003	GCST90199631	12:46900176-47400176	-0.549730675706742	0.325754120918018	0.0914951030914717	1.0
MR-IVW	asparagine	HMDB0000168	3-methyl-2-oxovalerate	HMDB0000491	bioa_003	GCST90199631	14:103514503-104812812	0.208063072871488	0.125589686566453	0.0975823348668746	4.0
MR-IVW	dehydroepiandrosterone sulfate (dhea-s)	HMDB0001032	2-oxoarginine*	HMDB0004225	GCST90199673	GCST90199903	5:77737524-78237524	-0.0293695095674053	0.17676583280374	0.868039501205166	1.0
MR-IVW	dehydroepiandrosterone sulfate (dhea-s)	HMDB0001032	2-oxoarginine*	HMDB0004225	GCST90199673	GCST90199903	7:98825038-100067196	-0.0710955427977906	0.0873284032822434	0.415577894418373	1.0
MR-IVW	dehydroepiandrosterone sulfate (dhea-s)	HMDB0001032	2-oxoarginine*	HMDB0004225	GCST90199673	GCST90199903	13:22064146-22564146	-0.0256503058215551	0.165771578525362	0.877031945456631	1.0
MR-IVW	dehydroepiandrosterone sulfate (dhea-s)	HMDB0001032	2-oxoarginine*	HMDB0004225	GCST90199673	GCST90199903	16:81331584-81831584	-0.0805645493348532	0.167596562283116	0.630725990985881	1.0
MR-IVW	urate	HMDB0000289	3-hydroxybutyrate (bhba)	HMDB0000011	GCST90200307	GCST90200367	2:207223753-207723753	-0.270555923904615	0.177662516414459	0.127792630533933	1.0
MR-IVW	urate	HMDB0000289	3-hydroxybutyrate (bhba)	HMDB0000011	GCST90200307	GCST90200367	4:9672167-10439135	-0.103684760949745	0.059001074577006	0.0788604148568105	1.0
MR-IVW	urate	HMDB0000289	3-hydroxybutyrate (bhba)	HMDB0000011	GCST90200307	GCST90200367	4:88802323-89302323	-0.327409839582558	0.160961106747831	0.0419422327231641	1.0
MR-IVW	urate	HMDB0000289	3-hydroxybutyrate (bhba)	HMDB0000011	GCST90200307	GCST90200367	11:64114866-64614866	0.201522891260435	0.172134090879735	0.241706511863541	1.0
MR-IVW	urate	HMDB0000289	3-hydroxybutyrate (bhba)	HMDB0000011	GCST90200307	GCST90200367	12:114208961-114708961	-0.213434700413126	0.182784915563054	0.242934961528485	1.0
MR-IVW	1-stearoyl-2-oleoyl-gps (18:0/18:1)	HMDB0010163	allantoin	HMDB0000462	GCST90199652	GCST90200286	3:56598999-57098999	0.0517142777607957	0.130887994690932	0.692766658464904	1.0
MR-IVW	4-methyl-2-oxopentanoate	HMDB0000695	glycerol	HMDB0000131	GCST90199655	GCST90200325	4:88953670-89453670	0.153858254939985	0.162963394655888	0.345104395918355	1.0
MR-IVW	n-acetyl-aspartyl-glutamate (naag)	HMDB0001067	isoleucine	HMDB0000172	GCST90200684	M01125	11:45663099-50986366	-0.0230535489754539	0.0295543401061891	0.435367699195779	3.0
MR-IVW	n-acetyl-aspartyl-glutamate (naag)	HMDB0001067	isoleucine	HMDB0000172	GCST90200684	M01125	11:54602007-58367668	-0.0366086494467751	0.0339719680146647	0.28120630010501	3.0
MR-IVW	acetate	HMDB0000042	1-methylnicotinamide	HMDB0000699	met-d-Acetate	GCST90200406	2:27480940-27980940	0.677359851194364	0.677710510014888	0.317560972091519	1.0
MR-IVW	acetate	HMDB0000042	1-methylnicotinamide	HMDB0000699	met-d-Acetate	GCST90200406	2:136358646-136858646	-1.37076573655264	0.62124245962097	0.0273496576521592	1.0
MR-IVW	acetate	HMDB0000042	1-methylnicotinamide	HMDB0000699	met-d-Acetate	GCST90200406	9:4513491-5013491	0.592560572971308	0.502637777168238	0.238437286676734	1.0
MR-IVW	acetate	HMDB0000042	1-methylnicotinamide	HMDB0000699	met-d-Acetate	GCST90200406	12:111634608-112523499	0.0025856968949174	0.594619037898282	0.99653041527778	1.0
MR-IVW	acetate	HMDB0000042	1-methylnicotinamide	HMDB0000699	met-d-Acetate	GCST90200406	12:112590766-113090766	0.0708584485408003	0.604761019710233	0.90672717428785	1.0
MR-IVW	acetate	HMDB0000042	1-methylnicotinamide	HMDB0000699	met-d-Acetate	GCST90200406	15:43683941-44183941	0.252793586339546	0.653859953133152	0.699039529623788	1.0
MR-IVW	acetate	HMDB0000042	1-methylnicotinamide	HMDB0000699	met-d-Acetate	GCST90200406	20:23910811-24695002	-0.266953547267798	0.588615108229745	0.650168445868521	1.0
MR-IVW	acetate	HMDB0000042	1-methylnicotinamide	HMDB0000699	met-d-Acetate	GCST90200406	20:24698737-26432690	0.166424143826911	0.371643093428607	0.654292947280611	3.0
MR-IVW	acetate	HMDB0000042	1-methylnicotinamide	HMDB0000699	met-d-Acetate	GCST90200406	20:32973832-34017690	-0.109135599269934	0.518455905772282	0.833276501695223	1.0
MR-IVW	3-(4-hydroxyphenyl)lactate	HMDB0000755	docosahexaenoate (dha; 22:6n3)	HMDB0002183	GCST90200371	GCST90199651	6:111301079-111801079	-0.0514951970611556	0.180619699624888	0.775565321483614	1.0
MR-IVW	3-(4-hydroxyphenyl)lactate	HMDB0000755	docosahexaenoate (dha; 22:6n3)	HMDB0002183	GCST90200371	GCST90199651	17:79941425-80441425	0.0144146769938372	0.101824576547041	0.88742453900167	1.0
MR-IVW	alpha-ketoglutarate	HMDB0000208	2-hydroxyglutarate	HMDB0059655	GCST90200455	M37253	20:44931392-45517926	0.229519138135349	0.118431323460143	0.0526240123980197	2.0
MR-IVW	3-methyl-2-oxobutyrate	HMDB0000019	acetate	HMDB0000042	M21047	met-d-Acetate	4:88976422-89476422	-0.0251272562002535	0.0431712739813391	0.560542111318482	1.0
MR-IVW	tryptophan	HMDB0000929	histidine	HMDB0000177	bioa_020	bioa_009	2:27480940-27980940	-0.851506247551995	0.102197101242437	7.94879486352819e-17	1.0
MR-IVW	tryptophan	HMDB0000929	histidine	HMDB0000177	bioa_020	bioa_009	4:156560755-157060755	0.0117828580119153	0.0493006611377238	0.81110558274087	1.0
MR-IVW	tryptophan	HMDB0000929	histidine	HMDB0000177	bioa_020	bioa_009	6:111336667-112095774	0.0995731736286169	0.0597319577856127	0.0955144048726081	1.0
MR-IVW	orotate	HMDB0000226	5-methylthioadenosine (mta)	HMDB0001173	GCST90200392	GCST90200359	3:123305909-124961335	0.0340936682628227	0.0303458154592235	0.261223178047765	3.0
MR-IVW	orotate	HMDB0000226	5-methylthioadenosine (mta)	HMDB0001173	GCST90200392	GCST90200359	7:32831514-33590783	-0.0492572911984906	0.0492790125983707	0.317523868519188	1.0
MR-IVW	caffeine	HMDB0001847	glutamine	HMDB0000641	M00569	met-d-Gln	7:17037106-17537106	-0.0268010646105978	0.0339315115557789	0.429610895595362	1.0
MR-IVW	caffeine	HMDB0001847	glutamine	HMDB0000641	M00569	met-d-Gln	15:74777880-75277880	0.0349192928996495	0.0393091631705609	0.374366222077363	1.0
MR-IVW	phenylpyruvate	HMDB0000205	anthranilate	HMDB0001123	GCST90200365	GCST90200324	9:131315554-131815554	0.287019373201722	0.156543199589929	0.0667307003913271	1.0
MR-IVW	phenylpyruvate	HMDB0000205	anthranilate	HMDB0001123	GCST90200365	GCST90200324	16:58503995-59003995	0.303204008495577	0.189965959524809	0.110467243680482	1.0
MR-IVW	dihydroorotate	HMDB03349	3-methyl-2-oxovalerate	HMDB0000491	GCST90200444	GCST90199631	5:53379047-53879047	-0.160927627338438	0.17854213207719	0.367406196838061	1.0
MR-IVW	dihydroorotate	HMDB03349	3-methyl-2-oxovalerate	HMDB0000491	GCST90200444	GCST90199631	10:104381189-105206827	0.123472426388041	0.159146418395171	0.437842464224218	1.0
MR-IVW	dihydroorotate	HMDB03349	3-methyl-2-oxovalerate	HMDB0000491	GCST90200444	GCST90199631	10:125910495-126410495	-0.209270883286375	0.128834479702579	0.104303455958721	1.0
MR-IVW	dihydroorotate	HMDB03349	3-methyl-2-oxovalerate	HMDB0000491	GCST90200444	GCST90199631	11:122683181-123183181	0.0243772473245461	0.149183759092076	0.870200225144156	1.0
MR-IVW	dihydroorotate	HMDB03349	3-methyl-2-oxovalerate	HMDB0000491	GCST90200444	GCST90199631	15:77921365-78954732	0.0107247638714774	0.0678083656577951	0.874328482390961	5.0
MR-IVW	arginine	HMDB0000517	pyruvate	HMDB0000243	GCST90200372	met-d-Pyruvate	6:131644358-132148208	-0.0140935683987079	0.0249467019976876	0.57210970647157	2.0
MR-IVW	arginine	HMDB0000517	pyruvate	HMDB0000243	GCST90200372	met-d-Pyruvate	10:99896895-100396895	-0.0266782719456542	0.0319366107918463	0.403520247909425	1.0
MR-IVW	creatinine	HMDB0000562	phenylethylamine	HMDB0012275	M00513	bioa_015	7:23845366-24345366	-0.0106113070617212	0.160777379723062	0.947377825456159	1.0
MR-IVW	inosine	HMDB0000195	glycine	HMDB0000123	M01123	met-d-Gly	6:85876680-86677325	0.0029785128825902	0.0222523181193833	0.89351976351391	1.0
MR-IVW	cortisol	HMDB0000063	paraxanthine	HMDB0001860	GCST90200378	GCST90199654	14:94554700-95054700	0.0994637891259242	0.157409804660727	0.527466614286254	1.0
MR-IVW	2-hydroxyphenylacetate	HMDB0000669	stearoyl sphingomyelin (d18:1/18:0)	HMDB0001348	GCST90200369	GCST90200335	9:131329579-131829579	-0.0646352840082563	0.0984679620186463	0.511560821388643	1.0
MR-IVW	2-hydroxyphenylacetate	HMDB0000669	stearoyl sphingomyelin (d18:1/18:0)	HMDB0001348	GCST90200369	GCST90200335	12:122051275-122551275	-0.223464126794179	0.133977123830553	0.0953301233840673	1.0
MR-IVW	creatinine	HMDB0000562	bilirubin (z,z)	HMDB0000054	M00513	M27716	7:23845366-24345366	-0.119882356561355	0.186133132555788	0.519531471756491	1.0
MR-IVW	alanine	HMDB0000161	acetoacetate	HMDB0000060	bioa_001	GCST90200318	1:206985954-207485954	0.254382438477253	0.38413206992765	0.50782606950924	1.0
MR-IVW	alanine	HMDB0000161	acetoacetate	HMDB0000060	bioa_001	GCST90200318	2:27143030-28594285	0.0110782039160598	0.370359113472037	0.976137187896733	1.0
MR-IVW	alanine	HMDB0000161	acetoacetate	HMDB0000060	bioa_001	GCST90200318	2:64958074-65458074	-0.003851147845275	0.330186474988543	0.990694041179482	1.0
MR-IVW	alanine	HMDB0000161	acetoacetate	HMDB0000060	bioa_001	GCST90200318	3:71155270-71655270	0.507907658823582	0.562766617118848	0.366781144059828	1.0
MR-IVW	alanine	HMDB0000161	acetoacetate	HMDB0000060	bioa_001	GCST90200318	4:88976422-89476422	-0.938779191269661	0.575767201597262	0.102999250931902	1.0
MR-IVW	alanine	HMDB0000161	acetoacetate	HMDB0000060	bioa_001	GCST90200318	7:72732874-73232874	-0.468181863894515	0.504623191838743	0.353519069538538	1.0
MR-IVW	alanine	HMDB0000161	acetoacetate	HMDB0000060	bioa_001	GCST90200318	8:145568681-146068681	-0.499517591587996	0.577448207221473	0.387015129062542	1.0
MR-IVW	alanine	HMDB0000161	acetoacetate	HMDB0000060	bioa_001	GCST90200318	9:4040541-4540541	-0.795955186796826	0.514080466586312	0.121548024573088	1.0
MR-IVW	alanine	HMDB0000161	acetoacetate	HMDB0000060	bioa_001	GCST90200318	12:46636543-47713425	0.304118833386438	0.235678617574832	0.196913070685548	2.0
MR-IVW	alanine	HMDB0000161	acetoacetate	HMDB0000060	bioa_001	GCST90200318	12:56615040-57115040	-0.13071735781111	0.282847797069052	0.643975661763817	1.0
MR-IVW	alanine	HMDB0000161	acetoacetate	HMDB0000060	bioa_001	GCST90200318	12:59727701-60227701	-0.196921902567868	0.413748603940306	0.634113005201991	1.0
MR-IVW	alanine	HMDB0000161	acetoacetate	HMDB0000060	bioa_001	GCST90200318	14:75116447-75616447	-0.02176908743295	0.588687919905743	0.970501754135045	1.0
MR-IVW	alanine	HMDB0000161	acetoacetate	HMDB0000060	bioa_001	GCST90200318	16:69621701-70931491	-0.391497424934501	0.346153224107993	0.258057367073544	2.0
MR-IVW	alanine	HMDB0000161	acetoacetate	HMDB0000060	bioa_001	GCST90200318	17:40568584-41068584	0.0321474516811513	0.600659672902505	0.957317402144929	1.0
MR-IVW	alanine	HMDB0000161	acetoacetate	HMDB0000060	bioa_001	GCST90200318	22:18906543-19406543	-0.68505493160063	0.648748221631805	0.290984546600753	1.0
MR-IVW	ornithine	HMDB0000214	glycine	HMDB0000123	bioa_014	GCST90200707	2:219037276-219805573	0.340329953120146	0.302448450351774	0.26048334285452	1.0
MR-IVW	ornithine	HMDB0000214	glycine	HMDB0000123	bioa_014	GCST90200707	4:144415809-145209327	0.0369007987679941	0.272308874422107	0.892208010328147	1.0
MR-IVW	ornithine	HMDB0000214	glycine	HMDB0000123	bioa_014	GCST90200707	6:131638147-132138147	-0.0284648371408341	0.245186919922662	0.907577698562796	1.0
MR-IVW	ornithine	HMDB0000214	glycine	HMDB0000123	bioa_014	GCST90200707	10:97138162-97638162	-0.118251084898839	0.327072907766919	0.717693190168391	1.0
MR-IVW	ornithine	HMDB0000214	glycine	HMDB0000123	bioa_014	GCST90200707	12:46964292-47464292	-0.0884751195687903	0.299757124421231	0.767874697656633	1.0
MR-IVW	ornithine	HMDB0000214	glycine	HMDB0000123	bioa_014	GCST90200707	12:132819894-133319894	0.0440732501436309	0.349241463204618	0.899575928892811	1.0
MR-IVW	ornithine	HMDB0000214	glycine	HMDB0000123	bioa_014	GCST90200707	19:12789284-13289284	0.145447618531011	0.302278713215342	0.630395280778636	1.0
MR-IVW	serine	HMDB0000187	citrulline	HMDB0000904	M32315	GCST90200403	1:119966025-120466025	0.0305643986796116	0.0915503825309095	0.73849024981938	1.0
MR-IVW	serine	HMDB0000187	citrulline	HMDB0000904	M32315	GCST90200403	2:211323559-211823559	-0.210309174884826	0.122170319053162	0.0851705645388668	1.0
MR-IVW	serine	HMDB0000187	citrulline	HMDB0000904	M32315	GCST90200403	7:55822010-56322010	0.0456338737259263	0.164516263180781	0.781486691301593	1.0
MR-IVW	urate	HMDB0000289	valine	HMDB0000883	M01604	met-d-Val	4:9676051-10553081	-0.0012070276206761	0.0127115967270041	0.924350698027553	1.0
MR-IVW	1-methylnicotinamide	HMDB0000699	asparagine	HMDB0000168	GCST90200406	M34283	6:160317928-160817928	0.0927517758683971	0.178368799746917	0.603063575093932	1.0
MR-IVW	beta-citrylglutamate	HMDB0241915	3-hydroxybutyrate (bhba)	HMDB0000011	GCST90199911	M00542	3:183486882-183986882	-0.202103156436881	0.132754034130108	0.127911874878751	1.0
MR-IVW	beta-citrylglutamate	HMDB0241915	3-hydroxybutyrate (bhba)	HMDB0000011	GCST90199911	M00542	11:88203934-92094388	0.0119927246390714	0.0391331762328247	0.759254986349602	3.0
MR-IVW	n1-methyl-2-pyridone-5-carboxamide	HMDB0004193	adenosine 5'-monophosphate (amp)	HMDB0000045	GCST90199778	GCST90200356	2:135485648-135985648	-0.0177035935301962	0.172315734423374	0.918169902057451	1.0
MR-IVW	n1-methyl-2-pyridone-5-carboxamide	HMDB0004193	adenosine 5'-monophosphate (amp)	HMDB0000045	GCST90199778	GCST90200356	7:10019022-10519022	0.0136595495192583	0.181368455575126	0.939965033389328	1.0
MR-IVW	phenylpyruvate	HMDB0000205	glycine	HMDB0000123	GCST90200365	bioa_008	9:131315554-131815554	-0.0407182603588766	0.0420643185525579	0.333044369700335	1.0
MR-IVW	phenylpyruvate	HMDB0000205	glycine	HMDB0000123	GCST90200365	bioa_008	16:58503995-59003995	0.0608997343974358	0.0502887980160487	0.225895404699597	1.0
MR-IVW	beta-citrylglutamate	HMDB0241915	taurine	HMDB0000251	GCST90199911	GCST90200420	3:183486882-183986882	-0.11283472285848	0.118149313791118	0.339568587946154	1.0
MR-IVW	beta-citrylglutamate	HMDB0241915	taurine	HMDB0000251	GCST90199911	GCST90200420	11:88203934-92094388	-0.0328234873514426	0.033506364765992	0.327273989658927	5.0
MR-IVW	betaine	HMDB0000043	docosapentaenoate (n6 dpa; 22:5n6)	HMDB0001976	M03141	GCST90199796	2:211337631-211837631	0.0265063168501406	0.139211405467973	0.848993079015927	1.0
MR-IVW	betaine	HMDB0000043	docosapentaenoate (n6 dpa; 22:5n6)	HMDB0001976	M03141	GCST90199796	5:78095798-78666416	-0.104252805680707	0.0898529802670057	0.24594302475518	2.0
MR-IVW	betaine	HMDB0000043	docosapentaenoate (n6 dpa; 22:5n6)	HMDB0001976	M03141	GCST90199796	12:30349-530349	-0.16873997883977	0.167242113372013	0.312995607106336	1.0
MR-IVW	5-oxoproline	HMDB0000267	glycerophosphorylcholine (gpc)	HMDB0000086	GCST90200280	GCST90199629	8:144861615-145802337	-0.0251170188123635	0.0313506623023576	0.423036768379669	3.0
MR-IVW	5-oxoproline	HMDB0000267	glycerophosphorylcholine (gpc)	HMDB0000086	GCST90200280	GCST90199629	12:56615338-57115338	-0.0538412277148883	0.168521598314345	0.749353793263198	1.0
MR-IVW	arachidonate (20:4n6)	HMDB0001043	histidine	HMDB0000177	GCST90200358	bioa_009	11:61052244-62029047	-0.0685063941881274	0.0371828483620449	0.0654138536731174	2.0
MR-IVW	inositol 1-phosphate (i1p)	HMDB0000213	glutamate	HMDB0000148	M01481	M32322	1:5349333-5849333	0.249360930023221	0.086317245008038	0.0038660565399637	1.0
MR-IVW	inositol 1-phosphate (i1p)	HMDB0000213	glutamate	HMDB0000148	M01481	M32322	4:31607204-32397858	0.141032979663642	0.082155133784646	0.0860400939246292	1.0
MR-IVW	inositol 1-phosphate (i1p)	HMDB0000213	glutamate	HMDB0000148	M01481	M32322	4:66148855-66648855	0.0848976477682546	0.0848976477682546	0.317310507862914	1.0
MR-IVW	inositol 1-phosphate (i1p)	HMDB0000213	glutamate	HMDB0000148	M01481	M32322	6:20616244-21116244	-0.0570646188605006	0.0877917213238477	0.515692221611732	1.0
MR-IVW	inositol 1-phosphate (i1p)	HMDB0000213	glutamate	HMDB0000148	M01481	M32322	10:114775621-115275621	0.0012434637467865	0.084555534781517	0.988266826427639	1.0
MR-IVW	inositol 1-phosphate (i1p)	HMDB0000213	glutamate	HMDB0000148	M01481	M32322	12:47079779-47579779	-0.0813589804592565	0.086642031138429	0.347718221928258	1.0
MR-IVW	inositol 1-phosphate (i1p)	HMDB0000213	glutamate	HMDB0000148	M01481	M32322	12:62771708-63271708	0.0135454770689634	0.0872930744444347	0.87668539544823	1.0
MR-IVW	inositol 1-phosphate (i1p)	HMDB0000213	glutamate	HMDB0000148	M01481	M32322	14:96380570-96880570	0.0474607882389526	0.0882283883929254	0.59062466187741	1.0
MR-IVW	inositol 1-phosphate (i1p)	HMDB0000213	glutamate	HMDB0000148	M01481	M32322	15:77060646-77560646	-0.0042125672421152	0.083408831393882	0.959719924821901	1.0
MR-IVW	glutamine	HMDB0000641	glutamine	HMDB0000641	M00053	GCST90200419	12:56615040-57115040	1.62953815074591	0.10913302765831	2.05071071875818e-50	1.0
MR-IVW	isoleucine	HMDB0000172	spermidine	HMDB0001257	bioa_010	bioa_033	2:27480940-27980940	-0.615948545028022	0.233490729730107	0.0083396581872792	1.0
MR-IVW	isoleucine	HMDB0000172	spermidine	HMDB0001257	bioa_010	bioa_033	4:88976422-89476422	0.242586663938282	0.17956081712678	0.176695432693616	1.0
MR-IVW	isoleucine	HMDB0000172	spermidine	HMDB0001257	bioa_010	bioa_033	12:56615040-57115040	-0.691870454695435	0.364334099365686	0.0575644759886938	1.0
MR-IVW	isoleucine	HMDB0000172	spermidine	HMDB0001257	bioa_010	bioa_033	16:70059237-70559237	0.0411786718341268	0.236659033529469	0.861865462230585	1.0
MR-IVW	glutamine	HMDB0000641	hydroxy-n6,n6,n6-trimethyllysine*	HMDB01422	bioa_006	GCST90200240	2:27200724-28253174	-0.0192907617743254	0.334901702427742	0.954066241871814	1.0
MR-IVW	glutamine	HMDB0000641	hydroxy-n6,n6,n6-trimethyllysine*	HMDB01422	bioa_006	GCST90200240	2:191299636-192089976	-0.124522776364299	0.317233103746306	0.694668358383566	1.0
MR-IVW	glutamine	HMDB0000641	hydroxy-n6,n6,n6-trimethyllysine*	HMDB01422	bioa_006	GCST90200240	6:20469561-20969561	0.561799860333276	0.587231504442756	0.338722584271797	1.0
MR-IVW	glutamine	HMDB0000641	hydroxy-n6,n6,n6-trimethyllysine*	HMDB01422	bioa_006	GCST90200240	7:72732874-73232874	0.358296490593584	0.423987494602816	0.398075208955892	1.0
MR-IVW	glutamine	HMDB0000641	hydroxy-n6,n6,n6-trimethyllysine*	HMDB01422	bioa_006	GCST90200240	8:134082558-134582558	-0.960154392735726	0.591780662680349	0.104699851682067	1.0
MR-IVW	glutamine	HMDB0000641	hydroxy-n6,n6,n6-trimethyllysine*	HMDB01422	bioa_006	GCST90200240	9:4032942-4532942	-0.0525210867031693	0.513450586919314	0.918526142895069	1.0
MR-IVW	glutamine	HMDB0000641	hydroxy-n6,n6,n6-trimethyllysine*	HMDB01422	bioa_006	GCST90200240	10:64798306-65565800	-0.511137217134905	0.59174066066522	0.387705535364717	1.0
MR-IVW	glutamine	HMDB0000641	hydroxy-n6,n6,n6-trimethyllysine*	HMDB01422	bioa_006	GCST90200240	10:99109412-99609412	-0.0965510314618665	0.246239651511797	0.694982934960814	1.0
MR-IVW	glutamine	HMDB0000641	hydroxy-n6,n6,n6-trimethyllysine*	HMDB01422	bioa_006	GCST90200240	12:46679007-47711183	0.426277789701249	0.260695079373913	0.102015813466528	1.0
MR-IVW	glutamine	HMDB0000641	hydroxy-n6,n6,n6-trimethyllysine*	HMDB01422	bioa_006	GCST90200240	12:56615040-57375879	-0.0995835628119974	0.0914080605665997	0.275960067495775	1.0
MR-IVW	glutamine	HMDB0000641	hydroxy-n6,n6,n6-trimethyllysine*	HMDB01422	bioa_006	GCST90200240	12:59344212-60165849	0.193963996177713	0.382648284464066	0.612225754428233	1.0
MR-IVW	glutamine	HMDB0000641	hydroxy-n6,n6,n6-trimethyllysine*	HMDB01422	bioa_006	GCST90200240	14:100594368-101094368	-0.6501931618132	0.525011948552152	0.215554817174386	1.0
MR-IVW	glutamine	HMDB0000641	hydroxy-n6,n6,n6-trimethyllysine*	HMDB01422	bioa_006	GCST90200240	15:58477325-58977325	-1.28988240028011	0.574581527327758	0.0247740691135509	1.0
MR-IVW	caffeine	HMDB0001847	beta-citrylglutamate	HMDB0241915	GCST90200436	GCST90199911	15:56384745-56884745	-0.1835153053827	0.169817762552573	0.279848271977004	1.0
MR-IVW	caffeine	HMDB0001847	beta-citrylglutamate	HMDB0241915	GCST90200436	GCST90199911	15:57044800-57544800	-0.181357329695822	0.181249859455463	0.317023644828569	1.0
MR-IVW	hypoxanthine	HMDB0000157	methionine	HMDB0000696	M03127	bioa_013	6:16038192-16538192	0.0571604493093678	0.0588676099993494	0.331548278577788	1.0
MR-IVW	pantothenate	HMDB0000210	valine	HMDB0000883	M01508	bioa_022	2:27200724-27700724	0.0028211094653443	0.0462476961531908	0.951359209057148	1.0
MR-IVW	glutamate	HMDB0000148	serotonin (5ht)	HMDB0000259	bioa_007	M02342	12:121174861-121674861	0.0692729832824985	0.376053337819277	0.853848301985591	1.0
MR-IVW	pantothenate	HMDB0000210	aspartate	HMDB0000191	GCST90200279	GCST90200370	1:199230515-199730515	0.0222724814070159	0.170503090444438	0.896069574509497	1.0
MR-IVW	phenylalanine	HMDB0000159	pantothenate	HMDB0000210	GCST90200396	M01508	12:103005621-103594137	-0.129524505219732	0.133572146007848	0.332197561388373	1.0
MR-IVW	asparagine	HMDB0000168	cysteinylglycine	HMDB0000078	bioa_003	GCST90200364	2:27480940-27980940	0.11578974868562	0.337553096097069	0.731578320137459	1.0
MR-IVW	asparagine	HMDB0000168	cysteinylglycine	HMDB0000078	bioa_003	GCST90200364	4:178111051-178611051	-0.251785830782387	0.287812210773413	0.381668161337232	1.0
MR-IVW	asparagine	HMDB0000168	cysteinylglycine	HMDB0000078	bioa_003	GCST90200364	7:97252737-97752737	0.0157962363468579	0.232932520672132	0.945933185069082	1.0
MR-IVW	asparagine	HMDB0000168	cysteinylglycine	HMDB0000078	bioa_003	GCST90200364	11:61853420-62353420	0.203389380713824	0.191782297159762	0.288907102884901	1.0
MR-IVW	asparagine	HMDB0000168	cysteinylglycine	HMDB0000078	bioa_003	GCST90200364	12:46900176-47400176	-0.211681600319056	0.326653632437368	0.516965058116957	1.0
MR-IVW	asparagine	HMDB0000168	cysteinylglycine	HMDB0000078	bioa_003	GCST90200364	14:103514503-104812812	-0.0982682617504588	0.125737443969797	0.43448767309463	4.0
MR-IVW	dimethylglycine	HMDB0000092	2-aminobutyrate	HMDB0000452	GCST90200424	M32348	5:78080227-78832833	-0.0231423056142143	0.0501416621641312	0.644412333769813	1.0
MR-IVW	dimethylglycine	HMDB0000092	2-aminobutyrate	HMDB0000452	GCST90200424	M32348	10:103976834-104737382	0.0071164835327802	0.185028571852317	0.969319696640596	1.0
MR-IVW	dimethylglycine	HMDB0000092	2-aminobutyrate	HMDB0000452	GCST90200424	M32348	15:76242337-76742337	-0.274329674609262	0.150438853817982	0.0682232466455099	1.0
MR-IVW	tryptophan	HMDB0000929	glutamine	HMDB0000641	M00054	bioa_006	3:20813578-21313578	-0.0762906396817421	0.0463491128078625	0.0997637590147004	1.0
MR-IVW	tryptophan	HMDB0000929	glutamine	HMDB0000641	M00054	bioa_006	3:189559163-190059163	-0.0569812893696572	0.0535035580935759	0.286875929753511	1.0
MR-IVW	tryptophan	HMDB0000929	glutamine	HMDB0000641	M00054	bioa_006	4:156579823-157079823	0.061091167204303	0.0433270689392218	0.158539682906783	1.0
MR-IVW	tryptophan	HMDB0000929	glutamine	HMDB0000641	M00054	bioa_006	5:142947848-143447848	-0.0462107965052854	0.0463498460434149	0.318764509943273	1.0
MR-IVW	tryptophan	HMDB0000929	glutamine	HMDB0000641	M00054	bioa_006	5:153760041-154260041	-0.0577838316208286	0.0535035477970638	0.280142180177541	1.0
MR-IVW	tryptophan	HMDB0000929	glutamine	HMDB0000641	M00054	bioa_006	6:111281159-111781159	-0.0189004555844228	0.0447878094417606	0.673025017448939	1.0
MR-IVW	tryptophan	HMDB0000929	glutamine	HMDB0000641	M00054	bioa_006	6:125293311-125793311	0.122704702371723	0.0480253238245485	0.0106187797977648	1.0
MR-IVW	tryptophan	HMDB0000929	glutamine	HMDB0000641	M00054	bioa_006	7:14057409-14557409	-0.050531865509823	0.051774452366622	0.329064464333697	1.0
MR-IVW	tryptophan	HMDB0000929	glutamine	HMDB0000641	M00054	bioa_006	11:116404435-116904435	-0.0864634179039082	0.0517745017388664	0.0949193636058894	1.0
MR-IVW	tryptophan	HMDB0000929	glutamine	HMDB0000641	M00054	bioa_006	16:53794515-54294515	0.0196359232127657	0.0535038779639394	0.713619018004319	1.0
MR-IVW	eicosapentaenoate (epa; 20:5n3)	HMDB0001999	threonine	HMDB0000167	M18467	M01284	11:61330635-61830635	-0.104146814999635	0.119024931428155	0.381573905705021	1.0
MR-IVW	7-methylxanthine	HMDB0001991	gluconate	HMDB0000625	GCST90199754	GCST90200373	1:197801712-198301712	-0.162666452155478	0.180053121836494	0.366294599819399	1.0
MR-IVW	7-methylxanthine	HMDB0001991	gluconate	HMDB0000625	GCST90199754	GCST90200373	15:74777880-75578595	0.0189614996156195	0.161545856150031	0.906562625668108	1.0
MR-IVW	3-ureidopropionate	HMDB0000026	xanthine	HMDB0000292	GCST90200283	M03147	22:24662232-25162232	-0.15414752347493	0.135462975174938	0.255149281100582	1.0
MR-IVW	urate	HMDB0000289	pyruvate	HMDB0000243	M01604	M00599	4:9676051-10553081	-0.0863737547176369	0.05067260276768	0.0882792317161327	1.0
MR-IVW	orotidine	HMDB0000788	serine	HMDB0000187	GCST90200681	M32315	3:124271035-124771035	-0.0596326692216251	0.186352091317578	0.748968330553359	1.0
MR-IVW	orotidine	HMDB0000788	serine	HMDB0000187	GCST90200681	M32315	17:72554076-74203469	-0.0440938044182934	0.0430683671062399	0.305925251124321	1.0
MR-IVW	methionine	HMDB0000696	methionine	HMDB0000696	M01302	bioa_013	1:213396566-213896566	0.0383986741945053	0.0882728142402409	0.663562427438034	1.0
MR-IVW	sulfate*	HMDB01448	glycine	HMDB0000123	GCST90199896	GCST90200707	7:122557611-123057611	0.0290697384762886	0.172076280552004	0.865847622444455	1.0
MR-IVW	aspartate	HMDB0000191	dehydroepiandrosterone sulfate (dhea-s)	HMDB0001032	GCST90200370	M32425	3:56598999-57098999	0.328239895421235	0.158612566914959	0.0385043995285967	1.0
MR-IVW	bilirubin (z,z)	HMDB0000054	choline phosphate	HMDB0001565	M27716	GCST90200363	2:234140469-234918570	0.0446473265537262	0.0365472527655536	0.22184647952497	1.0
MR-IVW	choline	HMDB0000097	3-hydroxybutyrate (bhba)	HMDB0000011	GCST90200327	M00542	17:17175631-17675631	0.117336233876091	0.182826224876701	0.521008864971644	1.0
MR-IVW	3-ureidopropionate	HMDB0000026	hypoxanthine	HMDB0000157	GCST90200283	M03127	22:24662232-25162232	0.0492194572905449	0.131251886108121	0.707660466654555	1.0
MR-IVW	acetone	HMDB0001659	glutamine	HMDB0000641	met-d-Acetone	bioa_006	1:120074995-120574995	-0.252899875345177	0.183660040192574	0.168512247839825	1.0
MR-IVW	acetone	HMDB0001659	glutamine	HMDB0000641	met-d-Acetone	bioa_006	5:41206969-43455198	-0.0979247111391697	0.0809964525551441	0.226662845377818	1.0
MR-IVW	acetone	HMDB0001659	glutamine	HMDB0000641	met-d-Acetone	bioa_006	8:126241733-126741733	0.720065045317688	0.187859390899475	0.0001265899535099	1.0
MR-IVW	acetone	HMDB0001659	glutamine	HMDB0000641	met-d-Acetone	bioa_006	10:135065795-135607239	-0.152527924248252	0.153757988153481	0.321197525416145	1.0
MR-IVW	acetone	HMDB0001659	glutamine	HMDB0000641	met-d-Acetone	bioa_006	12:122365033-122865033	-0.528259227503062	0.183806272617625	0.0040530896306123	1.0
MR-IVW	acetone	HMDB0001659	glutamine	HMDB0000641	met-d-Acetone	bioa_006	13:42058883-42558883	0.39316822667364	0.204881827344263	0.0549843338477044	1.0
MR-IVW	acetone	HMDB0001659	glutamine	HMDB0000641	met-d-Acetone	bioa_006	19:45929043-46429043	-0.263019671711679	0.199559690221307	0.187503647911616	1.0
MR-IVW	sulfate*	HMDB01448	creatinine	HMDB0000562	GCST90199896	GCST90200366	7:122557611-123057611	-0.0915587728477198	0.172313642546582	0.595176589166526	1.0
MR-IVW	flavin adenine dinucleotide (fad)	HMDB0001248	glycerol 3-phosphate	HMDB0000126	GCST90200376	M15365	2:69949756-70738470	-0.0013426491954668	0.0469927218413513	0.977206399475104	1.0
MR-IVW	orotate	HMDB0000226	cysteinylglycine	HMDB0000078	GCST90200392	GCST90200364	3:123305909-124961335	-0.0068451784333164	0.0303396065774305	0.821498102022563	3.0
MR-IVW	orotate	HMDB0000226	cysteinylglycine	HMDB0000078	GCST90200392	GCST90200364	7:32831514-33590783	0.0368620421319116	0.0492683312434537	0.454345936746797	1.0
MR-IVW	1-methylxanthine	HMDB0010738	tyrosine	HMDB0000158	GCST90199763	GCST90200427	8:18005709-18505709	0.0438821466553129	0.0587271743873612	0.454930491729323	1.0
MR-IVW	1-methylxanthine	HMDB0010738	tyrosine	HMDB0000158	GCST90199763	GCST90200427	15:74275585-74775585	0.171983917891151	0.148664090503642	0.247328524011896	1.0
MR-IVW	1-methylxanthine	HMDB0010738	tyrosine	HMDB0000158	GCST90199763	GCST90200427	15:74777880-75599999	-0.0091963364313303	0.119494888594591	0.938655300651077	1.0
MR-IVW	n-stearoyl-sphingosine (d18:1/18:0)*	HMDB0004950	dehydroepiandrosterone sulfate (dhea-s)	HMDB0001032	GCST90200341	GCST90199673	10:64645010-65401382	-0.290841798396052	0.167325425224051	0.0821790064646296	1.0
MR-IVW	n-stearoyl-sphingosine (d18:1/18:0)*	HMDB0004950	dehydroepiandrosterone sulfate (dhea-s)	HMDB0001032	GCST90200341	GCST90199673	14:63982220-64482220	-0.19542044003897	0.15482845006572	0.206886191704353	1.0
MR-IVW	n-stearoyl-sphingosine (d18:1/18:0)*	HMDB0004950	dehydroepiandrosterone sulfate (dhea-s)	HMDB0001032	GCST90200341	GCST90199673	18:55052269-55552269	-0.0500384763388058	0.171574351420503	0.770559515503421	1.0
MR-IVW	n-stearoyl-sphingosine (d18:1/18:0)*	HMDB0004950	dehydroepiandrosterone sulfate (dhea-s)	HMDB0001032	GCST90200341	GCST90199673	19:8013648-8513648	0.0184298113812528	0.103480923077105	0.858645512242262	1.0
MR-IVW	alpha-ketoglutarate	HMDB0000208	cystine	HMDB0000192	GCST90200455	GCST90200382	20:44931392-45517926	0.0365244947049909	0.0785498907548577	0.641942437767175	3.0
MR-IVW	citrate	HMDB0000094	5-oxoproline	HMDB0000267	M01564	GCST90200280	5:14625868-15125868	0.0403447686696362	0.156434223543808	0.796482198159782	1.0
MR-IVW	citrate	HMDB0000094	5-oxoproline	HMDB0000267	M01564	GCST90200280	17:6345930-6933878	0.0981310866822375	0.10206878634002	0.336340470202199	2.0
MR-IVW	n-formylanthranilic acid	HMDB0004089	cysteinylglycine	HMDB0000078	GCST90199960	GCST90200364	2:143548189-144048189	0.0484465126823666	0.116577118217353	0.677721169298415	1.0
MR-IVW	n-formylanthranilic acid	HMDB0004089	cysteinylglycine	HMDB0000078	GCST90199960	GCST90200364	17:75643177-76448530	-0.0028595601719395	0.0310097065438943	0.926527218421851	1.0
MR-IVW	arachidonate (20:4n6)	HMDB0001043	n-stearoyl-sphingosine (d18:1/18:0)*	HMDB0004950	M01110	GCST90200341	11:61330635-61830635	-0.0167031550099118	0.0496341550522763	0.736474683785723	1.0
MR-IVW	isoleucine	HMDB0000172	cytidine	HMDB0000089	bioa_010	GCST90200429	2:27480940-27980940	0.973549099185421	0.487274649697967	0.0457223675342142	1.0
MR-IVW	isoleucine	HMDB0000172	cytidine	HMDB0000089	bioa_010	GCST90200429	4:88976422-89476422	0.0638898951976103	0.265295414277075	0.809690381376706	1.0
MR-IVW	isoleucine	HMDB0000172	cytidine	HMDB0000089	bioa_010	GCST90200429	12:56615040-57115040	0.564589469659243	0.537990595652902	0.293975127177589	1.0
MR-IVW	isoleucine	HMDB0000172	cytidine	HMDB0000089	bioa_010	GCST90200429	16:70059237-70559237	-0.106010415524946	0.349445996007789	0.761610121690601	1.0
MR-IVW	3-ureidopropionate	HMDB0000026	n-acetylglucosaminylasparagine	HMDB0000489	GCST90200283	GCST90200316	22:24662232-25162232	-0.0081902382091789	0.121171914643703	0.946110514871625	1.0
MR-IVW	orotate	HMDB0000226	methionine	HMDB0000696	GCST90200392	bioa_013	3:123305909-124961335	0.0177673199392448	0.0163002935222429	0.275713144064069	1.0
MR-IVW	orotate	HMDB0000226	methionine	HMDB0000696	GCST90200392	bioa_013	7:32831514-33590783	-0.0296379971960086	0.0294584739993242	0.314370301478529	3.0
MR-IVW	orotidine	HMDB0000788	dehydroepiandrosterone sulfate (dhea-s)	HMDB0001032	GCST90200681	GCST90199673	3:124271035-124771035	-0.377977024797695	0.176068914658392	0.0318127002365744	1.0
MR-IVW	orotidine	HMDB0000788	dehydroepiandrosterone sulfate (dhea-s)	HMDB0001032	GCST90200681	GCST90199673	16:20142332-20642332	-0.249173135385694	0.163532729811949	0.127586244630299	1.0
MR-IVW	orotidine	HMDB0000788	dehydroepiandrosterone sulfate (dhea-s)	HMDB0001032	GCST90200681	GCST90199673	17:72554076-74203469	0.0298113808045644	0.0265901890964598	0.262227375003251	1.0
MR-IVW	5-methylthioadenosine (mta)	HMDB0001173	histidine	HMDB0000177	GCST90200359	GCST90200377	2:211290507-211790507	0.869574135315172	0.152450700352013	1.17049073922244e-08	1.0
MR-IVW	5-methylthioadenosine (mta)	HMDB0001173	histidine	HMDB0000177	GCST90200359	GCST90200377	6:149659491-150411114	0.216170687208134	0.154349112887161	0.161354425568885	1.0
MR-IVW	5-methylthioadenosine (mta)	HMDB0001173	histidine	HMDB0000177	GCST90200359	GCST90200377	6:160319068-160819068	-0.0206506496388359	0.178199813191512	0.90774384269441	1.0
MR-IVW	5-methylthioadenosine (mta)	HMDB0001173	histidine	HMDB0000177	GCST90200359	GCST90200377	16:16009596-16509596	-0.13043124420035	0.164186006279956	0.42695593747561	1.0
MR-IVW	glycine	HMDB0000123	tyrosine	HMDB0000158	bioa_008	GCST90200427	1:75967169-76725029	0.390031720471464	0.35180620518245	0.267579026824913	1.0
MR-IVW	glycine	HMDB0000123	tyrosine	HMDB0000158	bioa_008	GCST90200427	1:120004506-120504506	-0.308125748285632	0.459552645700254	0.502545070177735	1.0
MR-IVW	glycine	HMDB0000123	tyrosine	HMDB0000158	bioa_008	GCST90200427	2:165258389-165758389	0.294519235292961	0.515528191595241	0.567798958089142	1.0
MR-IVW	glycine	HMDB0000123	tyrosine	HMDB0000158	bioa_008	GCST90200427	2:210575251-212439946	-0.0302034296482255	0.0515266453360332	0.557760550024465	6.0
MR-IVW	glycine	HMDB0000123	tyrosine	HMDB0000158	bioa_008	GCST90200427	3:125660381-126160381	0.468264856321696	0.270596783445408	0.0835428794703078	1.0
MR-IVW	glycine	HMDB0000123	tyrosine	HMDB0000158	bioa_008	GCST90200427	5:89976061-90476061	-0.755143854504933	0.567285741961399	0.183138825110232	1.0
MR-IVW	glycine	HMDB0000123	tyrosine	HMDB0000158	bioa_008	GCST90200427	5:131494202-131994202	-0.904689049578724	0.512892118970649	0.0777492630792734	1.0
MR-IVW	glycine	HMDB0000123	tyrosine	HMDB0000158	bioa_008	GCST90200427	6:160525578-161025578	-0.007960996539645	0.515105790971365	0.987669128405408	1.0
MR-IVW	glycine	HMDB0000123	tyrosine	HMDB0000158	bioa_008	GCST90200427	7:55797215-56297215	0.0288390943154409	0.340987339658684	0.932599064959644	1.0
MR-IVW	glycine	HMDB0000123	tyrosine	HMDB0000158	bioa_008	GCST90200427	8:8933358-9433358	0.7695720951724	0.310446314144111	0.0131780242952175	1.0
MR-IVW	glycine	HMDB0000123	tyrosine	HMDB0000158	bioa_008	GCST90200427	8:126232077-126732077	-0.379439670066267	0.310315677864845	0.221422705126316	1.0
MR-IVW	glycine	HMDB0000123	tyrosine	HMDB0000158	bioa_008	GCST90200427	9:5720079-6894932	0.133806600144696	0.184992191899366	0.469489789716322	3.0
MR-IVW	glycine	HMDB0000123	tyrosine	HMDB0000158	bioa_008	GCST90200427	10:64798306-65575478	-1.47892325096823	0.444640874663476	0.0008806802503426	1.0
MR-IVW	glycine	HMDB0000123	tyrosine	HMDB0000158	bioa_008	GCST90200427	12:46859387-47359387	0.162303738148791	0.434268460345271	0.708597344978514	1.0
MR-IVW	glycine	HMDB0000123	tyrosine	HMDB0000158	bioa_008	GCST90200427	12:56611458-57111458	1.63312776229477	0.570818455125354	0.0042226933785119	1.0
MR-IVW	glycine	HMDB0000123	tyrosine	HMDB0000158	bioa_008	GCST90200427	15:58217095-58717095	0.859647214032316	0.526261462581717	0.102364234158785	1.0
MR-IVW	glycine	HMDB0000123	tyrosine	HMDB0000158	bioa_008	GCST90200427	16:80861176-81361176	0.0755101150456751	0.232292981206362	0.745132538662678	1.0
MR-IVW	glycine	HMDB0000123	tyrosine	HMDB0000158	bioa_008	GCST90200427	17:45188952-45974996	-0.407343120694096	0.487679166019332	0.403566462160793	1.0
MR-IVW	glycine	HMDB0000123	tyrosine	HMDB0000158	bioa_008	GCST90200427	19:17984588-18484588	-0.064466240644009	0.526880934158046	0.902618290388441	1.0
MR-IVW	citrate	HMDB0000094	4-hydroxy-2-oxoglutaric acid	HMDB0002070	M01564	GCST90199897	5:14625868-15125868	0.441779244794401	0.159564492347522	0.0056287971210808	1.0
MR-IVW	citrate	HMDB0000094	4-hydroxy-2-oxoglutaric acid	HMDB0002070	M01564	GCST90199897	17:6345930-6933878	-0.136691103436546	0.136022588241946	0.314937907796138	2.0
MR-IVW	dehydroepiandrosterone sulfate (dhea-s)	HMDB0001032	choline	HMDB0000097	M32425	GCST90200327	7:98868801-99739571	-0.0362735886466861	0.133105358681331	0.785223853860175	1.0
MR-IVW	dehydroepiandrosterone sulfate (dhea-s)	HMDB0001032	choline	HMDB0000097	M32425	GCST90200327	19:48115523-48615523	0.349120507256484	0.144279517609482	0.0155311379082116	1.0
MR-IVW	pantothenate	HMDB0000210	taurine	HMDB0000251	M01508	GCST90200420	2:27200724-27700724	0.0260495783107668	0.149286550368062	0.861477398442579	1.0
MR-IVW	4-acetamidobutanoate	HMDB0003681	docosapentaenoate (n6 dpa; 22:5n6)	HMDB0001976	GCST90200311	GCST90199796	8:18005709-18505709	-0.0808545816372486	0.0645291063524175	0.210207898445015	1.0
MR-IVW	4-acetamidobutanoate	HMDB0003681	docosapentaenoate (n6 dpa; 22:5n6)	HMDB0001976	GCST90200311	GCST90199796	22:50435332-50935332	0.0748680328641233	0.153261086796491	0.62519576285198	1.0
MR-IVW	cortisol	HMDB0000063	n1-methyl-2-pyridone-5-carboxamide	HMDB0004193	GCST90200378	GCST90199778	14:94554700-95054700	-0.076462580870857	0.154133604840169	0.619838050849279	1.0
MR-IVW	glycine	HMDB0000123	kynurenine	HMDB0000684	M32338	bioa_027	2:211289363-212090389	-0.0292836455983198	0.0321996654678686	0.363118213298387	2.0
MR-IVW	serine	HMDB0000187	tyrosine	HMDB0000158	M32315	met-d-Tyr	1:119966025-120466025	-0.0387199891286595	0.0243917408761423	0.112417071645897	1.0
MR-IVW	serine	HMDB0000187	tyrosine	HMDB0000158	M32315	met-d-Tyr	2:211323559-211823559	-0.121991867910402	0.0325538587856963	0.0001786871505669	1.0
MR-IVW	serine	HMDB0000187	tyrosine	HMDB0000158	M32315	met-d-Tyr	7:55822010-56322010	0.0242962149624305	0.0342249556286156	0.477767618873869	1.0
MR-IVW	creatinine	HMDB0000562	n-acetylornithine	HMDB0003357	bioa_026	M15630	1:109627506-110127506	0.276424137801895	0.594311896274079	0.641848188772077	1.0
MR-IVW	creatinine	HMDB0000562	n-acetylornithine	HMDB0003357	bioa_026	M15630	2:27480940-27980940	-0.19488494783494	0.409258390453374	0.633938683881347	1.0
MR-IVW	creatinine	HMDB0000562	n-acetylornithine	HMDB0003357	bioa_026	M15630	2:73467567-73967567	24.6066354934048	0.545267264587469	0.0	1.0
MR-IVW	creatinine	HMDB0000562	n-acetylornithine	HMDB0003357	bioa_026	M15630	2:121056440-121556440	0.841998549850304	0.617465603223556	0.172682041418748	1.0
MR-IVW	creatinine	HMDB0000562	n-acetylornithine	HMDB0003357	bioa_026	M15630	2:211315692-211815692	-0.450701761929592	0.478870622050189	0.346614432503048	1.0
MR-IVW	creatinine	HMDB0000562	n-acetylornithine	HMDB0003357	bioa_026	M15630	2:217404869-217904869	-0.614998672574385	0.516598884962485	0.233859282692746	1.0
MR-IVW	creatinine	HMDB0000562	n-acetylornithine	HMDB0003357	bioa_026	M15630	4:77118847-77618847	0.225000611270886	0.410870681451183	0.583953507744791	1.0
MR-IVW	creatinine	HMDB0000562	n-acetylornithine	HMDB0003357	bioa_026	M15630	5:39171736-39671736	0.14933205380821	0.583752573977553	0.798094499004889	1.0
MR-IVW	creatinine	HMDB0000562	n-acetylornithine	HMDB0003357	bioa_026	M15630	5:67795622-68295622	0.208326408519296	0.616646169217128	0.735485394111991	1.0
MR-IVW	creatinine	HMDB0000562	n-acetylornithine	HMDB0003357	bioa_026	M15630	5:176567143-177067143	0.834447432465947	0.417223716232972	0.0455002638963575	1.0
MR-IVW	creatinine	HMDB0000562	n-acetylornithine	HMDB0003357	bioa_026	M15630	6:6868990-7368990	0.46403232729053	0.623543439796656	0.456763928417199	1.0
MR-IVW	creatinine	HMDB0000562	n-acetylornithine	HMDB0003357	bioa_026	M15630	6:43564625-44064625	1.48120129063281	0.60658719521153	0.0146117929873451	1.0
MR-IVW	creatinine	HMDB0000562	n-acetylornithine	HMDB0003357	bioa_026	M15630	6:160442375-160942375	-0.141166213699685	0.40333203914196	0.726338697648763	1.0
MR-IVW	creatinine	HMDB0000562	n-acetylornithine	HMDB0003357	bioa_026	M15630	7:77297198-77797198	-0.121829224614708	0.568536381535304	0.830324257655795	1.0
MR-IVW	creatinine	HMDB0000562	n-acetylornithine	HMDB0003357	bioa_026	M15630	7:151157801-151657801	-0.0221945353014675	0.521571579584549	0.966057709443562	1.0
MR-IVW	creatinine	HMDB0000562	n-acetylornithine	HMDB0003357	bioa_026	M15630	8:23501151-24001151	0.810869710174963	0.577229285209294	0.160092090674301	1.0
MR-IVW	creatinine	HMDB0000562	n-acetylornithine	HMDB0003357	bioa_026	M15630	11:30518678-31018678	-0.068807458262619	0.577982649406014	0.905237629455844	1.0
MR-IVW	creatinine	HMDB0000562	n-acetylornithine	HMDB0003357	bioa_026	M15630	15:45399813-46200138	0.288002203116891	0.25200192772728	0.253097908947117	1.0
MR-IVW	creatinine	HMDB0000562	n-acetylornithine	HMDB0003357	bioa_026	M15630	15:75279182-75779182	-0.0228079630142616	0.604411019877999	0.969898292928343	1.0
MR-IVW	creatinine	HMDB0000562	n-acetylornithine	HMDB0003357	bioa_026	M15630	15:75910951-76410951	0.608377300483623	0.543656311070469	0.263119824546094	1.0
MR-IVW	creatinine	HMDB0000562	n-acetylornithine	HMDB0003357	bioa_026	M15630	16:20117645-20617645	0.445192207046001	0.453002596643298	0.325726251840177	1.0
MR-IVW	creatinine	HMDB0000562	n-acetylornithine	HMDB0003357	bioa_026	M15630	17:37370347-37870347	-1.15495336359623	0.517322860777475	0.0255780971890663	1.0
MR-IVW	creatinine	HMDB0000562	n-acetylornithine	HMDB0003357	bioa_026	M15630	17:58724447-59700441	0.582785332073841	0.480225878291006	0.224913867885383	2.0
MR-IVW	creatinine	HMDB0000562	n-acetylornithine	HMDB0003357	bioa_026	M15630	19:33119611-33619611	0.317414789022331	0.604112017816699	0.599288661619187	1.0
MR-IVW	creatinine	HMDB0000562	n-acetylornithine	HMDB0003357	bioa_026	M15630	22:40650077-41150077	0.0325034973395556	0.552559454772506	0.953092667147445	1.0
MR-IVW	flavin adenine dinucleotide (fad)	HMDB0001248	4-hydroxyphenylpyruvate	HMDB0000707	GCST90200376	GCST90200300	2:69949756-70738470	-0.0253849916364606	0.0438555966253949	0.562703014893022	2.0
MR-IVW	citrulline	HMDB0000904	aspartate	HMDB0000191	M02132	GCST90200370	10:97115163-97871266	0.0442089796088797	0.155880931042247	0.776711294771152	1.0
MR-IVW	dehydroepiandrosterone sulfate (dhea-s)	HMDB0001032	4-hydroxyphenylpyruvate	HMDB0000707	GCST90199673	GCST90200300	5:77737524-78237524	-0.160690878100191	0.1813357621055	0.375536130761145	1.0
MR-IVW	dehydroepiandrosterone sulfate (dhea-s)	HMDB0001032	4-hydroxyphenylpyruvate	HMDB0000707	GCST90199673	GCST90200300	7:98825038-100067196	0.0249567372896804	0.0895936227315371	0.780586473412157	1.0
MR-IVW	dehydroepiandrosterone sulfate (dhea-s)	HMDB0001032	4-hydroxyphenylpyruvate	HMDB0000707	GCST90199673	GCST90200300	13:22064146-22564146	0.226738446576493	0.170046434286162	0.182403405692523	1.0
MR-IVW	dehydroepiandrosterone sulfate (dhea-s)	HMDB0001032	4-hydroxyphenylpyruvate	HMDB0000707	GCST90199673	GCST90200300	16:81331584-81831584	-0.133319621671491	0.171933589773935	0.438095377440969	1.0
MR-IVW	creatine	HMDB0000064	biliverdin	HMDB0001008	GCST90200323	GCST90200706	2:211290507-211790507	0.234897176411035	0.0751027874399925	0.0017619436865973	1.0
MR-IVW	creatine	HMDB0000064	biliverdin	HMDB0001008	GCST90200323	GCST90200706	15:45404327-45904327	-0.438469029485297	0.138115832914593	0.0015001882604261	1.0
MR-IVW	methionine	HMDB0000696	tryptophan	HMDB0000929	bioa_013	M00054	5:89993899-90493899	-0.108766129659613	0.271915324149034	0.689156516779354	1.0
MR-IVW	methionine	HMDB0000696	tryptophan	HMDB0000929	bioa_013	M00054	10:81796208-82296208	0.792890051540201	0.35680052319309	0.0262682913820421	1.0
MR-IVW	methionine	HMDB0000696	tryptophan	HMDB0000929	bioa_013	M00054	12:46900176-47464292	0.52929160266934	0.617234726931532	0.391157137223385	2.0
MR-IVW	methionine	HMDB0000696	tryptophan	HMDB0000929	bioa_013	M00054	12:56615040-57115040	0.401989463708247	0.357323967740663	0.260589034273616	1.0
MR-IVW	glutamate	HMDB0000148	n-acetylglucosaminylasparagine	HMDB0000489	GCST90200412	GCST90200316	5:36388589-36888589	-0.194256649227973	0.156365523488563	0.21411702818702	1.0
MR-IVW	phosphate	HMDB0001429	retinol (vitamin a)	HMDB0000305	GCST90200393	GCST90200405	1:21570042-22070042	0.202941641091227	0.158256639129447	0.199717148381111	1.0
MR-IVW	mannose	HMDB0000169	arginine	HMDB0000517	M00584	M01638	2:27182547-28770083	0.12599584481992	0.0568216555070226	0.0265963634153616	1.0
MR-IVW	3-(4-hydroxyphenyl)lactate	HMDB0000755	taurine	HMDB0000251	M32197	bioa_034	17:79879970-80379970	0.186144964298422	0.0804777191086991	0.0207226391415304	1.0
MR-IVW	2-oxoarginine*	HMDB0004225	acetylphosphate	HMDB0001494	GCST90199903	M15488	4:102938709-103438709	1.20911376305938e-308	0.193153667611562	1.0	1.0
MR-IVW	2-oxoarginine*	HMDB0004225	acetylphosphate	HMDB0001494	GCST90199903	M15488	6:160310824-160819068	0.087475755078188	0.154764797446026	0.571925908937661	1.0
MR-IVW	glycochenodeoxycholate	HMDB0000637	bilirubin (z,z)	HMDB0000054	M32346	GCST90200704	6:156877825-157377825	-0.304144599660727	0.152585589643737	0.0462316590774201	1.0
MR-IVW	threonine	HMDB0000167	asparagine	HMDB0000168	bioa_019	M34283	2:27191397-28253174	0.602672240771227	0.144641337785093	3.09085937645875e-05	1.0
MR-IVW	threonine	HMDB0000167	asparagine	HMDB0000168	bioa_019	M34283	6:126521687-127323798	0.900510328015243	0.344876295835624	0.0090248566463903	1.0
MR-IVW	threonine	HMDB0000167	asparagine	HMDB0000168	bioa_019	M34283	8:74631674-75131674	0.0920424014664476	0.200819785017707	0.646712979615905	1.0
MR-IVW	threonine	HMDB0000167	asparagine	HMDB0000168	bioa_019	M34283	12:46636543-47464292	0.165124026987704	0.189845677733242	0.384420489490549	2.0
MR-IVW	threonine	HMDB0000167	asparagine	HMDB0000168	bioa_019	M34283	12:56615040-57115040	0.262803732553381	0.220186911058238	0.232654673754248	1.0
MR-IVW	threonine	HMDB0000167	asparagine	HMDB0000168	bioa_019	M34283	12:59727701-60227701	0.0566443422100717	0.349306776962113	0.871178155583462	1.0
MR-IVW	threonine	HMDB0000167	asparagine	HMDB0000168	bioa_019	M34283	16:1654524-2154524	0.0303761102029592	0.253134251691343	0.904483147958838	1.0
MR-IVW	threonine	HMDB0000167	asparagine	HMDB0000168	bioa_019	M34283	20:42792364-43292364	0.39678090121057	0.340896267237248	0.244450586869442	1.0
MR-IVW	spermidine	HMDB0001257	phosphate	HMDB0001429	GCST90200423	M11438	1:247789451-248289451	0.106526102041931	0.15387103628279	0.488744120386509	1.0
MR-IVW	2-aminobutyrate	HMDB0000452	dihydroorotate	HMDB03349	M32348	GCST90200444	2:64958074-65458074	-0.160694885369447	0.115880085721886	0.165522808460621	1.0
MR-IVW	2-aminobutyrate	HMDB0000452	dihydroorotate	HMDB03349	M32348	GCST90200444	4:88993818-89493818	-0.0990072977364582	0.146260995240573	0.498455391369188	1.0
MR-IVW	tryptophan	HMDB0000929	n-acetyl-aspartyl-glutamate (naag)	HMDB0001067	GCST90200441	GCST90200684	4:156527528-157027528	-0.100554995388886	0.16445945779425	0.540916761502251	1.0
MR-IVW	tryptophan	HMDB0000929	n-acetyl-aspartyl-glutamate (naag)	HMDB0001067	GCST90200441	GCST90200684	6:111301079-112053797	-0.225230755499436	0.171563865915552	0.189246986041478	1.0
MR-IVW	1-methylxanthine	HMDB0010738	tyrosine	HMDB0000158	M34389	M01299	8:18010431-18510431	0.0882846010290296	0.0565021446585787	0.118170245865334	1.0
MR-IVW	cholesterol	HMDB0000067	1-(1-enyl-stearoyl)-2-arachidonoyl-gpe (p-18:0/20:4)*	HMDB0005779	M00063	GCST90200058	1:109571511-110071511	0.187954415595955	0.172087817838567	0.274744944703904	1.0
MR-IVW	citrulline	HMDB0000904	7-methylxanthine	HMDB0001991	bioa_005	GCST90199754	2:211099261-211599261	0.158107188803663	0.196539817525357	0.421134982754891	1.0
MR-IVW	citrulline	HMDB0000904	7-methylxanthine	HMDB0001991	bioa_005	GCST90199754	8:10310878-10810878	-0.177348248523936	0.28629678054185	0.53561602239473	1.0
MR-IVW	citrulline	HMDB0000904	7-methylxanthine	HMDB0001991	bioa_005	GCST90199754	8:11437159-11937159	-0.287876268835951	0.354210661443949	0.416375082177672	1.0
MR-IVW	citrulline	HMDB0000904	7-methylxanthine	HMDB0001991	bioa_005	GCST90199754	9:133044244-133627617	-0.259529289706622	0.15352430327282	0.0909367521642315	2.0
MR-IVW	citrulline	HMDB0000904	7-methylxanthine	HMDB0001991	bioa_005	GCST90199754	10:97138579-97638579	-0.0887260795533322	0.268829262769466	0.74136504537416	1.0
MR-IVW	citrulline	HMDB0000904	7-methylxanthine	HMDB0001991	bioa_005	GCST90199754	17:9542768-10042768	0.423617706716149	0.206751483751572	0.0404697223051798	1.0
MR-IVW	tyrosine	HMDB0000158	serine	HMDB0000187	bioa_021	bioa_018	4:99820973-100320973	-0.0164813346911041	0.284160942950084	0.953748628528325	1.0
MR-IVW	tyrosine	HMDB0000158	serine	HMDB0000187	bioa_021	bioa_018	4:148735862-149235862	0.214503693187173	0.291841759438331	0.462339494121329	1.0
MR-IVW	tyrosine	HMDB0000158	serine	HMDB0000187	bioa_021	bioa_018	6:111242119-112017012	0.124220785072716	0.0745175675301235	0.095514404872609	1.0
MR-IVW	tyrosine	HMDB0000158	serine	HMDB0000187	bioa_021	bioa_018	6:112114361-112614361	0.419613675554605	0.295086972963858	0.155026250942396	1.0
MR-IVW	tyrosine	HMDB0000158	serine	HMDB0000187	bioa_021	bioa_018	7:27926305-28426305	0.160892178416409	0.241217658795217	0.504772133421838	1.0
MR-IVW	tyrosine	HMDB0000158	serine	HMDB0000187	bioa_021	bioa_018	8:8933358-9433358	0.882779354698495	0.303673668626933	0.0036491319773499	1.0
MR-IVW	tyrosine	HMDB0000158	serine	HMDB0000187	bioa_021	bioa_018	10:64816186-65575478	-1.25854889982128	0.240043658176858	1.57986539159477e-07	1.0
MR-IVW	tyrosine	HMDB0000158	serine	HMDB0000187	bioa_021	bioa_018	11:61310081-61810081	0.300128194755914	0.285564409853391	0.29325858983878	1.0
MR-IVW	tyrosine	HMDB0000158	serine	HMDB0000187	bioa_021	bioa_018	12:20701307-21201307	-0.0440380007325289	0.301630142003649	0.883921388427234	1.0
MR-IVW	tyrosine	HMDB0000158	serine	HMDB0000187	bioa_021	bioa_018	12:46678393-47435518	0.45463901219312	0.223960104528629	0.0423565392853426	1.0
MR-IVW	tyrosine	HMDB0000158	serine	HMDB0000187	bioa_021	bioa_018	12:56615040-57115040	0.839765659319499	0.172153681697314	1.07166924975754e-06	1.0
MR-IVW	tyrosine	HMDB0000158	serine	HMDB0000187	bioa_021	bioa_018	12:57594049-58094049	0.32685888315686	0.258590888573464	0.206230026951561	1.0
MR-IVW	tyrosine	HMDB0000158	serine	HMDB0000187	bioa_021	bioa_018	12:59727701-60227701	0.489935695200251	0.252414062442167	0.0522582773714526	1.0
MR-IVW	tyrosine	HMDB0000158	serine	HMDB0000187	bioa_021	bioa_018	12:120845172-121674861	0.17064282175479	0.186698929709835	0.36071684570046	1.0
MR-IVW	tyrosine	HMDB0000158	serine	HMDB0000187	bioa_021	bioa_018	12:122092964-122592964	-0.256695603887006	0.25465833718949	0.313454462232056	1.0
MR-IVW	tyrosine	HMDB0000158	serine	HMDB0000187	bioa_021	bioa_018	15:60649639-61149639	0.0523091630985278	0.290606461658486	0.857152568198198	1.0
MR-IVW	tyrosine	HMDB0000158	serine	HMDB0000187	bioa_021	bioa_018	16:71153235-72438683	0.0740664569307466	0.174424012635595	0.671103124200805	3.0
MR-IVW	phenylalanine	HMDB0000159	n-stearoyl-sphingosine (d18:1/18:0)*	HMDB0004950	bioa_016	GCST90200341	3:186202917-186702917	0.481418838124389	0.444351216934797	0.278622199414317	1.0
MR-IVW	phenylalanine	HMDB0000159	n-stearoyl-sphingosine (d18:1/18:0)*	HMDB0004950	bioa_016	GCST90200341	4:155231289-155731289	-0.887706964055609	0.427371981829567	0.0377896056789355	1.0
MR-IVW	phenylalanine	HMDB0000159	n-stearoyl-sphingosine (d18:1/18:0)*	HMDB0004950	bioa_016	GCST90200341	4:186893802-187393802	0.102088721323931	0.24280206657347	0.674148949932435	1.0
MR-IVW	phenylalanine	HMDB0000159	n-stearoyl-sphingosine (d18:1/18:0)*	HMDB0004950	bioa_016	GCST90200341	5:176539719-177067143	0.51647052524377	0.326675309080798	0.113880234403153	2.0
MR-IVW	phenylalanine	HMDB0000159	n-stearoyl-sphingosine (d18:1/18:0)*	HMDB0004950	bioa_016	GCST90200341	6:52381188-52881188	-0.755517318856527	0.547916416741594	0.167928192917844	1.0
MR-IVW	phenylalanine	HMDB0000159	n-stearoyl-sphingosine (d18:1/18:0)*	HMDB0004950	bioa_016	GCST90200341	11:57020509-57520509	0.419554611098082	0.532273403182129	0.430561364001395	1.0
MR-IVW	phenylalanine	HMDB0000159	n-stearoyl-sphingosine (d18:1/18:0)*	HMDB0004950	bioa_016	GCST90200341	12:103007876-103562619	0.0665660208021009	0.234617619246087	0.776623954286841	1.0
MR-IVW	phenylalanine	HMDB0000159	n-stearoyl-sphingosine (d18:1/18:0)*	HMDB0004950	bioa_016	GCST90200341	14:55086875-55586875	0.556050007992206	0.56669765272621	0.326488668193926	1.0
MR-IVW	phenylalanine	HMDB0000159	n-stearoyl-sphingosine (d18:1/18:0)*	HMDB0004950	bioa_016	GCST90200341	19:45142254-45642254	-2.11989955362415	0.558883705917061	0.0001487805989836	1.0
MR-IVW	n6,n6,n6-trimethyllysine	HMDB0001325	aspartate	HMDB0000191	GCST90200344	GCST90200370	11:64586385-65555309	-0.0650190149544976	0.0726018137170572	0.37048975986464	2.0
MR-IVW	n6,n6,n6-trimethyllysine	HMDB0001325	aspartate	HMDB0000191	GCST90200344	GCST90200370	16:67497306-67997306	-0.0739890257226441	0.165280726042619	0.654400970053655	1.0
MR-IVW	phenylalanine	HMDB0000159	cholesterol	HMDB0000067	GCST90200396	M00063	12:103005621-103594137	-0.0077475704036664	0.131708696862331	0.95309266714744	1.0
MR-IVW	glutamine	HMDB0000641	inosine	HMDB0000195	bioa_006	M01123	2:27200724-28253174	-0.0752043171376882	0.415602805234601	0.856404953378858	1.0
MR-IVW	glutamine	HMDB0000641	inosine	HMDB0000195	bioa_006	M01123	2:191299636-192089976	-1.08589916404156	0.558462427221372	0.0518418787156856	1.0
MR-IVW	glutamine	HMDB0000641	inosine	HMDB0000195	bioa_006	M01123	6:20469561-20969561	-1.9729910343438	1.03384730199615	0.0563399312092091	1.0
MR-IVW	glutamine	HMDB0000641	inosine	HMDB0000195	bioa_006	M01123	7:72732874-73232874	1.17453658334073	0.746604649875499	0.115679290452151	1.0
MR-IVW	glutamine	HMDB0000641	inosine	HMDB0000195	bioa_006	M01123	8:17122121-17622121	0.131473930468229	1.02361845864551	0.897800487465794	1.0
MR-IVW	glutamine	HMDB0000641	inosine	HMDB0000195	bioa_006	M01123	8:134082558-134582558	-1.47464595498341	1.04228902577361	0.157122799252089	1.0
MR-IVW	glutamine	HMDB0000641	inosine	HMDB0000195	bioa_006	M01123	9:4032942-4532942	-0.494184384830064	0.88785669138961	0.577798174963809	1.0
MR-IVW	glutamine	HMDB0000641	inosine	HMDB0000195	bioa_006	M01123	10:64798306-65565800	-1.10298750560447	1.04227259703909	0.289940375245953	1.0
MR-IVW	glutamine	HMDB0000641	inosine	HMDB0000195	bioa_006	M01123	10:99109412-99609412	0.216887116182805	0.433774232365613	0.617075077451976	1.0
MR-IVW	glutamine	HMDB0000641	inosine	HMDB0000195	bioa_006	M01123	11:8003049-8503049	-0.248060096563043	0.798443435812304	0.756044198311828	1.0
MR-IVW	glutamine	HMDB0000641	inosine	HMDB0000195	bioa_006	M01123	12:46679007-47711183	1.33257583951686	0.458598171797694	0.0036636331567245	1.0
MR-IVW	glutamine	HMDB0000641	inosine	HMDB0000195	bioa_006	M01123	12:56615040-57375879	-0.113185349044363	0.161026579052806	0.482118974408007	1.0
MR-IVW	glutamine	HMDB0000641	inosine	HMDB0000195	bioa_006	M01123	12:59344212-60165849	-0.178063646787014	0.67409809140799	0.791663610311366	1.0
MR-IVW	glutamine	HMDB0000641	inosine	HMDB0000195	bioa_006	M01123	14:100594368-101094368	1.09920969775568	0.924731967953192	0.234565910803327	1.0
MR-IVW	glutamine	HMDB0000641	inosine	HMDB0000195	bioa_006	M01123	15:58477325-58977325	0.484251464989922	0.983177216797726	0.622339550672911	1.0
MR-IVW	citrate	HMDB0000094	citrulline	HMDB0000904	M01564	M02132	5:14625868-15125868	-1.19553112281699e-308	0.165988387126775	1.0	1.0
MR-IVW	citrate	HMDB0000094	citrulline	HMDB0000904	M01564	M02132	9:84927464-85427464	-1.20296511055068e-308	0.180856362594145	1.0	1.0
MR-IVW	citrate	HMDB0000094	citrulline	HMDB0000904	M01564	M02132	17:6345930-6933878	-0.205021803406286	0.107963386302138	0.0575652885076315	2.0
MR-IVW	citrate	HMDB0000094	citrulline	HMDB0000904	M01564	M02132	22:18904608-19404608	0.0523363833166436	0.164485776138024	0.750347023651699	1.0
MR-IVW	5-oxoproline	HMDB0000267	lactate	HMDB0000190	M01494	GCST90200408	8:144903138-145403138	-0.0393223994643147	0.0485689749390263	0.41815877573965	1.0
MR-IVW	3-ureidopropionate	HMDB0000026	adenosine 5'-diphosphate (adp)	HMDB0001341	GCST90200283	GCST90200355	22:24662232-25162232	0.150017233615328	0.161090895418012	0.351719966276571	1.0
MR-IVW	isoursodeoxycholate	HMDB0000686	3-methyl-2-oxobutyrate	HMDB0000019	GCST90199892	M21047	5:35715970-36215970	0.0887280216766383	0.183793759187324	0.629267134854086	1.0
MR-IVW	glycerol 3-phosphate	HMDB0000126	glucose	HMDB0000122	GCST90199638	GCST90200440	1:20921386-22251981	0.0358981987705619	0.0719057758520124	0.617610717733427	5.0
MR-IVW	glycerol 3-phosphate	HMDB0000126	glucose	HMDB0000122	GCST90199638	GCST90200440	20:5231344-5731344	-0.181159545612282	0.180145037823851	0.314592809243575	1.0
MR-IVW	n1-methyl-2-pyridone-5-carboxamide	HMDB0004193	beta-citrylglutamate	HMDB0241915	GCST90199778	GCST90199911	2:135485648-135985648	0.0461707290117247	0.172231281553947	0.788642356619427	1.0
MR-IVW	n1-methyl-2-pyridone-5-carboxamide	HMDB0004193	beta-citrylglutamate	HMDB0241915	GCST90199778	GCST90199911	7:10019022-10519022	0.320559064315036	0.181245846059182	0.0769535922285694	1.0
MR-IVW	5-oxoproline	HMDB0000267	creatinine	HMDB0000562	M01494	M00513	8:144903138-145403138	-0.0253950490981575	0.0507900981963151	0.617075077451974	1.0
MR-IVW	cholesterol	HMDB0000067	n-acetylornithine	HMDB0003357	M00063	M15630	1:109571511-110071511	0.0135691373432122	0.169614216790166	0.93623725597203	1.0
MR-IVW	5-oxoproline	HMDB0000267	mannose	HMDB0000169	M01494	M00584	8:144903138-145403138	-0.0266332530224199	0.0508453012246199	0.600411028614906	1.0
MR-IVW	acetone	HMDB0001659	n-acetyl-aspartyl-glutamate (naag)	HMDB0001067	met-d-Acetone	GCST90200684	1:120074995-120574995	-0.157322367617486	0.693113051715692	0.820439779624817	1.0
MR-IVW	acetone	HMDB0001659	n-acetyl-aspartyl-glutamate (naag)	HMDB0001067	met-d-Acetone	GCST90200684	5:41206969-43455198	-0.356190064656666	0.244100521943763	0.144511666055056	2.0
MR-IVW	acetone	HMDB0001659	n-acetyl-aspartyl-glutamate (naag)	HMDB0001067	met-d-Acetone	GCST90200684	6:166522838-167022838	0.339233988614696	0.601757960771405	0.572932271807751	1.0
MR-IVW	acetone	HMDB0001659	n-acetyl-aspartyl-glutamate (naag)	HMDB0001067	met-d-Acetone	GCST90200684	8:126241733-126741733	1.07713471625359	0.62688772668143	0.0857554226427421	1.0
MR-IVW	acetone	HMDB0001659	n-acetyl-aspartyl-glutamate (naag)	HMDB0001067	met-d-Acetone	GCST90200684	10:135065795-135607239	-0.0462593681227599	0.349000770836208	0.894550827790666	2.0
MR-IVW	acetone	HMDB0001659	n-acetyl-aspartyl-glutamate (naag)	HMDB0001067	met-d-Acetone	GCST90200684	11:116461180-116961180	0.322562458073764	0.6774421432066	0.63396921970128	1.0
MR-IVW	acetone	HMDB0001659	n-acetyl-aspartyl-glutamate (naag)	HMDB0001067	met-d-Acetone	GCST90200684	12:122365033-122865033	0.502045385815315	0.56910805174679	0.377689313870358	1.0
MR-IVW	acetone	HMDB0001659	n-acetyl-aspartyl-glutamate (naag)	HMDB0001067	met-d-Acetone	GCST90200684	12:123068455-124007504	0.077853837912541	0.657372645463207	0.905725515568546	1.0
MR-IVW	acetone	HMDB0001659	n-acetyl-aspartyl-glutamate (naag)	HMDB0001067	met-d-Acetone	GCST90200684	13:42058883-42558883	0.0126133008517247	0.68155395007726	0.985234648615647	1.0
MR-IVW	acetone	HMDB0001659	n-acetyl-aspartyl-glutamate (naag)	HMDB0001067	met-d-Acetone	GCST90200684	17:6935779-7435779	0.291240859829059	0.4974944460257	0.558268504251307	1.0
MR-IVW	acetone	HMDB0001659	n-acetyl-aspartyl-glutamate (naag)	HMDB0001067	met-d-Acetone	GCST90200684	19:45929043-46429043	-0.169185504404776	0.667757723335499	0.7999872488731	1.0
MR-IVW	7-methylxanthine	HMDB0001991	glycerol 3-phosphate	HMDB0000126	M34390	M15365	5:168189476-168689476	0.0116401244218299	0.157141679694708	0.940951444465208	1.0
MR-IVW	glutamate	HMDB0000148	urea	HMDB0000294	bioa_007	GCST90200417	12:121174861-121674861	-0.363063878033054	0.336987791430539	0.281310573414998	1.0
MR-IVW	threonine	HMDB0000167	1,7-dimethylurate	HMDB0011103	bioa_019	M34400	2:27191397-28253174	0.0970361020777253	0.164214941977691	0.554581334468174	1.0
MR-IVW	threonine	HMDB0000167	1,7-dimethylurate	HMDB0011103	bioa_019	M34400	6:126521687-127323798	0.0266779771649682	0.391276998419541	0.945640900275558	1.0
MR-IVW	threonine	HMDB0000167	1,7-dimethylurate	HMDB0011103	bioa_019	M34400	8:74631674-75131674	-0.0350362288399368	0.227735487459594	0.877731041501719	1.0
MR-IVW	threonine	HMDB0000167	1,7-dimethylurate	HMDB0011103	bioa_019	M34400	12:46636543-47464292	0.249293961377848	0.215281508169721	0.246867875181846	2.0
MR-IVW	threonine	HMDB0000167	1,7-dimethylurate	HMDB0011103	bioa_019	M34400	12:56615040-57115040	0.121073676111246	0.249714456979447	0.627783826989792	1.0
MR-IVW	threonine	HMDB0000167	1,7-dimethylurate	HMDB0011103	bioa_019	M34400	12:59727701-60227701	0.156489670391125	0.396114478177539	0.69279733262614	1.0
MR-IVW	threonine	HMDB0000167	1,7-dimethylurate	HMDB0011103	bioa_019	M34400	16:1654524-2154524	0.2923476178755	0.2870322066414	0.30843160481013	1.0
MR-IVW	threonine	HMDB0000167	1,7-dimethylurate	HMDB0011103	bioa_019	M34400	20:42792364-43292364	0.296690977003435	0.386597333671141	0.442818848069901	1.0
MR-IVW	2-aminobutyrate	HMDB0000452	phosphate	HMDB0001429	GCST90200305	M11438	2:64970910-65470910	-0.155871739385086	0.101316630600305	0.12393580567274	1.0
MR-IVW	2-aminobutyrate	HMDB0000452	phosphate	HMDB0001429	GCST90200305	M11438	4:88993818-89493818	-0.0209216069437396	0.135990445134313	0.877731041501721	1.0
MR-IVW	n-acetylornithine	HMDB0003357	glycerophosphorylcholine (gpc)	HMDB0000086	M15630	GCST90199629	2:73124156-74349562	0.0230289698561053	0.0240613248971331	0.338519388805002	1.0
MR-IVW	isoleucine	HMDB0000172	creatinine	HMDB0000562	bioa_010	bioa_026	2:27480940-27980940	-0.872307005664044	0.104983392184864	9.65119221918816e-17	1.0
MR-IVW	isoleucine	HMDB0000172	creatinine	HMDB0000562	bioa_010	bioa_026	4:88976422-89476422	-0.0051008431805973	0.079700674696836	0.948970226809392	1.0
MR-IVW	isoleucine	HMDB0000172	creatinine	HMDB0000562	bioa_010	bioa_026	12:56615040-57115040	0.329378240050298	0.161697712346734	0.0416500420059881	1.0
MR-IVW	isoleucine	HMDB0000172	creatinine	HMDB0000562	bioa_010	bioa_026	16:70059237-70559237	0.0270336238701812	0.106431590040093	0.799495558099501	1.0
MR-IVW	n-acetylornithine	HMDB0003357	1,7-dimethylurate	HMDB0011103	M15630	M34400	2:73124156-74349562	0.0079262113204119	0.0284233807904461	0.780350448053139	2.0
MR-IVW	orotate	HMDB0000226	2-aminobutyrate	HMDB0000452	GCST90200392	GCST90200305	3:123305909-124961335	-0.0413218990018168	0.0321010681065425	0.198009345706228	3.0
MR-IVW	orotate	HMDB0000226	2-aminobutyrate	HMDB0000452	GCST90200392	GCST90200305	7:32831514-33590783	-0.0925260931348604	0.049175687855808	0.0598983075547494	1.0
MR-IVW	spermidine	HMDB0001257	threonine	HMDB0000167	bioa_033	bioa_019	1:247760300-248289451	-0.0629020431745218	0.0441925164954788	0.154630622678099	2.0
MR-IVW	sphingosine 1-phosphate	HMDB0000277	kynurenine	HMDB0000684	GCST90199657	GCST90199636	17:74160792-74684003	-0.171994053406	0.118783280683135	0.147626791291916	2.0
MR-IVW	cysteinylglycine	HMDB0000078	4-acetamidobutanoate	HMDB0003681	GCST90200364	GCST90200311	16:15885043-16385043	-0.0771198358092544	0.151482617699975	0.610681969235788	1.0
MR-IVW	cysteinylglycine	HMDB0000078	4-acetamidobutanoate	HMDB0003681	GCST90200364	GCST90200311	16:89076223-90262231	-0.0410791705414378	0.0827433436565225	0.619566405569629	2.0
MR-IVW	cysteinylglycine	HMDB0000078	4-acetamidobutanoate	HMDB0003681	GCST90200364	GCST90200311	19:52317323-52817323	0.0767673449337405	0.184128856056493	0.676735564455558	1.0
MR-IVW	2-aminobutyrate	HMDB0000452	arginine	HMDB0000517	M32348	bioa_002	2:64958074-65458074	0.0205299856915313	0.0598541856895985	0.731598460155261	1.0
MR-IVW	2-aminobutyrate	HMDB0000452	arginine	HMDB0000517	M32348	bioa_002	4:88993818-89493818	-0.0197158857278541	0.0755397920607473	0.794092507255627	1.0
MR-IVW	cortisol	HMDB0000063	tryptophan	HMDB0000929	GCST90200378	bioa_020	14:94554700-95054700	-0.0568100797298656	0.0792330261225459	0.473374096659425	1.0
MR-IVW	2-aminobutyrate	HMDB0000452	dimethylglycine	HMDB0000092	GCST90200305	GCST90200424	2:64970910-65470910	0.0891081913739543	0.0942833768274655	0.34460256297198	1.0
MR-IVW	2-aminobutyrate	HMDB0000452	dimethylglycine	HMDB0000092	GCST90200305	GCST90200424	4:88993818-89493818	0.0287610465550121	0.128482457133111	0.822872517457407	1.0
MR-IVW	bilirubin (z,z)	HMDB0000054	arachidonate (20:4n6)	HMDB0001043	GCST90200704	M01110	2:233988949-235124783	0.0025094236712678	0.0267774931109737	0.925336417601319	2.0
MR-IVW	bilirubin (z,z)	HMDB0000054	arachidonate (20:4n6)	HMDB0001043	GCST90200704	M01110	12:21093886-21593886	0.0772048326904163	0.154409665380833	0.617075077451974	1.0
MR-IVW	cortisol	HMDB0000063	glucose	HMDB0000122	GCST90200378	met-d-Glucose	14:94554700-95054700	-0.0215059890888651	0.0411246972156181	0.601011947561749	1.0
MR-IVW	cytidine	HMDB0000089	taurocholate	HMDB0000036	GCST90200429	M18497	15:85255020-85755020	-0.0862186682965829	0.222731559766175	0.698684565645404	1.0
MR-IVW	7-methylxanthine	HMDB0001991	s-1-pyrroline-5-carboxylate	HMDB0001301	GCST90199754	GCST90200381	1:197801712-198301712	0.0120161739644045	0.178678796592366	0.946382570031084	1.0
MR-IVW	7-methylxanthine	HMDB0001991	s-1-pyrroline-5-carboxylate	HMDB0001301	GCST90199754	GCST90200381	15:74777880-75578595	-0.372981912159778	0.160252185964314	0.0199403445476287	1.0
MR-IVW	paraxanthine	HMDB0001860	sphinganine	HMDB0000269	GCST90199654	GCST90200374	19:41091229-41591229	0.0821669196389458	0.166632812434434	0.621940744362187	1.0
MR-IVW	kynurenate	HMDB0000715	serine	HMDB0000187	GCST90200454	GCST90200415	1:241463402-241963402	-0.0469911009935406	0.052087104823178	0.366969855707157	1.0
MR-IVW	kynurenate	HMDB0000715	serine	HMDB0000187	GCST90200454	GCST90200415	4:170711647-171211647	-0.0057765461878704	0.132653034129109	0.965266073262225	1.0
MR-IVW	kynurenate	HMDB0000715	serine	HMDB0000187	GCST90200454	GCST90200415	16:58517848-59017848	-0.0149358496951137	0.151844451682891	0.921644190399624	1.0
MR-IVW	creatine	HMDB0000064	3-methyl-2-oxobutyrate	HMDB0000019	M27718	GCST90199677	2:211346498-211846498	0.234195612109951	0.112274130025172	0.0369852579968453	1.0
MR-IVW	aspartate	HMDB0000191	citrate	HMDB0000094	GCST90200370	M01564	3:56598999-57098999	-0.140172925044555	0.158456350050366	0.376364106216778	1.0
MR-IVW	glycerophosphoethanolamine	HMDB0000114	cortisone	HMDB0002802	GCST90199808	M01769	1:40156715-40656715	-0.109432732569481	0.19361175762293	0.571925908937661	1.0
MR-IVW	glycerophosphoethanolamine	HMDB0000114	cortisone	HMDB0002802	GCST90199808	M01769	22:24208096-24708096	0.0578452156410944	0.132703730000158	0.662911145572605	1.0
MR-IVW	kynurenine	HMDB0000684	creatinine	HMDB0000562	M15140	met-d-Creatinine	8:39556267-40056267	-0.0390138651517563	0.0428107915499077	0.362132517823825	1.0
MR-IVW	kynurenine	HMDB0000684	creatinine	HMDB0000562	M15140	met-d-Creatinine	12:111634608-112134608	0.0297270438512379	0.0296740598058502	0.316447185342035	1.0
MR-IVW	kynurenine	HMDB0000684	creatinine	HMDB0000562	M15140	met-d-Creatinine	12:112341686-113156415	0.0300430050602332	0.0358875490439438	0.402512277287757	1.0
MR-IVW	kynurenine	HMDB0000684	creatinine	HMDB0000562	M15140	met-d-Creatinine	16:87628822-88128822	0.0463481684238658	0.0252518959215954	0.066441526607713	1.0
MR-IVW	n-acetylornithine	HMDB0003357	1-methylurate	HMDB0003099	M15630	M34395	2:73124156-74349562	-0.0025373525056957	0.0297070612424698	0.931933505761907	2.0
MR-IVW	asparagine	HMDB0000168	serine	HMDB0000187	GCST90200452	M32315	11:61850353-62350353	0.244697092859543	0.147741640971799	0.0976712014631227	1.0
MR-IVW	asparagine	HMDB0000168	serine	HMDB0000187	GCST90200452	M32315	14:103842789-104825326	0.0444096889861398	0.133229066958421	0.738882680363529	1.0
MR-IVW	glutamine	HMDB0000641	lactate	HMDB0000190	M00053	M00527	12:56615040-57115040	0.0121111974196451	0.117074908389909	0.917607199040528	1.0
MR-IVW	guanidinoacetate	HMDB0000128	5,6-dihydrothymine	HMDB0000079	GCST90200384	GCST90200339	6:131647278-132147278	0.257606807042157	0.165049989818972	0.118575547899747	1.0
MR-IVW	guanidinoacetate	HMDB0000128	5,6-dihydrothymine	HMDB0000079	GCST90200384	GCST90200339	11:64893892-65393892	0.0782634454053123	0.116597979656521	0.502077387720202	1.0
MR-IVW	guanidinoacetate	HMDB0000128	5,6-dihydrothymine	HMDB0000079	GCST90200384	GCST90200339	12:101043-601043	0.0945572369068884	0.145709078856175	0.516373666348411	1.0
MR-IVW	guanidinoacetate	HMDB0000128	5,6-dihydrothymine	HMDB0000079	GCST90200384	GCST90200339	14:100558168-101058168	-0.100263377891171	0.153746739858779	0.5143151457155	1.0
MR-IVW	guanidinoacetate	HMDB0000128	5,6-dihydrothymine	HMDB0000079	GCST90200384	GCST90200339	20:61898912-62398912	0.269176106774916	0.135428622689808	0.046857436823276	1.0
MR-IVW	glycine	HMDB0000123	betaine	HMDB0000043	M32338	GCST90200425	2:211289363-212090389	-0.370036765696687	0.0482127100535536	1.6530584241207802e-14	1.0
MR-IVW	citrate	HMDB0000094	allantoin	HMDB0000462	M01564	M01107	5:14625868-15125868	0.138186371295253	0.19432458463395	0.477015385176262	1.0
MR-IVW	citrate	HMDB0000094	allantoin	HMDB0000462	M01564	M01107	9:84927464-85427464	-0.13174500797778	0.211733048535718	0.533795755724388	1.0
MR-IVW	citrate	HMDB0000094	allantoin	HMDB0000462	M01564	M01107	17:6345930-6933878	-0.088989833607852	0.126410440075122	0.481448125619586	2.0
MR-IVW	citrate	HMDB0000094	allantoin	HMDB0000462	M01564	M01107	22:18904608-19404608	-0.0513532320395182	0.192574620148196	0.789725820928054	1.0
MR-IVW	uridine	HMDB0000296	dihydroorotate	HMDB03349	M00606	GCST90200444	1:20665172-21165172	-0.0580149298101997	0.169875094549677	0.732715751078842	1.0
MR-IVW	uridine	HMDB0000296	dihydroorotate	HMDB03349	M00606	GCST90200444	7:47852911-48352911	-0.142659287219434	0.171668663410424	0.40596498155277	1.0
MR-IVW	uridine	HMDB0000296	dihydroorotate	HMDB03349	M00606	GCST90200444	22:50721752-51221752	0.0547796656560822	0.161080682107312	0.733799334252733	1.0
MR-IVW	3-ureidopropionate	HMDB0000026	serine	HMDB0000187	GCST90200283	bioa_018	22:24662232-25162232	-0.0815412435973366	0.062150338107726	0.189520134552517	1.0
MR-IVW	urate	HMDB0000289	alanine	HMDB0000161	GCST90200307	bioa_001	4:9672167-10439135	-0.0044422150080898	0.0182807201979024	0.808005397451324	1.0
MR-IVW	urate	HMDB0000289	alanine	HMDB0000161	GCST90200307	bioa_001	4:88802323-89302323	-0.0309344373485022	0.0506291936964043	0.541199580315873	1.0
MR-IVW	n-formylanthranilic acid	HMDB0004089	arginine	HMDB0000517	GCST90199960	bioa_002	2:143548189-144048189	0.0594873384423827	0.0603319862498808	0.324133112857889	1.0
MR-IVW	n-formylanthranilic acid	HMDB0004089	arginine	HMDB0000517	GCST90199960	bioa_002	17:75643177-76448530	-0.0303591862643429	0.0277268968600407	0.273544538128804	3.0
MR-IVW	3-(4-hydroxyphenyl)lactate	HMDB0000755	citrulline	HMDB0000904	M32197	GCST90200403	17:79879970-80379970	0.0128593067951917	0.136767411439497	0.925090744187631	1.0
MR-IVW	theobromine	HMDB0002825	n-formylanthranilic acid	HMDB0004089	GCST90199644	GCST90199960	19:41121480-41621480	0.604196351664502	0.184469831504768	0.0010554513722676	1.0
MR-IVW	kynurenine	HMDB0000684	uridine	HMDB0000296	bioa_027	GCST90200407	1:241473615-241973615	0.322329244049824	0.276694504710079	0.244048038860428	1.0
MR-IVW	kynurenine	HMDB0000684	uridine	HMDB0000296	bioa_027	GCST90200407	5:176563404-177063404	-0.0099204777846857	0.315071837250242	0.974881638279039	1.0
MR-IVW	kynurenine	HMDB0000684	uridine	HMDB0000296	bioa_027	GCST90200407	8:39556267-40056267	-0.0375349087780651	0.17946486211769	0.834331870346419	1.0
MR-IVW	kynurenine	HMDB0000684	uridine	HMDB0000296	bioa_027	GCST90200407	12:111634608-113433486	-0.0904742545561382	0.158205275868737	0.56740403927952	1.0
MR-IVW	kynurenine	HMDB0000684	uridine	HMDB0000296	bioa_027	GCST90200407	16:87568569-88128476	-0.0108664378824511	0.0816024406397554	0.894064354847954	2.0
MR-IVW	glutamine	HMDB0000641	taurocholate	HMDB0000036	GCST90200419	M18497	12:56335248-57115338	0.013255662044753	0.100245944213445	0.894801261650801	1.0
MR-IVW	biliverdin	HMDB0001008	glycerol	HMDB0000131	M02137	GCST90200325	2:234046650-234918570	-0.0457752836007715	0.034159913315497	0.180235830119568	1.0
MR-IVW	citrulline	HMDB0000904	2-oxoarginine*	HMDB0004225	GCST90200403	GCST90199903	2:211084708-211584708	-0.030082348285375	0.154753047238598	0.845871007991484	1.0
MR-IVW	citrulline	HMDB0000904	2-oxoarginine*	HMDB0004225	GCST90200403	GCST90199903	9:133044244-133573675	0.174081525075904	0.11054286969804	0.11530551172309	2.0
MR-IVW	eicosapentaenoate (epa; 20:5n3)	HMDB0001999	n-palmitoyl-sphinganine (d18:0/16:0)	HMDB11760	M18467	GCST90200064	11:61330635-61830635	-0.0026636036432622	0.0990809342643507	0.978552965009177	1.0
MR-IVW	arginine	HMDB0000517	creatinine	HMDB0000562	GCST90200372	met-d-Creatinine	6:131644358-132148208	-0.0344519326663009	0.0537329190936485	0.521412275680152	2.0
MR-IVW	arginine	HMDB0000517	creatinine	HMDB0000562	GCST90200372	met-d-Creatinine	10:99896895-100396895	-0.0018291694442909	0.0326100822418236	0.955268401892267	1.0
MR-IVW	s-1-pyrroline-5-carboxylate	HMDB0001301	biliverdin	HMDB0001008	GCST90200381	M02137	8:144432748-145014955	0.0223203843211649	0.0596277610564043	0.708159756648651	2.0
MR-IVW	phenylalanine	HMDB0000159	alanine	HMDB0000161	GCST90200396	M32339	12:103005621-103594137	0.0659473287524105	0.131894657504822	0.617075077451977	1.0
MR-IVW	tyrosine	HMDB0000158	citrulline	HMDB0000904	met-d-Tyr	bioa_005	3:135701113-136607693	-0.661931189249957	0.248659349830937	0.0077677878469149	1.0
MR-IVW	tyrosine	HMDB0000158	citrulline	HMDB0000904	met-d-Tyr	bioa_005	3:186140627-186640627	0.105553133760525	0.267223123444368	0.692842887972583	1.0
MR-IVW	tyrosine	HMDB0000158	citrulline	HMDB0000904	met-d-Tyr	bioa_005	4:99789651-100289651	0.0619265705478888	0.213539898441006	0.771816237602256	1.0
MR-IVW	tyrosine	HMDB0000158	citrulline	HMDB0000904	met-d-Tyr	bioa_005	5:89941256-90441256	-0.575953221816035	0.328178473969252	0.0792593077581305	1.0
MR-IVW	tyrosine	HMDB0000158	citrulline	HMDB0000904	met-d-Tyr	bioa_005	6:43031486-43531486	-0.428914626175058	0.320324590123269	0.180570672906216	1.0
MR-IVW	tyrosine	HMDB0000158	citrulline	HMDB0000904	met-d-Tyr	bioa_005	6:110683901-112778738	-0.0014938612627867	0.0594894701183453	0.97996614225596	5.0
MR-IVW	tyrosine	HMDB0000158	citrulline	HMDB0000904	met-d-Tyr	bioa_005	7:27916442-28416442	-0.0314112776648381	0.259597336073042	0.903691035194984	1.0
MR-IVW	tyrosine	HMDB0000158	citrulline	HMDB0000904	met-d-Tyr	bioa_005	8:126236230-126736230	0.0217301690650032	0.221736419030661	0.921932293368763	1.0
MR-IVW	tyrosine	HMDB0000158	citrulline	HMDB0000904	met-d-Tyr	bioa_005	9:21884651-22384651	-0.110637214405637	0.326363464323419	0.734609730163217	1.0
MR-IVW	tyrosine	HMDB0000158	citrulline	HMDB0000904	met-d-Tyr	bioa_005	10:64760672-65511176	0.164839947506654	0.226428499322327	0.466613586292531	1.0
MR-IVW	tyrosine	HMDB0000158	citrulline	HMDB0000904	met-d-Tyr	bioa_005	11:61320783-61820783	0.258255970484061	0.247846420810038	0.29741167894736	1.0
MR-IVW	tyrosine	HMDB0000158	citrulline	HMDB0000904	met-d-Tyr	bioa_005	12:21081549-21581549	0.0849049249282229	0.19653917807459	0.665741413166794	1.0
MR-IVW	tyrosine	HMDB0000158	citrulline	HMDB0000904	met-d-Tyr	bioa_005	12:46690648-47449549	0.871228448200725	0.204754041880311	2.09049015231744e-05	1.0
MR-IVW	tyrosine	HMDB0000158	citrulline	HMDB0000904	met-d-Tyr	bioa_005	12:56615040-57115040	-0.606373458501332	0.152508415116027	7.00841250222494e-05	1.0
MR-IVW	tyrosine	HMDB0000158	citrulline	HMDB0000904	met-d-Tyr	bioa_005	12:59740603-60240603	0.737702052149035	0.351454050571242	0.0358169007331517	1.0
MR-IVW	tyrosine	HMDB0000158	citrulline	HMDB0000904	met-d-Tyr	bioa_005	12:121174574-121674574	0.482118148836759	0.133624764090009	0.0003085664900979	1.0
MR-IVW	tyrosine	HMDB0000158	citrulline	HMDB0000904	met-d-Tyr	bioa_005	12:122076812-122576812	-0.0625394916250273	0.290881356395486	0.829767318559614	1.0
MR-IVW	tyrosine	HMDB0000158	citrulline	HMDB0000904	met-d-Tyr	bioa_005	14:102441854-102941854	0.533068293779222	0.315985947705526	0.0916033519577287	1.0
MR-IVW	tyrosine	HMDB0000158	citrulline	HMDB0000904	met-d-Tyr	bioa_005	16:70194094-72795019	0.121349511993177	0.0870290572128043	0.163210045168355	4.0
MR-IVW	tyrosine	HMDB0000158	citrulline	HMDB0000904	met-d-Tyr	bioa_005	16:79505446-80005446	0.452678969546854	0.32265072669056	0.160616838944683	1.0
MR-IVW	tyrosine	HMDB0000158	citrulline	HMDB0000904	met-d-Tyr	bioa_005	20:42792364-43292364	-0.275465548016531	0.31735662213886	0.385394332643654	1.0
MR-IVW	leucine	HMDB0000687	kynurenate	HMDB0000715	bioa_011	GCST90200454	2:27480940-27980940	-1.22633148124422	0.537556514579661	0.0225302822183052	1.0
MR-IVW	leucine	HMDB0000687	kynurenate	HMDB0000715	bioa_011	GCST90200454	4:88972827-89472827	-0.0846330918199086	0.218416604899649	0.698397412354065	1.0
MR-IVW	leucine	HMDB0000687	kynurenate	HMDB0000715	bioa_011	GCST90200454	11:116336283-116883862	-0.0800158349370213	0.58607570639346	0.891403768391874	1.0
MR-IVW	leucine	HMDB0000687	kynurenate	HMDB0000715	bioa_011	GCST90200454	15:58477325-58977325	-1.10535275741478	0.495832262953708	0.0257947695353393	1.0
MR-IVW	leucine	HMDB0000687	kynurenate	HMDB0000715	bioa_011	GCST90200454	16:70059237-70559237	0.0472893647919907	0.318825182965074	0.882087228170376	1.0
MR-IVW	theobromine	HMDB0002825	isoleucine	HMDB0000172	GCST90199644	met-d-Ile	19:41121480-41621480	-0.0572874759226771	0.0472339067401709	0.225188533988908	1.0
MR-IVW	phenylalanine	HMDB0000159	beta-citrylglutamate	HMDB0241915	met-d-Phe	GCST90199911	2:211293055-211793055	-0.663791544125003	0.598837929873058	0.26766057218269	1.0
MR-IVW	phenylalanine	HMDB0000159	beta-citrylglutamate	HMDB0241915	met-d-Phe	GCST90199911	6:17868392-18368392	1.013769751345	0.640997898730452	0.113752505464488	1.0
MR-IVW	phenylalanine	HMDB0000159	beta-citrylglutamate	HMDB0241915	met-d-Phe	GCST90199911	11:57019429-57519429	0.0205351344997165	0.35847547800382	0.954318465111766	1.0
MR-IVW	phenylalanine	HMDB0000159	beta-citrylglutamate	HMDB0241915	met-d-Phe	GCST90199911	12:56671418-57171418	-0.138192261603857	0.647027184954975	0.830874361633386	1.0
MR-IVW	phenylalanine	HMDB0000159	beta-citrylglutamate	HMDB0241915	met-d-Phe	GCST90199911	12:102211009-102721004	0.121167479087061	0.411040812838994	0.768160331820124	2.0
MR-IVW	phenylalanine	HMDB0000159	beta-citrylglutamate	HMDB0241915	met-d-Phe	GCST90199911	12:102890425-104124563	0.0382397134523835	0.114129922951289	0.737584178407592	12.0
MR-IVW	phenylalanine	HMDB0000159	beta-citrylglutamate	HMDB0241915	met-d-Phe	GCST90199911	12:104125826-104625826	0.278002666353419	0.673072015567188	0.679580572047356	1.0
MR-IVW	phenylalanine	HMDB0000159	beta-citrylglutamate	HMDB0241915	met-d-Phe	GCST90199911	14:55161744-55661744	0.564012182381325	0.350372677171897	0.107452590956752	1.0
MR-IVW	phenylalanine	HMDB0000159	beta-citrylglutamate	HMDB0241915	met-d-Phe	GCST90199911	14:55670870-56170870	-0.105016362412172	0.632185319751127	0.868065331998757	1.0
MR-IVW	phenylalanine	HMDB0000159	beta-citrylglutamate	HMDB0241915	met-d-Phe	GCST90199911	16:16004626-16504626	0.297017360443291	0.665554145859191	0.655401668549738	1.0
MR-IVW	dihydroorotate	HMDB03349	glucuronate	HMDB0000127	GCST90200444	GCST90199641	5:53379047-53879047	0.0130491794126918	0.181532360438262	0.942694630019678	1.0
MR-IVW	dihydroorotate	HMDB03349	glucuronate	HMDB0000127	GCST90200444	GCST90199641	10:104381189-105206827	-0.104444989562363	0.161805576937446	0.518605261611326	1.0
MR-IVW	dihydroorotate	HMDB03349	glucuronate	HMDB0000127	GCST90200444	GCST90199641	10:125910495-126410495	0.178856686110341	0.130991442477413	0.172125036440003	1.0
MR-IVW	dihydroorotate	HMDB03349	glucuronate	HMDB0000127	GCST90200444	GCST90199641	11:122683181-123183181	-0.159253695601961	0.151664658622864	0.293700518406822	1.0
MR-IVW	dihydroorotate	HMDB03349	glucuronate	HMDB0000127	GCST90200444	GCST90199641	15:77921365-78954732	0.0069434404014292	0.051643966163161	0.893048137194697	5.0
MR-IVW	pantothenate	HMDB0000210	glycine	HMDB0000123	M01508	GCST90200707	2:27200724-27700724	-0.0389995242587312	0.148897216468108	0.79338122836004	1.0
MR-IVW	n-acetylornithine	HMDB0003357	sphinganine	HMDB0000269	M15630	GCST90200374	2:73124156-74349562	0.0563793714898807	0.0252905245515005	0.0257960405848861	1.0
MR-IVW	mannose	HMDB0000169	arginine	HMDB0000517	M00584	GCST90200372	2:27182547-28770083	0.15887757368256	0.0710977947010199	0.0254413643327776	1.0
MR-IVW	asparagine	HMDB0000168	tryptophan	HMDB0000929	GCST90200452	GCST90200441	2:211293055-211793055	0.0130192433801153	0.180327148723523	0.942444407857348	1.0
MR-IVW	asparagine	HMDB0000168	tryptophan	HMDB0000929	GCST90200452	GCST90200441	7:97139584-97639584	0.132096672823678	0.171698419023531	0.441683854294028	1.0
MR-IVW	asparagine	HMDB0000168	tryptophan	HMDB0000929	GCST90200452	GCST90200441	11:61850353-62350353	-0.0631843061091394	0.138237039378892	0.647619159594111	1.0
MR-IVW	asparagine	HMDB0000168	tryptophan	HMDB0000929	GCST90200452	GCST90200441	14:103842789-104825326	0.0021570427824035	0.0360583871694298	0.952298332395686	2.0
MR-IVW	alpha-aminoadipic acid	HMDB0000510	betaine	HMDB0000043	bioa_025	GCST90200425	3:2996317-3496317	0.0526989072052712	0.242912765843131	0.828250574964388	1.0
MR-IVW	alpha-aminoadipic acid	HMDB0000510	betaine	HMDB0000043	bioa_025	GCST90200425	5:36380209-36880209	-0.266906687931877	0.182799951681721	0.144261873357186	1.0
MR-IVW	tryptophan	HMDB0000929	3-(4-hydroxyphenyl)lactate	HMDB0000755	bioa_020	M32197	2:27480940-27980940	0.743171306738305	0.338990420617472	0.0283572966980009	1.0
MR-IVW	tryptophan	HMDB0000929	3-(4-hydroxyphenyl)lactate	HMDB0000755	bioa_020	M32197	4:156560755-157060755	-0.143856778089284	0.162785301522085	0.376846878886151	1.0
MR-IVW	tryptophan	HMDB0000929	3-(4-hydroxyphenyl)lactate	HMDB0000755	bioa_020	M32197	6:111336667-112095774	0.638219257999286	0.197267770654324	0.0012151748594109	1.0
MR-IVW	urate	HMDB0000289	alpha-tocopherol	HMDB0001893	GCST90200307	M01561	4:9672167-10439135	-0.0497328261066996	0.0629949130684861	0.429835204622544	1.0
MR-IVW	urate	HMDB0000289	alpha-tocopherol	HMDB0001893	GCST90200307	M01561	4:88802323-89302323	0.215266023166466	0.170728225269956	0.207355845086837	1.0
MR-IVW	bilirubin (z,z)	HMDB0000054	taurochenodeoxycholate	HMDB0000951	M27716	M18494	2:234140469-234918570	0.0229799939721313	0.0452636244905619	0.611669143863939	1.0
MR-IVW	acetoacetate	HMDB0000060	gluconate	HMDB0000625	met-d-Acetoacetate	GCST90200373	5:41395751-42449922	-0.322619099277271	0.337279971669472	0.338803505187943	1.0
MR-IVW	acetoacetate	HMDB0000060	gluconate	HMDB0000625	met-d-Acetoacetate	GCST90200373	6:166525103-167025103	0.369602885394269	0.429768225095878	0.389786205558908	1.0
MR-IVW	acetoacetate	HMDB0000060	gluconate	HMDB0000625	met-d-Acetoacetate	GCST90200373	10:113686244-114186244	1.32648864191395	0.671220270810276	0.0481282265765619	1.0
MR-IVW	acetoacetate	HMDB0000060	gluconate	HMDB0000625	met-d-Acetoacetate	GCST90200373	11:116373213-116873213	0.223284185916337	0.490148594447878	0.648718016379299	1.0
MR-IVW	acetoacetate	HMDB0000060	gluconate	HMDB0000625	met-d-Acetoacetate	GCST90200373	12:122333527-122833527	-0.584500776042492	0.536585105827922	0.276022746317522	1.0
MR-IVW	citrulline	HMDB0000904	cysteinylglycine	HMDB0000078	M02132	GCST90200364	10:97115163-97871266	0.064137688598229	0.156249712286542	0.681452432197676	1.0
MR-IVW	phenylpyruvate	HMDB0000205	alanine	HMDB0000161	GCST90200365	M32339	9:131315554-131815554	-1.18195380521936e-308	0.138833751931522	1.0	1.0
MR-IVW	phenylpyruvate	HMDB0000205	alanine	HMDB0000161	GCST90200365	M32339	16:58503995-59003995	-0.356743213712738	0.165927076145459	0.0315552147821803	1.0
MR-IVW	glycochenodeoxycholate	HMDB0000637	cortisol	HMDB0000063	M32346	GCST90200378	6:156877825-157377825	-0.037098602314757	0.153253786231488	0.808723606455359	1.0
MR-IVW	4-acetamidobutanoate	HMDB0003681	myo-inositol	HMDB0000211	M01558	GCST90200401	8:18010431-18510431	-0.1296615525825	0.0627802999132747	0.0388925161953821	2.0
MR-IVW	4-acetamidobutanoate	HMDB0003681	myo-inositol	HMDB0000211	M01558	GCST90200401	18:22536478-23036478	0.0834545650508647	0.165943736351623	0.615028394927218	1.0
MR-IVW	aspartate	HMDB0000191	n1-methyl-2-pyridone-5-carboxamide	HMDB0004193	bioa_004	GCST90199778	2:211431243-211931243	-0.167862085111627	0.327326590810669	0.608071974621712	1.0
MR-IVW	aspartate	HMDB0000191	n1-methyl-2-pyridone-5-carboxamide	HMDB0004193	bioa_004	GCST90199778	4:178111051-178611051	-0.0119594026580721	0.108714209852529	0.912403250209815	1.0
MR-IVW	aspartate	HMDB0000191	n1-methyl-2-pyridone-5-carboxamide	HMDB0004193	bioa_004	GCST90199778	12:101969766-102469766	0.138094047458611	0.164715733995232	0.401818441872064	1.0
MR-IVW	histidine	HMDB0000177	cysteinylglycine	HMDB0000078	met-d-His	GCST90200364	1:168963261-169463261	-0.437939302288894	0.639454716870158	0.493429955019816	1.0
MR-IVW	histidine	HMDB0000177	cysteinylglycine	HMDB0000078	met-d-His	GCST90200364	2:27491237-27991237	0.226556595532382	0.629694559244804	0.719005618977529	1.0
MR-IVW	histidine	HMDB0000177	cysteinylglycine	HMDB0000078	met-d-His	GCST90200364	2:211290507-212074453	-0.303683916145301	0.23938818985162	0.20458963974818	1.0
MR-IVW	histidine	HMDB0000177	cysteinylglycine	HMDB0000078	met-d-His	GCST90200364	3:148408762-149190142	0.031441219820456	0.321325231767815	0.922052525802431	2.0
MR-IVW	histidine	HMDB0000177	cysteinylglycine	HMDB0000078	met-d-His	GCST90200364	6:134622121-135122121	0.745693267411742	0.616768269977469	0.226650120411378	1.0
MR-IVW	histidine	HMDB0000177	cysteinylglycine	HMDB0000078	met-d-His	GCST90200364	11:8005408-8505408	0.274255362703141	0.633247343006499	0.664946782160244	1.0
MR-IVW	histidine	HMDB0000177	cysteinylglycine	HMDB0000078	met-d-His	GCST90200364	12:46932531-47432531	-0.75684109784308	0.630176981596321	0.22975209822074	1.0
MR-IVW	histidine	HMDB0000177	cysteinylglycine	HMDB0000078	met-d-His	GCST90200364	12:56610020-57110020	0.21131206901197	0.339586992146473	0.533769626785679	1.0
MR-IVW	histidine	HMDB0000177	cysteinylglycine	HMDB0000078	met-d-His	GCST90200364	12:95659569-96755187	0.0937225209085819	0.135811883375523	0.490137136221686	8.0
MR-IVW	histidine	HMDB0000177	cysteinylglycine	HMDB0000078	met-d-His	GCST90200364	14:21241151-21765620	-0.495496040963567	0.269739022132904	0.0662178548602514	3.0
MR-IVW	histidine	HMDB0000177	cysteinylglycine	HMDB0000078	met-d-His	GCST90200364	14:24625832-25125832	-1.04968533424813	0.635859967494591	0.0987769467004312	1.0
MR-IVW	histidine	HMDB0000177	cysteinylglycine	HMDB0000078	met-d-His	GCST90200364	14:94599201-95099201	1.2767510636032	0.542581154039865	0.0186173173473472	1.0
MR-IVW	histidine	HMDB0000177	cysteinylglycine	HMDB0000078	met-d-His	GCST90200364	15:43028726-45092210	-0.359134977109733	0.53906232509556	0.505269453908847	1.0
MR-IVW	histidine	HMDB0000177	cysteinylglycine	HMDB0000078	met-d-His	GCST90200364	20:38915692-39415692	-0.534722375732952	0.52663310410514	0.309934083687994	1.0
MR-IVW	2-oxoarginine*	HMDB0004225	mannose	HMDB0000169	GCST90199903	M00584	4:102938709-103438709	-0.121279280487428	0.193148483739237	0.530064880329336	1.0
MR-IVW	2-oxoarginine*	HMDB0004225	mannose	HMDB0000169	GCST90199903	M00584	6:160310824-160819068	-0.116071677910353	0.154762237213805	0.453254704753739	1.0
MR-IVW	3-methyl-2-oxovalerate	HMDB0000491	alpha-ketoglutarate	HMDB0000208	M15676	GCST90200455	4:88976422-89476422	-0.229917369304132	0.127929655956724	0.0723011558766386	1.0
MR-IVW	eicosapentaenoate (epa; 20:5n3)	HMDB0001999	pyruvate	HMDB0000243	M18467	M00599	11:61330635-61830635	-0.0778799308847029	0.105514745069598	0.460456577254582	1.0
MR-IVW	2-hydroxyphenylacetate	HMDB0000669	hydroxy-n6,n6,n6-trimethyllysine*	HMDB01422	GCST90200369	GCST90200240	9:131329579-131829579	-0.0193233390511293	0.0988782462447181	0.845059789315132	1.0
MR-IVW	2-hydroxyphenylacetate	HMDB0000669	hydroxy-n6,n6,n6-trimethyllysine*	HMDB01422	GCST90200369	GCST90200240	12:122051275-122551275	0.0265391998379522	0.134554506637879	0.843641655181991	1.0
MR-IVW	hypotaurine	HMDB0000965	4-hydroxyphenylpyruvate	HMDB0000707	GCST90200379	GCST90200300	4:138793652-139293652	-0.11444177045857	0.140076627799979	0.413931832398771	1.0
MR-IVW	hypotaurine	HMDB0000965	4-hydroxyphenylpyruvate	HMDB0000707	GCST90200379	GCST90200300	5:114821656-115321656	-0.130495613111681	0.164472320355754	0.42753321629102	1.0
MR-IVW	hypotaurine	HMDB0000965	4-hydroxyphenylpyruvate	HMDB0000707	GCST90200379	GCST90200300	19:47031255-47531255	-0.0422705755441959	0.180949465641936	0.815292179374502	1.0
MR-IVW	alanine	HMDB0000161	ornithine	HMDB0000214	bioa_001	GCST90200404	1:206985954-207485954	-0.371754948171559	0.350747996665448	0.289193797211187	1.0
MR-IVW	alanine	HMDB0000161	ornithine	HMDB0000214	bioa_001	GCST90200404	2:27143030-28594285	-0.6622275280654	0.338105721931129	0.0501549142263654	1.0
MR-IVW	alanine	HMDB0000161	ornithine	HMDB0000214	bioa_001	GCST90200404	2:64958074-65458074	0.018590229177448	0.301501536765134	0.950834533909152	1.0
MR-IVW	alanine	HMDB0000161	ornithine	HMDB0000214	bioa_001	GCST90200404	3:71155270-71655270	0.458739506708332	0.513882002615551	0.372020932751749	1.0
MR-IVW	alanine	HMDB0000161	ornithine	HMDB0000214	bioa_001	GCST90200404	4:88976422-89476422	0.821803863723339	0.525771287959154	0.11804215346484	1.0
MR-IVW	alanine	HMDB0000161	ornithine	HMDB0000214	bioa_001	GCST90200404	7:72732874-73232874	0.215157464790711	0.460806898692639	0.640560985385647	1.0
MR-IVW	alanine	HMDB0000161	ornithine	HMDB0000214	bioa_001	GCST90200404	8:145568681-146068681	-0.542713213438241	0.527277359563032	0.303350637625277	1.0
MR-IVW	alanine	HMDB0000161	ornithine	HMDB0000214	bioa_001	GCST90200404	9:4040541-4540541	1.60061450951092	0.469170957126251	0.0006458741658277	1.0
MR-IVW	alanine	HMDB0000161	ornithine	HMDB0000214	bioa_001	GCST90200404	12:46636543-47713425	0.816097775870488	0.215125163673621	0.0001484817003538	2.0
MR-IVW	alanine	HMDB0000161	ornithine	HMDB0000214	bioa_001	GCST90200404	12:56615040-57115040	1.07237000224306	0.258009645659359	3.23418311416992e-05	1.0
MR-IVW	alanine	HMDB0000161	ornithine	HMDB0000214	bioa_001	GCST90200404	12:59727701-60227701	1.34044185888845	0.377522344342837	0.0003843114545745	1.0
MR-IVW	alanine	HMDB0000161	ornithine	HMDB0000214	bioa_001	GCST90200404	14:75116447-75616447	-0.727204787057836	0.537486259539836	0.176064024360381	1.0
MR-IVW	alanine	HMDB0000161	ornithine	HMDB0000214	bioa_001	GCST90200404	16:69621701-70931491	-0.500287279418597	0.355588264533649	0.159448578385706	2.0
MR-IVW	alanine	HMDB0000161	ornithine	HMDB0000214	bioa_001	GCST90200404	17:40568584-41068584	-0.828634420035666	0.5484017887176	0.130788768054586	1.0
MR-IVW	alanine	HMDB0000161	ornithine	HMDB0000214	bioa_001	GCST90200404	22:18906543-19406543	0.447477440851513	0.592415883705854	0.450042951243173	1.0
MR-IVW	sphingosine 1-phosphate	HMDB0000277	alpha-ketoglutarate	HMDB0000208	GCST90199657	M33453	17:74160792-74684003	0.320582653391941	0.192349592035164	0.0955807045456284	1.0
MR-IVW	myo-inositol	HMDB0000211	3-(4-hydroxyphenyl)lactate	HMDB0000755	GCST90200401	M32197	16:24676314-25176314	-0.190947644049823	0.176803374120205	0.280142180177535	1.0
MR-IVW	n-acetylornithine	HMDB0003357	glycine	HMDB0000123	bioa_023	M32338	2:72878681-74437061	0.0553185830730615	0.0423436965948127	0.191410322238785	7.0
MR-IVW	n-acetylornithine	HMDB0003357	glycine	HMDB0000123	bioa_023	M32338	5:950573-1450573	-0.163528093165149	0.291284415950426	0.574522492612239	1.0
MR-IVW	n-acetylornithine	HMDB0003357	glycine	HMDB0000123	bioa_023	M32338	14:23348952-23848952	-0.372155111665114	0.372155111665114	0.317310507862914	1.0
MR-IVW	n-acetylornithine	HMDB0003357	glycine	HMDB0000123	bioa_023	M32338	17:37301988-37801988	0.147682330842408	0.340805378867099	0.664772625253354	1.0
MR-IVW	glutamine	HMDB0000641	kynurenine	HMDB0000684	M00053	M15140	12:56615040-57115040	-0.0242174103138728	0.117050816517055	0.83609064958093	1.0
MR-IVW	phenylalanine	HMDB0000159	choline	HMDB0000097	met-d-Phe	GCST90200327	2:211293055-211793055	3.18994262520991	0.596545060399042	8.92452120642874e-08	1.0
MR-IVW	phenylalanine	HMDB0000159	choline	HMDB0000097	met-d-Phe	GCST90200327	6:17868392-18368392	1.15217979372513	0.639571498315532	0.071626141209972	1.0
MR-IVW	phenylalanine	HMDB0000159	choline	HMDB0000097	met-d-Phe	GCST90200327	11:57019429-57519429	-0.111835195548897	0.357691588331481	0.754540382782898	1.0
MR-IVW	phenylalanine	HMDB0000159	choline	HMDB0000097	met-d-Phe	GCST90200327	12:56671418-57171418	1.24101737689349	0.64547340867003	0.0545244236012686	1.0
MR-IVW	phenylalanine	HMDB0000159	choline	HMDB0000097	met-d-Phe	GCST90200327	12:102211009-102721004	0.240865493798206	0.410137917729216	0.557016166380531	2.0
MR-IVW	phenylalanine	HMDB0000159	choline	HMDB0000097	met-d-Phe	GCST90200327	12:102890425-104124563	0.0487371670301578	0.110359856971119	0.658763900690124	12.0
MR-IVW	phenylalanine	HMDB0000159	choline	HMDB0000097	met-d-Phe	GCST90200327	12:104125826-104625826	0.263625453881058	0.671604728564794	0.69466615477992	1.0
MR-IVW	phenylalanine	HMDB0000159	choline	HMDB0000097	met-d-Phe	GCST90200327	14:55161744-55661744	0.31819722332974	0.349646041660267	0.362793361713199	1.0
MR-IVW	phenylalanine	HMDB0000159	choline	HMDB0000097	met-d-Phe	GCST90200327	14:55670870-56170870	0.288910829155078	0.63079955621719	0.646947165264696	1.0
MR-IVW	phenylalanine	HMDB0000159	choline	HMDB0000097	met-d-Phe	GCST90200327	16:16004626-16504626	0.398904205196518	0.664096092392719	0.548058193886033	1.0
MR-IVW	ornithine	HMDB0000214	hypotaurine	HMDB0000965	GCST90200404	GCST90200379	6:131644358-132144358	0.0489898755240097	0.127669889658278	0.701183749466138	1.0
MR-IVW	ornithine	HMDB0000214	hypotaurine	HMDB0000965	GCST90200404	GCST90200379	6:161178041-161678041	0.188057849553692	0.184151422475799	0.307153475471026	1.0
MR-IVW	3-ureidopropionate	HMDB0000026	glycerol	HMDB0000131	GCST90200283	GCST90200325	22:24662232-25162232	-0.193099137288712	0.120117696318945	0.107926591383551	1.0
MR-IVW	3-aminoisobutyrate	HMDB0002166	citrulline	HMDB0000904	GCST90200310	M02132	5:34511619-35593952	0.0177921748837654	0.027663527018996	0.520117920094679	3.0
MR-IVW	3-aminoisobutyrate	HMDB0002166	citrulline	HMDB0000904	GCST90200310	M02132	12:89320-602261	0.0167132190149137	0.096101009335755	0.861933801629759	1.0
MR-IVW	leucine	HMDB0000687	inosine	HMDB0000195	bioa_011	GCST90200394	2:27480940-27980940	0.638860491521829	0.694465227754217	0.357608516804216	1.0
MR-IVW	leucine	HMDB0000687	inosine	HMDB0000195	bioa_011	GCST90200394	4:88972827-89472827	-0.193858795123713	0.282094963803112	0.491949699945235	1.0
MR-IVW	leucine	HMDB0000687	inosine	HMDB0000195	bioa_011	GCST90200394	11:116336283-116883862	-0.552565425428641	0.756932703861475	0.465386508994589	1.0
MR-IVW	leucine	HMDB0000687	inosine	HMDB0000195	bioa_011	GCST90200394	15:58477325-58977325	0.168760378702178	0.640603231351501	0.792211627832046	1.0
MR-IVW	leucine	HMDB0000687	inosine	HMDB0000195	bioa_011	GCST90200394	16:70059237-70559237	-0.0795375841229613	0.411792127811505	0.846841619814679	1.0
MR-IVW	uridine	HMDB0000296	alanine	HMDB0000161	M00606	GCST90200431	1:20665172-21165172	0.0587943428658805	0.169154158062629	0.728156780331221	1.0
MR-IVW	uridine	HMDB0000296	alanine	HMDB0000161	M00606	GCST90200431	7:47852911-48352911	0.0994384892682173	0.170943851133139	0.560766993880935	1.0
MR-IVW	uridine	HMDB0000296	alanine	HMDB0000161	M00606	GCST90200431	22:50721752-51221752	-0.069308346456856	0.16039641932037	0.665663960444179	1.0
MR-IVW	guanidinoacetate	HMDB0000128	docosapentaenoate (n6 dpa; 22:5n6)	HMDB0001976	GCST90200384	GCST90199796	6:131647278-132147278	-0.0281566873151381	0.172346671907036	0.870225242138213	1.0
MR-IVW	guanidinoacetate	HMDB0000128	docosapentaenoate (n6 dpa; 22:5n6)	HMDB0001976	GCST90200384	GCST90199796	11:64893892-65393892	0.0493336310472617	0.121736837697185	0.685295098295782	1.0
MR-IVW	guanidinoacetate	HMDB0000128	docosapentaenoate (n6 dpa; 22:5n6)	HMDB0001976	GCST90200384	GCST90199796	12:101043-601043	0.0880794173692439	0.152128962064882	0.562603595661689	1.0
MR-IVW	guanidinoacetate	HMDB0000128	docosapentaenoate (n6 dpa; 22:5n6)	HMDB0001976	GCST90200384	GCST90199796	14:100558168-101058168	-0.334315670957475	0.160478190036071	0.0372287360149764	1.0
MR-IVW	guanidinoacetate	HMDB0000128	docosapentaenoate (n6 dpa; 22:5n6)	HMDB0001976	GCST90200384	GCST90199796	20:61898912-62398912	-0.226853081343601	0.141404919222194	0.108652351400064	1.0
MR-IVW	2-oxoarginine*	HMDB0004225	acetate	HMDB0000042	GCST90199903	met-d-Acetate	4:102938709-103438709	0.0022764082392907	0.0488048624619134	0.962797710625209	1.0
MR-IVW	2-oxoarginine*	HMDB0004225	acetate	HMDB0000042	GCST90199903	met-d-Acetate	6:160310824-160819068	0.121908359083717	0.058496664952594	0.0371581313346208	2.0
MR-IVW	3-ureidopropionate	HMDB0000026	4-hydroxy-2-oxoglutaric acid	HMDB0002070	GCST90200283	GCST90199897	22:24662232-25162232	0.0840708491014873	0.122877669940701	0.493859429439525	1.0
MR-IVW	n1-methyl-2-pyridone-5-carboxamide	HMDB0004193	sarcosine	HMDB0000271	GCST90199778	bioa_031	7:10019022-10519022	0.0016293137769254	0.108620918461696	0.988032180382876	1.0
MR-IVW	pantothenate	HMDB0000210	citrate	HMDB0000094	M01508	M01564	2:27200724-27700724	0.0350477479992754	0.157714865996742	0.824140895741888	1.0
MR-IVW	stearidonate (18:4n3)	HMDB0006547	stearidonate (18:4n3)	HMDB0006547	M33969	GCST90199721	11:61373140-61873140	0.887310095393083	0.118005230052462	5.5093961888345304e-14	1.0
MR-IVW	threonine	HMDB0000167	valine	HMDB0000883	bioa_019	GCST90200442	2:27191397-28253174	0.0629380071247765	0.204934505479242	0.758757525131222	1.0
MR-IVW	threonine	HMDB0000167	valine	HMDB0000883	bioa_019	GCST90200442	6:126521687-127323798	-0.0213885809767988	0.324978291570414	0.947524783815548	1.0
MR-IVW	threonine	HMDB0000167	valine	HMDB0000883	bioa_019	GCST90200442	8:74631674-75131674	-0.213945920931285	0.189133253869806	0.257974517039747	1.0
MR-IVW	threonine	HMDB0000167	valine	HMDB0000883	bioa_019	GCST90200442	12:46636543-47464292	-0.0399315148543609	0.184432032859607	0.82858965886328	2.0
MR-IVW	threonine	HMDB0000167	valine	HMDB0000883	bioa_019	GCST90200442	12:56615040-57115040	0.23507463727298	0.207390472854515	0.257009327141721	1.0
MR-IVW	threonine	HMDB0000167	valine	HMDB0000883	bioa_019	GCST90200442	12:59727701-60227701	0.616356392672029	0.3289305501426	0.0609553439458407	1.0
MR-IVW	threonine	HMDB0000167	valine	HMDB0000883	bioa_019	GCST90200442	16:1654524-2154524	-0.144255863333185	0.238413340428014	0.545134985123349	1.0
MR-IVW	threonine	HMDB0000167	valine	HMDB0000883	bioa_019	GCST90200442	20:42792364-43292364	0.229946529224813	0.32109814804605	0.473913941389822	1.0
MR-IVW	urate	HMDB0000289	n-acetylaspartate (naa)	HMDB0000812	GCST90200307	GCST90199665	2:207223753-207723753	0.0820537481150275	0.179248316189109	0.647120711875513	1.0
MR-IVW	urate	HMDB0000289	n-acetylaspartate (naa)	HMDB0000812	GCST90200307	GCST90199665	4:9672167-10439135	0.022266226833679	0.0595307272266166	0.708382634898251	1.0
MR-IVW	urate	HMDB0000289	n-acetylaspartate (naa)	HMDB0000812	GCST90200307	GCST90199665	4:88802323-89302323	0.12020498647249	0.162412261193548	0.459225601249836	1.0
MR-IVW	urate	HMDB0000289	n-acetylaspartate (naa)	HMDB0000812	GCST90200307	GCST90199665	11:64114866-64614866	-0.024754626262648	0.17366263057607	0.886650053184003	1.0
MR-IVW	urate	HMDB0000289	n-acetylaspartate (naa)	HMDB0000812	GCST90200307	GCST90199665	12:114208961-114708961	0.16687323242789	0.184398917887039	0.36548776313806	1.0
MR-IVW	uridine	HMDB0000296	aspartate	HMDB0000191	M00606	bioa_004	1:20665172-21165172	0.0696900729653914	0.0876604691388582	0.426613502151603	1.0
MR-IVW	uridine	HMDB0000296	aspartate	HMDB0000191	M00606	bioa_004	7:47852911-48352911	0.0510275732072214	0.0885895368180945	0.564615181593099	1.0
MR-IVW	uridine	HMDB0000296	aspartate	HMDB0000191	M00606	bioa_004	22:50721752-51221752	0.0254857415271976	0.0605362031524898	0.673755081861824	1.0
MR-IVW	glucose	HMDB0000122	myo-inositol	HMDB0000211	met-d-Glucose	M19934	2:165251927-165751927	0.327955780157106	0.696906032833848	0.637934810590956	1.0
MR-IVW	glucose	HMDB0000122	myo-inositol	HMDB0000211	met-d-Glucose	M19934	2:169498833-170056652	-0.14793915911443	0.255898628024104	0.563185626407932	2.0
MR-IVW	glucose	HMDB0000122	myo-inositol	HMDB0000211	met-d-Glucose	M19934	3:122819058-123319058	-0.0901291773927976	0.450645886963996	0.841480581121797	1.0
MR-IVW	glucose	HMDB0000122	myo-inositol	HMDB0000211	met-d-Glucose	M19934	3:151951767-152451767	-0.651344272445313	0.696264567096709	0.349538991650089	1.0
MR-IVW	glucose	HMDB0000122	myo-inositol	HMDB0000211	met-d-Glucose	M19934	3:170377909-170877909	-0.398995262173808	0.377995511533081	0.291171315245308	1.0
MR-IVW	glucose	HMDB0000122	myo-inositol	HMDB0000211	met-d-Glucose	M19934	4:185468314-185968314	0.660116685560774	0.687621547459139	0.337055214933675	1.0
MR-IVW	glucose	HMDB0000122	myo-inositol	HMDB0000211	met-d-Glucose	M19934	5:95479406-95979406	-0.271931369510498	0.699252093027009	0.697358341877482	1.0
MR-IVW	glucose	HMDB0000122	myo-inositol	HMDB0000211	met-d-Glucose	M19934	6:7000270-7500270	0.0257030131505422	0.642575328763632	0.968093126294342	1.0
MR-IVW	glucose	HMDB0000122	myo-inositol	HMDB0000211	met-d-Glucose	M19934	7:14801789-15301789	-0.483798885215627	0.456921169370317	0.289680155734689	1.0
MR-IVW	glucose	HMDB0000122	myo-inositol	HMDB0000211	met-d-Glucose	M19934	7:43935955-44473721	0.52723661025556	0.410808181378307	0.199347379352405	2.0
MR-IVW	glucose	HMDB0000122	myo-inositol	HMDB0000211	met-d-Glucose	M19934	8:117934783-118434783	0.31763371769699	0.571740691854584	0.578514721507945	1.0
MR-IVW	glucose	HMDB0000122	myo-inositol	HMDB0000211	met-d-Glucose	M19934	9:21884068-22384068	1.19698627153359	0.695922250891623	0.0854324415826576	1.0
MR-IVW	glucose	HMDB0000122	myo-inositol	HMDB0000211	met-d-Glucose	M19934	10:2888477-3388477	-0.180282635553504	0.383100600551195	0.637934810590956	1.0
MR-IVW	glucose	HMDB0000122	myo-inositol	HMDB0000211	met-d-Glucose	M19934	10:112762852-113262852	1.78781524748907	0.710818110447459	0.0118981238196868	1.0
MR-IVW	glucose	HMDB0000122	myo-inositol	HMDB0000211	met-d-Glucose	M19934	10:114504071-115004071	-0.403896516512315	0.484675819814781	0.404656761927289	1.0
MR-IVW	glucose	HMDB0000122	myo-inositol	HMDB0000211	met-d-Glucose	M19934	12:111682800-112523499	-2.28447525557649	0.647267989080005	0.0004164845611232	1.0
MR-IVW	glucose	HMDB0000122	myo-inositol	HMDB0000211	met-d-Glucose	M19934	12:121166650-121666650	-0.352245563411911	0.665352730889167	0.596519838726619	1.0
MR-IVW	glucose	HMDB0000122	myo-inositol	HMDB0000211	met-d-Glucose	M19934	13:28213465-28721145	-0.357398117461973	0.714796234923947	0.617075077451974	1.0
MR-IVW	glucose	HMDB0000122	myo-inositol	HMDB0000211	met-d-Glucose	M19934	17:43272775-44380160	0.312011214652485	0.709116396937471	0.65993710732119	1.0
MR-IVW	glucose	HMDB0000122	myo-inositol	HMDB0000211	met-d-Glucose	M19934	20:22311971-22811971	-0.420791680452379	0.705844109145923	0.551072455236833	1.0
MR-IVW	2-aminobutyrate	HMDB0000452	isoleucine	HMDB0000172	GCST90200305	met-d-Ile	2:64970910-65470910	0.125924704522028	0.0252036053890563	5.84415541541289e-07	1.0
MR-IVW	2-aminobutyrate	HMDB0000452	isoleucine	HMDB0000172	GCST90200305	met-d-Ile	4:88993818-89493818	-0.11800781168226	0.0343458240194306	0.0005906527133522	1.0
MR-IVW	bilirubin (z,z)	HMDB0000054	stearoyl sphingomyelin (d18:1/18:0)	HMDB0001348	M27716	GCST90200335	2:234140469-234918570	-0.043064331700963	0.0365187047318664	0.238302466161408	1.0
MR-IVW	orotidine	HMDB0000788	creatinine	HMDB0000562	GCST90200681	met-d-Creatinine	3:124271035-124771035	0.0177507638180269	0.0481548843292392	0.712412373739404	1.0
MR-IVW	orotidine	HMDB0000788	creatinine	HMDB0000562	GCST90200681	met-d-Creatinine	16:20142332-20642332	0.530346486596484	0.0446914673654856	1.75990559727824e-32	1.0
MR-IVW	orotidine	HMDB0000788	creatinine	HMDB0000562	GCST90200681	met-d-Creatinine	17:72554076-74203469	-0.0016634452610006	0.0072709444401875	0.819040062767144	1.0
MR-IVW	pyruvate	HMDB0000243	sphingosine 1-phosphate	HMDB0000277	met-d-Pyruvate	GCST90199657	1:25486369-25986369	0.362556319694221	0.591503148452069	0.539915588697177	1.0
MR-IVW	pyruvate	HMDB0000243	sphingosine 1-phosphate	HMDB0000277	met-d-Pyruvate	GCST90199657	1:154991807-156271079	-0.0147400313499391	0.325723001131469	0.963905433324926	2.0
MR-IVW	pyruvate	HMDB0000243	sphingosine 1-phosphate	HMDB0000277	met-d-Pyruvate	GCST90199657	1:207429229-207929229	-0.950189602808981	0.599919502977199	0.113225164826599	1.0
MR-IVW	pyruvate	HMDB0000243	sphingosine 1-phosphate	HMDB0000277	met-d-Pyruvate	GCST90199657	2:27480940-28253616	-0.634998019813158	0.567796582225417	0.263415500834103	1.0
MR-IVW	pyruvate	HMDB0000243	sphingosine 1-phosphate	HMDB0000277	met-d-Pyruvate	GCST90199657	2:60468043-60968043	0.354683503953365	0.621164910582996	0.568001454349977	1.0
MR-IVW	pyruvate	HMDB0000243	sphingosine 1-phosphate	HMDB0000277	met-d-Pyruvate	GCST90199657	2:173097338-173854224	0.146765756023767	0.211075032866425	0.486851624321411	1.0
MR-IVW	pyruvate	HMDB0000243	sphingosine 1-phosphate	HMDB0000277	met-d-Pyruvate	GCST90199657	3:56611222-57111222	-0.453434748683473	0.540460709828195	0.401481547974907	1.0
MR-IVW	pyruvate	HMDB0000243	sphingosine 1-phosphate	HMDB0000277	met-d-Pyruvate	GCST90199657	5:35956855-36456855	0.322882903531775	0.591016753426334	0.584847582919677	1.0
MR-IVW	pyruvate	HMDB0000243	sphingosine 1-phosphate	HMDB0000277	met-d-Pyruvate	GCST90199657	5:131157493-131957429	0.801514731659675	0.42065054527924	0.056725877365073	1.0
MR-IVW	pyruvate	HMDB0000243	sphingosine 1-phosphate	HMDB0000277	met-d-Pyruvate	GCST90199657	7:50177982-50677982	2.08078023524299	0.642332443234257	0.0011977589061695	1.0
MR-IVW	pyruvate	HMDB0000243	sphingosine 1-phosphate	HMDB0000277	met-d-Pyruvate	GCST90199657	8:106322270-106822270	1.13741431633212	0.507249925831951	0.0249409956542809	1.0
MR-IVW	pyruvate	HMDB0000243	sphingosine 1-phosphate	HMDB0000277	met-d-Pyruvate	GCST90199657	9:135611502-136391870	0.236248022540001	0.339535469202397	0.486555485562732	3.0
MR-IVW	pyruvate	HMDB0000243	sphingosine 1-phosphate	HMDB0000277	met-d-Pyruvate	GCST90199657	10:2869150-3388009	0.181573410426922	0.286263785217752	0.525893509533694	2.0
MR-IVW	pyruvate	HMDB0000243	sphingosine 1-phosphate	HMDB0000277	met-d-Pyruvate	GCST90199657	11:56961646-57461646	0.848712142079249	0.639086800466084	0.184175588982046	1.0
MR-IVW	pyruvate	HMDB0000243	sphingosine 1-phosphate	HMDB0000277	met-d-Pyruvate	GCST90199657	12:48145900-49077761	0.122087669235965	0.204550660302601	0.550602284399516	9.0
MR-IVW	pyruvate	HMDB0000243	sphingosine 1-phosphate	HMDB0000277	met-d-Pyruvate	GCST90199657	16:69379588-70929689	0.631508498462242	0.522587826314786	0.226883604397318	3.0
MR-IVW	pyruvate	HMDB0000243	sphingosine 1-phosphate	HMDB0000277	met-d-Pyruvate	GCST90199657	16:70994871-71494871	0.727203289996672	0.64019049321133	0.255991286111809	1.0
MR-IVW	pyruvate	HMDB0000243	sphingosine 1-phosphate	HMDB0000277	met-d-Pyruvate	GCST90199657	16:87636490-88136490	0.0101456417804346	0.675366547833464	0.98801429164701	1.0
MR-IVW	pyruvate	HMDB0000243	sphingosine 1-phosphate	HMDB0000277	met-d-Pyruvate	GCST90199657	18:43532791-44032791	-0.507145504164213	0.676330761973274	0.453346046494487	1.0
MR-IVW	pyruvate	HMDB0000243	sphingosine 1-phosphate	HMDB0000277	met-d-Pyruvate	GCST90199657	21:45449580-45972811	0.224955324585414	0.284956600876272	0.429856554738888	2.0
MR-IVW	eicosapentaenoate (epa; 20:5n3)	HMDB0001999	urea	HMDB0000294	GCST90200349	M01670	11:61319830-61819830	-0.0259513107325449	0.0810978460392042	0.748968330553364	1.0
MR-IVW	histidine	HMDB0000177	cholesterol	HMDB0000067	bioa_009	GCST90200368	2:27492603-27992603	1.01847375848367	0.54668682234132	0.0624632420091399	1.0
MR-IVW	histidine	HMDB0000177	cholesterol	HMDB0000067	bioa_009	GCST90200368	2:211331245-211831245	-0.215793002236391	0.33743339342334	0.522489335476022	1.0
MR-IVW	histidine	HMDB0000177	cholesterol	HMDB0000067	bioa_009	GCST90200368	3:186208322-186708322	0.0714301690666424	0.424179844295982	0.866271791787373	1.0
MR-IVW	histidine	HMDB0000177	cholesterol	HMDB0000067	bioa_009	GCST90200368	4:186893802-187393802	-0.0095784135637842	0.285831190469143	0.973267304553012	1.0
MR-IVW	histidine	HMDB0000177	cholesterol	HMDB0000067	bioa_009	GCST90200368	12:56615040-57115040	-0.406233148787869	0.420736946371229	0.334280601241852	1.0
MR-IVW	histidine	HMDB0000177	cholesterol	HMDB0000067	bioa_009	GCST90200368	12:96083535-96730076	0.209203499400817	0.201157990854476	0.2983417739524	3.0
MR-IVW	histidine	HMDB0000177	cholesterol	HMDB0000067	bioa_009	GCST90200368	14:21229605-21729605	-0.100037780692109	0.552101922800634	0.856214984244113	1.0
MR-IVW	histidine	HMDB0000177	cholesterol	HMDB0000067	bioa_009	GCST90200368	15:58473939-58973939	-2.26875589673257	0.565736639572329	6.06497069877887e-05	1.0
MR-IVW	kynurenine	HMDB0000684	biliverdin	HMDB0001008	GCST90199636	M02137	8:39554593-40054593	0.252257326215572	0.19263286729189	0.190356977993484	1.0
MR-IVW	kynurenine	HMDB0000684	biliverdin	HMDB0001008	GCST90199636	M02137	12:111809557-113090766	0.038225311921386	0.172013903646237	0.824140895741885	1.0
MR-IVW	kynurenine	HMDB0000684	biliverdin	HMDB0001008	GCST90199636	M02137	16:87568373-88128072	0.0319369849932999	0.083028620948264	0.700496512754129	2.0
MR-IVW	alpha-ketoglutarate	HMDB0000208	methionine	HMDB0000696	GCST90200455	M01302	20:44931392-45517926	-0.0380725596630345	0.126368911447789	0.763200181857449	2.0
MR-IVW	dihydroorotate	HMDB03349	cysteine	HMDB0000574	GCST90200444	GCST90200439	5:53379047-53879047	-0.244086562521184	0.178975611784876	0.172631183148565	1.0
MR-IVW	dihydroorotate	HMDB03349	cysteine	HMDB0000574	GCST90200444	GCST90200439	10:104381189-105206827	-0.169137683500643	0.159537918471853	0.289066216068084	1.0
MR-IVW	dihydroorotate	HMDB03349	cysteine	HMDB0000574	GCST90200444	GCST90200439	10:125910495-126410495	-0.138683887468444	0.129167111051576	0.28296701796499	1.0
MR-IVW	dihydroorotate	HMDB03349	cysteine	HMDB0000574	GCST90200444	GCST90200439	11:122683181-123183181	-0.0291066822388164	0.149555426021709	0.845689370354848	1.0
MR-IVW	dihydroorotate	HMDB03349	cysteine	HMDB0000574	GCST90200444	GCST90200439	15:77921365-78954732	0.0161983171473455	0.0565254232622648	0.774443937031764	5.0
MR-IVW	isoursodeoxycholate	HMDB0000686	serine	HMDB0000187	GCST90199892	GCST90200415	5:35715970-36215970	-0.112653095461473	0.174246704811414	0.51794593392041	1.0
MR-IVW	eicosapentaenoate (epa; 20:5n3)	HMDB0001999	beta-alanine	HMDB0000056	GCST90200349	GCST90200361	11:61319830-61819830	-0.168921706200998	0.0784838949450316	0.0313729123743989	1.0
MR-IVW	lactate	HMDB0000190	cholesterol	HMDB0000067	met-d-Lactate	GCST90200368	2:27348097-28101918	-0.634667877207421	0.642118051608116	0.322958011185915	1.0
MR-IVW	lactate	HMDB0000190	cholesterol	HMDB0000067	met-d-Lactate	GCST90200368	6:135171067-135671067	-0.703670304075963	0.495086862509007	0.155227599377089	1.0
MR-IVW	lactate	HMDB0000190	cholesterol	HMDB0000067	met-d-Lactate	GCST90200368	8:106333124-106833124	1.16879287731123	0.589810751667111	0.0475194900843929	1.0
MR-IVW	lactate	HMDB0000190	cholesterol	HMDB0000067	met-d-Lactate	GCST90200368	9:4513176-5186407	-0.425938938419842	0.422891630726528	0.313835846471457	1.0
MR-IVW	lactate	HMDB0000190	cholesterol	HMDB0000067	met-d-Lactate	GCST90200368	10:2727379-3389269	-0.0083744825145897	0.257476992916255	0.974053245285267	2.0
MR-IVW	lactate	HMDB0000190	cholesterol	HMDB0000067	met-d-Lactate	GCST90200368	11:118839742-119339742	-0.308426856266947	0.65061843388558	0.635462950779918	1.0
MR-IVW	lactate	HMDB0000190	cholesterol	HMDB0000067	met-d-Lactate	GCST90200368	12:111682800-113133476	-0.235201669914183	0.427096066665301	0.581839559739969	1.0
MR-IVW	lactate	HMDB0000190	cholesterol	HMDB0000067	met-d-Lactate	GCST90200368	20:8379807-8879807	0.643129482351738	0.637115870725288	0.312764236629815	1.0
MR-IVW	lactate	HMDB0000190	cholesterol	HMDB0000067	met-d-Lactate	GCST90200368	22:21708872-22208872	-0.161589863881108	0.682445177508251	0.812826905638958	1.0
MR-IVW	urate	HMDB0000289	valine	HMDB0000883	GCST90200307	M01649	4:9672167-10439135	-0.0417596309287201	0.0626394463930798	0.504985075093844	1.0
MR-IVW	urate	HMDB0000289	valine	HMDB0000883	GCST90200307	M01649	4:88802323-89302323	-0.0323392047984951	0.169780825192102	0.84893599888055	1.0
MR-IVW	alanine	HMDB0000161	3-(4-hydroxyphenyl)lactate	HMDB0000755	met-d-Ala	M32197	1:206970800-207470800	0.343918802046006	0.372578702216506	0.355967119733731	1.0
MR-IVW	alanine	HMDB0000161	3-(4-hydroxyphenyl)lactate	HMDB0000755	met-d-Ala	M32197	2:27480940-28253616	0.651897654540813	0.297356824878266	0.0283572966980009	1.0
MR-IVW	alanine	HMDB0000161	3-(4-hydroxyphenyl)lactate	HMDB0000755	met-d-Ala	M32197	2:64970910-65916674	0.593251446107858	0.349913627572681	0.0899952958189756	2.0
MR-IVW	alanine	HMDB0000161	3-(4-hydroxyphenyl)lactate	HMDB0000755	met-d-Ala	M32197	3:122879946-123379946	0.365722918781756	0.635202964199894	0.56477905262305	1.0
MR-IVW	alanine	HMDB0000161	3-(4-hydroxyphenyl)lactate	HMDB0000755	met-d-Ala	M32197	3:159754026-160551365	0.550295013151486	0.42081383358643	0.190977693467857	1.0
MR-IVW	alanine	HMDB0000161	3-(4-hydroxyphenyl)lactate	HMDB0000755	met-d-Ala	M32197	4:88958565-89458565	-0.928011129092452	0.513367858646889	0.0706544024768055	1.0
MR-IVW	alanine	HMDB0000161	3-(4-hydroxyphenyl)lactate	HMDB0000755	met-d-Ala	M32197	5:35692098-36469710	-1.22906289301444	0.682812718341352	0.0718606382258511	1.0
MR-IVW	alanine	HMDB0000161	3-(4-hydroxyphenyl)lactate	HMDB0000755	met-d-Ala	M32197	6:20453952-20953952	-0.73943397921433	0.505928512094014	0.143867728481614	1.0
MR-IVW	alanine	HMDB0000161	3-(4-hydroxyphenyl)lactate	HMDB0000755	met-d-Ala	M32197	8:17128898-17669461	0.108983111164866	0.599407111406768	0.855725415320072	1.0
MR-IVW	alanine	HMDB0000161	3-(4-hydroxyphenyl)lactate	HMDB0000755	met-d-Ala	M32197	8:49725746-50225746	-0.265817371906429	0.628295606324296	0.672239138726751	1.0
MR-IVW	alanine	HMDB0000161	3-(4-hydroxyphenyl)lactate	HMDB0000755	met-d-Ala	M32197	8:117935733-118435733	0.553458332915045	0.575596666231651	0.336281496460681	1.0
MR-IVW	alanine	HMDB0000161	3-(4-hydroxyphenyl)lactate	HMDB0000755	met-d-Ala	M32197	8:145497920-145997920	-0.753099679622495	0.529205180275264	0.154713857286324	1.0
MR-IVW	alanine	HMDB0000161	3-(4-hydroxyphenyl)lactate	HMDB0000755	met-d-Ala	M32197	9:4033137-4533137	0.203206637484614	0.587041397177783	0.729227098416633	1.0
MR-IVW	alanine	HMDB0000161	3-(4-hydroxyphenyl)lactate	HMDB0000755	met-d-Ala	M32197	11:8005408-8505408	-0.242219636856458	0.572519141660728	0.672239138726751	1.0
MR-IVW	alanine	HMDB0000161	3-(4-hydroxyphenyl)lactate	HMDB0000755	met-d-Ala	M32197	12:46544011-47796599	0.152134522171312	0.536485141994818	0.776735029383566	2.0
MR-IVW	alanine	HMDB0000161	3-(4-hydroxyphenyl)lactate	HMDB0000755	met-d-Ala	M32197	12:56610577-57110577	0.367478416287406	0.251432600617698	0.143867728481614	1.0
MR-IVW	alanine	HMDB0000161	3-(4-hydroxyphenyl)lactate	HMDB0000755	met-d-Ala	M32197	12:59740767-60240767	1.3542524019436e-308	0.483430945380013	1.0	1.0
MR-IVW	alanine	HMDB0000161	3-(4-hydroxyphenyl)lactate	HMDB0000755	met-d-Ala	M32197	12:122367989-122867989	-0.589622261540482	0.638757450002189	0.355967119733732	1.0
MR-IVW	alanine	HMDB0000161	3-(4-hydroxyphenyl)lactate	HMDB0000755	met-d-Ala	M32197	16:69383883-70933639	-0.160427822951034	0.328544794294451	0.625338655074141	3.0
MR-IVW	alanine	HMDB0000161	3-(4-hydroxyphenyl)lactate	HMDB0000755	met-d-Ala	M32197	17:79391534-79891534	0.615912971612176	0.536949770123434	0.251357310325027	1.0
MR-IVW	alanine	HMDB0000161	3-(4-hydroxyphenyl)lactate	HMDB0000755	met-d-Ala	M32197	21:32796216-33296216	-0.641131719566428	0.693683499858754	0.355360112018656	1.0
MR-IVW	alanine	HMDB0000161	3-(4-hydroxyphenyl)lactate	HMDB0000755	met-d-Ala	M32197	22:18934095-19434095	0.371624682864362	0.644149450298231	0.563991420617972	1.0
MR-IVW	myo-inositol	HMDB0000211	alpha-ketoglutaramate*	HMDB0001552	M19934	GCST90199885	16:24681798-25181798	-0.193373599422267	0.13315128394786	0.146422403623205	1.0
MR-IVW	myo-inositol	HMDB0000211	alpha-ketoglutaramate*	HMDB0001552	M19934	GCST90199885	19:18368867-18868867	0.202434660197245	0.13250205380239	0.126565909104099	1.0
MR-IVW	acetone	HMDB0001659	trans-urocanate	HMDB0000301	met-d-Acetone	GCST90200416	1:120074995-120574995	-0.644437529779703	0.671913750655001	0.337504583382634	1.0
MR-IVW	acetone	HMDB0001659	trans-urocanate	HMDB0000301	met-d-Acetone	GCST90200416	5:41206969-43455198	0.101572578945133	0.236664297472543	0.667789174904916	2.0
MR-IVW	acetone	HMDB0001659	trans-urocanate	HMDB0000301	met-d-Acetone	GCST90200416	6:166522838-167022838	-0.0525992039564754	0.583395332041805	0.928159687692574	1.0
MR-IVW	acetone	HMDB0001659	trans-urocanate	HMDB0000301	met-d-Acetone	GCST90200416	8:126241733-126741733	1.4688268429041	0.607645945889055	0.0156386484773719	1.0
MR-IVW	acetone	HMDB0001659	trans-urocanate	HMDB0000301	met-d-Acetone	GCST90200416	10:135065795-135607239	-0.370072809463277	0.338331460765575	0.274035109189454	2.0
MR-IVW	acetone	HMDB0001659	trans-urocanate	HMDB0000301	met-d-Acetone	GCST90200416	11:116461180-116961180	0.0114265756786863	0.656766445244075	0.986118918758832	1.0
MR-IVW	acetone	HMDB0001659	trans-urocanate	HMDB0000301	met-d-Acetone	GCST90200416	12:122365033-122865033	0.616302708032433	0.551716504033841	0.263966912695281	1.0
MR-IVW	acetone	HMDB0001659	trans-urocanate	HMDB0000301	met-d-Acetone	GCST90200416	12:123068455-124007504	0.960368478212955	0.637212417050504	0.131774712999292	1.0
MR-IVW	acetone	HMDB0001659	trans-urocanate	HMDB0000301	met-d-Acetone	GCST90200416	13:42058883-42558883	0.0119576293444744	0.660743051482202	0.985561275209076	1.0
MR-IVW	acetone	HMDB0001659	trans-urocanate	HMDB0000301	met-d-Acetone	GCST90200416	17:6935779-7435779	1.09728033115639	0.482162157077844	0.0228610014572095	1.0
MR-IVW	acetone	HMDB0001659	trans-urocanate	HMDB0000301	met-d-Acetone	GCST90200416	19:45929043-46429043	1.01482989707579	0.647273745758502	0.116915510060766	1.0
MR-IVW	cortisol	HMDB0000063	methionine	HMDB0000696	GCST90200378	bioa_013	14:94554700-95054700	0.114818690708661	0.0792399521798893	0.14733758257773	1.0
MR-IVW	biliverdin	HMDB0001008	isoleucine	HMDB0000172	GCST90200706	M01125	2:233898737-234978158	-0.0028991309921226	0.0278786570555662	0.917176446221447	2.0
MR-IVW	biliverdin	HMDB0001008	isoleucine	HMDB0000172	GCST90200706	M01125	12:21102315-21602315	-0.149206123139261	0.140916894075969	0.289680155734688	1.0
MR-IVW	serine	HMDB0000187	docosahexaenoate (dha; 22:6n3)	HMDB0002183	bioa_018	M19323	1:11610843-12110843	0.348743624553307	0.357047044185529	0.328695814040284	1.0
MR-IVW	serine	HMDB0000187	docosahexaenoate (dha; 22:6n3)	HMDB0002183	bioa_018	M19323	1:119427250-120522606	0.0600600055178363	0.0869159163681569	0.489557534903724	3.0
MR-IVW	serine	HMDB0000187	docosahexaenoate (dha; 22:6n3)	HMDB0002183	bioa_018	M19323	2:27480940-27980940	-0.342159303748941	0.201629589709197	0.0897023897414646	1.0
MR-IVW	serine	HMDB0000187	docosahexaenoate (dha; 22:6n3)	HMDB0002183	bioa_018	M19323	2:211315692-212076215	-0.03216174618196	0.150088148849151	0.8303242576558	1.0
MR-IVW	serine	HMDB0000187	docosahexaenoate (dha; 22:6n3)	HMDB0002183	bioa_018	M19323	3:125660381-126160381	0.356714147378599	0.367861464484183	0.332197561388377	1.0
MR-IVW	serine	HMDB0000187	docosahexaenoate (dha; 22:6n3)	HMDB0002183	bioa_018	M19323	7:55551853-56922308	0.0707617474596637	0.11364839292803	0.533522784474802	2.0
MR-IVW	serine	HMDB0000187	docosahexaenoate (dha; 22:6n3)	HMDB0002183	bioa_018	M19323	8:126232621-126732621	-0.233773915668675	0.305704351259037	0.444446702634926	1.0
MR-IVW	serine	HMDB0000187	docosahexaenoate (dha; 22:6n3)	HMDB0002183	bioa_018	M19323	10:65065800-65565800	-1.32418785736476	0.361142142917661	0.0002457327799302	1.0
MR-IVW	s-1-pyrroline-5-carboxylate	HMDB0001301	pantothenate	HMDB0000210	GCST90200381	GCST90200279	1:18949448-19449448	-0.0647186343602161	0.146559527022016	0.658788821302572	1.0
MR-IVW	s-1-pyrroline-5-carboxylate	HMDB0001301	pantothenate	HMDB0000210	GCST90200381	GCST90200279	8:144432748-145014955	0.0585233851292836	0.042265173409956	0.166152908064846	3.0
MR-IVW	arachidonate (20:4n6)	HMDB0001043	citrate	HMDB0000094	GCST90200358	GCST90200304	11:61052244-62029047	0.163077543238008	0.0474291521640228	0.0005852926630739	3.0
MR-IVW	kynurenine	HMDB0000684	phenylalanine	HMDB0000159	GCST90199636	GCST90200396	1:241463402-241963402	0.167958178631829	0.132103473621953	0.203581477793625	1.0
MR-IVW	kynurenine	HMDB0000684	phenylalanine	HMDB0000159	GCST90199636	GCST90200396	8:39554593-40054593	-0.0450091766863051	0.167938546245631	0.788691773030324	1.0
MR-IVW	kynurenine	HMDB0000684	phenylalanine	HMDB0000159	GCST90199636	GCST90200396	12:111809557-113090766	-0.0264419772299954	0.141299604971698	0.851555476795971	1.0
MR-IVW	kynurenine	HMDB0000684	phenylalanine	HMDB0000159	GCST90199636	GCST90200396	16:87568373-88128072	-0.0297702634969172	0.0700105833047416	0.67067252369464	2.0
MR-IVW	mannose	HMDB0000169	leucine	HMDB0000687	GCST90200435	bioa_011	2:27176853-28662558	-0.171037356308221	0.0284068022435178	1.7334275849967e-09	1.0
MR-IVW	cystathionine	HMDB0000099	citrulline	HMDB0000904	GCST90200383	bioa_005	19:33152807-33652807	-0.029323826667061	0.0849965990349602	0.730094370731606	1.0
MR-IVW	creatinine	HMDB0000562	hippurate	HMDB0000714	M00513	M15753	7:23845366-24345366	0.130132092032119	0.173509456042824	0.453254704753734	1.0
MR-IVW	histidine	HMDB0000177	n-palmitoyl-sphingosine (d18:1/16:0)	HMDB0004949	M00059	GCST90200336	4:9731889-10602550	-0.107104786834259	0.129543721969699	0.408359018061172	1.0
MR-IVW	n-acetyl-aspartyl-glutamate (naag)	HMDB0001067	choline	HMDB0000097	GCST90200684	M15506	11:45663099-50986366	0.0270569475245581	0.0393435729995804	0.491635758625722	3.0
MR-IVW	n-acetyl-aspartyl-glutamate (naag)	HMDB0001067	choline	HMDB0000097	GCST90200684	M15506	11:54602007-58367668	0.0143229272887053	0.0348996567534701	0.681510273279767	3.0
MR-IVW	2-oxoarginine*	HMDB0004225	n-palmitoyl-sphinganine (d18:0/16:0)	HMDB11760	GCST90199903	GCST90200064	4:102938709-103438709	-0.176180717524402	0.182707168523338	0.334905979280047	1.0
MR-IVW	2-oxoarginine*	HMDB0004225	n-palmitoyl-sphinganine (d18:0/16:0)	HMDB11760	GCST90199903	GCST90200064	6:160310824-160819068	-0.123783660270398	0.17162535042093	0.470759741541796	2.0
MR-IVW	phosphate	HMDB0001429	orotidine	HMDB0000788	GCST90200393	GCST90200681	1:21570042-22070042	0.0446681817103216	0.160525928747765	0.780811647163915	1.0
MR-IVW	tyrosine	HMDB0000158	histidine	HMDB0000177	met-d-Tyr	GCST90200377	2:211293055-211793055	3.15140502657229	0.548111322669181	8.94701167893295e-09	1.0
MR-IVW	tyrosine	HMDB0000158	histidine	HMDB0000177	met-d-Tyr	GCST90200377	3:135701113-136607693	-0.237492195699233	0.485027916119415	0.624384103533432	1.0
MR-IVW	tyrosine	HMDB0000158	histidine	HMDB0000177	met-d-Tyr	GCST90200377	3:186140627-186640627	0.628081153915828	0.518300186767606	0.225585263855398	1.0
MR-IVW	tyrosine	HMDB0000158	histidine	HMDB0000177	met-d-Tyr	GCST90200377	4:99789651-100289651	0.101170200889335	0.425970590958779	0.812264939323073	1.0
MR-IVW	tyrosine	HMDB0000158	histidine	HMDB0000177	met-d-Tyr	GCST90200377	4:124511762-125011762	-0.257336831919945	0.674341190029994	0.702749026085078	1.0
MR-IVW	tyrosine	HMDB0000158	histidine	HMDB0000177	met-d-Tyr	GCST90200377	5:89941256-90441256	-0.464938938900957	0.630510908019933	0.460878947137119	1.0
MR-IVW	tyrosine	HMDB0000158	histidine	HMDB0000177	met-d-Tyr	GCST90200377	6:43031486-43531486	-0.419001511057049	0.675245896141227	0.534917510781431	1.0
MR-IVW	tyrosine	HMDB0000158	histidine	HMDB0000177	met-d-Tyr	GCST90200377	6:110683901-112778738	-0.0679844298476644	0.0911998503658984	0.456003030937125	15.0
MR-IVW	tyrosine	HMDB0000158	histidine	HMDB0000177	met-d-Tyr	GCST90200377	7:25715759-26215759	-0.0424674831165581	0.651973225558258	0.948065039537806	1.0
MR-IVW	tyrosine	HMDB0000158	histidine	HMDB0000177	met-d-Tyr	GCST90200377	7:27916442-28416442	-0.201811482318243	0.50354826304148	0.688582968550386	1.0
MR-IVW	tyrosine	HMDB0000158	histidine	HMDB0000177	met-d-Tyr	GCST90200377	8:126236230-126736230	-0.58489465493121	0.440451022127943	0.184196335421492	1.0
MR-IVW	tyrosine	HMDB0000158	histidine	HMDB0000177	met-d-Tyr	GCST90200377	9:21884651-22384651	0.740853544853813	0.62734306441753	0.237627176157569	1.0
MR-IVW	tyrosine	HMDB0000158	histidine	HMDB0000177	met-d-Tyr	GCST90200377	10:64760672-65511176	0.873425348140119	0.434908860851072	0.0446119388789175	1.0
MR-IVW	tyrosine	HMDB0000158	histidine	HMDB0000177	met-d-Tyr	GCST90200377	11:8005408-8505408	0.366828051370149	0.554832174721434	0.508515245486067	1.0
MR-IVW	tyrosine	HMDB0000158	histidine	HMDB0000177	met-d-Tyr	GCST90200377	11:61320783-61820783	0.105608543624803	0.48711917227661	0.828362440727183	1.0
MR-IVW	tyrosine	HMDB0000158	histidine	HMDB0000177	met-d-Tyr	GCST90200377	12:21081549-21581549	0.465211888497546	0.359875303292249	0.196113795655043	1.0
MR-IVW	tyrosine	HMDB0000158	histidine	HMDB0000177	met-d-Tyr	GCST90200377	12:46690648-47449549	1.09340506750335	0.39510474609042	0.0056508803041878	1.0
MR-IVW	tyrosine	HMDB0000158	histidine	HMDB0000177	met-d-Tyr	GCST90200377	12:56615040-57115040	0.856340754363234	0.296717613613041	0.0039011483145764	1.0
MR-IVW	tyrosine	HMDB0000158	histidine	HMDB0000177	met-d-Tyr	GCST90200377	12:59740603-60240603	-0.773280058987443	0.667136408286421	0.246414052458648	1.0
MR-IVW	tyrosine	HMDB0000158	histidine	HMDB0000177	met-d-Tyr	GCST90200377	12:121174574-121674574	0.452408175325984	0.26133107787912	0.0834216849460504	1.0
MR-IVW	tyrosine	HMDB0000158	histidine	HMDB0000177	met-d-Tyr	GCST90200377	12:122076812-122576812	-0.584355824986245	0.560773118052051	0.297386681595123	1.0
MR-IVW	tyrosine	HMDB0000158	histidine	HMDB0000177	met-d-Tyr	GCST90200377	14:102441854-102941854	0.564506875965396	0.600233075996342	0.346971683397318	1.0
MR-IVW	tyrosine	HMDB0000158	histidine	HMDB0000177	met-d-Tyr	GCST90200377	16:70194094-72795019	-0.15646467645672	0.144645266504449	0.279380040149281	6.0
MR-IVW	tyrosine	HMDB0000158	histidine	HMDB0000177	met-d-Tyr	GCST90200377	16:79505446-80005446	0.96878492934992	0.625789385866774	0.12159807550631	1.0
MR-IVW	tyrosine	HMDB0000158	histidine	HMDB0000177	met-d-Tyr	GCST90200377	19:45175460-45675460	-0.921859075287003	0.610421602952357	0.130992243871657	1.0
MR-IVW	tyrosine	HMDB0000158	histidine	HMDB0000177	met-d-Tyr	GCST90200377	20:42792364-43292364	-1.14075403249617	0.615470388685639	0.0638154570609602	1.0
MR-IVW	tyrosine	HMDB0000158	histidine	HMDB0000177	met-d-Tyr	GCST90200377	22:31926825-32426825	0.302641655571249	0.674203995896105	0.653512910712413	1.0
MR-IVW	tyrosine	HMDB0000158	histidine	HMDB0000177	met-d-Tyr	GCST90200377	22:44074855-44574855	0.138474115888786	0.638537370304422	0.828316350529957	1.0
MR-IVW	cysteinylglycine	HMDB0000078	anthranilate	HMDB0001123	GCST90200364	GCST90200324	16:15885043-16385043	0.0130484079594426	0.18003381343376	0.942221878738283	1.0
MR-IVW	cysteinylglycine	HMDB0000078	anthranilate	HMDB0001123	GCST90200364	GCST90200324	16:89076223-90262231	-0.0127653885610616	0.0780391645281105	0.870064392789164	2.0
MR-IVW	cysteinylglycine	HMDB0000078	anthranilate	HMDB0001123	GCST90200364	GCST90200324	19:52317323-52817323	-0.165548634813003	0.2188212682741	0.449321137822539	1.0
MR-IVW	acetone	HMDB0001659	alanine	HMDB0000161	met-d-Acetone	M32339	1:120074995-120574995	-0.283998503752377	0.619633099096094	0.646712979615899	1.0
MR-IVW	acetone	HMDB0001659	alanine	HMDB0000161	met-d-Acetone	M32339	5:41206969-43455198	-0.382834173688723	0.253975707282827	0.131717042546873	2.0
MR-IVW	acetone	HMDB0001659	alanine	HMDB0000161	met-d-Acetone	M32339	8:126241733-126741733	-1.24846599514279	0.642068226073436	0.051841878715686	1.0
MR-IVW	acetone	HMDB0001659	alanine	HMDB0000161	met-d-Acetone	M32339	10:135065795-135607239	-0.25135602892128	0.438113012703454	0.566154463106937	2.0
MR-IVW	acetone	HMDB0001659	alanine	HMDB0000161	met-d-Acetone	M32339	12:122365033-122865033	-1.07930681974424	0.620027321980732	0.0817290335025035	1.0
MR-IVW	acetone	HMDB0001659	alanine	HMDB0000161	met-d-Acetone	M32339	13:42058883-42558883	-0.194553221084179	0.700391595903043	0.781182950867149	1.0
MR-IVW	acetone	HMDB0001659	alanine	HMDB0000161	met-d-Acetone	M32339	19:45929043-46429043	0.45477405174548	0.682161077618224	0.504985075093848	1.0
MR-IVW	flavin adenine dinucleotide (fad)	HMDB0001248	5-methylthioadenosine (mta)	HMDB0001173	GCST90200376	GCST90200359	2:69949756-70738470	0.011153369823356	0.0427825064086483	0.79432439959904	2.0
MR-IVW	tyrosine	HMDB0000158	sarcosine	HMDB0000271	M01299	bioa_031	1:154514715-155014715	0.135260283605546	0.100565266621223	0.178625234568671	1.0
MR-IVW	tyrosine	HMDB0000158	sarcosine	HMDB0000271	M01299	bioa_031	6:111242119-112061922	-0.0188815279157653	0.0752252108197817	0.801814109188385	1.0
MR-IVW	tyrosine	HMDB0000158	sarcosine	HMDB0000271	M01299	bioa_031	16:71357384-72149586	0.111999151878678	0.0909084024989265	0.217949084120414	1.0
MR-IVW	glycerophosphoethanolamine	HMDB0000114	orotidine	HMDB0000788	GCST90199808	GCST90200681	1:40156715-40656715	-0.0558335438568225	0.179940648580767	0.756341449129503	1.0
MR-IVW	glycerophosphoethanolamine	HMDB0000114	orotidine	HMDB0000788	GCST90199808	GCST90200681	22:24208096-24708096	-0.0705582573789519	0.122492648480765	0.564601431493377	1.0
MR-IVW	ornithine	HMDB0000214	glutamate	HMDB0000148	bioa_014	M32322	2:219037276-219805573	0.650048462184774	0.320446425020662	0.0425019611428183	1.0
MR-IVW	ornithine	HMDB0000214	glutamate	HMDB0000148	bioa_014	M32322	4:144415809-145209327	0.274126779505602	0.28855450474274	0.342112252616966	1.0
MR-IVW	ornithine	HMDB0000214	glutamate	HMDB0000148	bioa_014	M32322	6:131638147-132138147	-0.456051091335835	0.259775938102689	0.0791643267222227	1.0
MR-IVW	ornithine	HMDB0000214	glutamate	HMDB0000148	bioa_014	M32322	9:135887106-136387106	0.545390098828469	0.307881507403168	0.0764894608968977	1.0
MR-IVW	ornithine	HMDB0000214	glutamate	HMDB0000148	bioa_014	M32322	10:97138162-97638162	0.434914159121522	0.346572220549964	0.209514352120001	1.0
MR-IVW	ornithine	HMDB0000214	glutamate	HMDB0000148	bioa_014	M32322	12:46964292-47464292	0.710868330714125	0.282731722443118	0.0119273761398704	1.0
MR-IVW	ornithine	HMDB0000214	glutamate	HMDB0000148	bioa_014	M32322	12:132819894-133319894	0.396984723381897	0.370070504847531	0.283393500021783	1.0
MR-IVW	ornithine	HMDB0000214	glutamate	HMDB0000148	bioa_014	M32322	16:68152686-68652686	0.114444471401344	0.31692315157296	0.718016387438892	1.0
MR-IVW	ornithine	HMDB0000214	glutamate	HMDB0000148	bioa_014	M32322	19:12789284-13289284	-0.036609806088334	0.320335803272945	0.909011306646057	1.0
MR-IVW	aspartate	HMDB0000191	kynurenine	HMDB0000684	GCST90200370	bioa_027	3:56598999-57098999	0.0529139537916226	0.0773595815667006	0.493975165795579	1.0
MR-IVW	ornithine	HMDB0000214	glutamate	HMDB0000148	GCST90200404	GCST90200412	6:131644358-132144358	-0.121224922858826	0.12708501257131	0.340140121689221	1.0
MR-IVW	ornithine	HMDB0000214	glutamate	HMDB0000148	GCST90200404	GCST90200412	6:161178041-161678041	0.193044721244009	0.183315588301835	0.29230747446964	1.0
MR-IVW	sarcosine	HMDB0000271	1,7-dimethylurate	HMDB0011103	bioa_031	M34400	6:42690673-43190673	0.0146803516004622	0.322967735210186	0.963745004895629	1.0
MR-IVW	sarcosine	HMDB0000271	1,7-dimethylurate	HMDB0011103	bioa_031	M34400	9:136282183-136851769	0.0178476593665925	0.134453555968329	0.894397275920038	2.0
MR-IVW	citrulline	HMDB0000904	adenosine 5'-monophosphate (amp)	HMDB0000045	bioa_005	GCST90200356	2:211099261-211599261	0.260066534980572	0.194132253257531	0.180363747791361	1.0
MR-IVW	citrulline	HMDB0000904	adenosine 5'-monophosphate (amp)	HMDB0000045	bioa_005	GCST90200356	8:10310878-10810878	0.0811642854899423	0.282814529241417	0.774121753915444	1.0
MR-IVW	citrulline	HMDB0000904	adenosine 5'-monophosphate (amp)	HMDB0000045	bioa_005	GCST90200356	8:11437159-11937159	0.195134310154416	0.349903539093016	0.577062713221982	1.0
MR-IVW	citrulline	HMDB0000904	adenosine 5'-monophosphate (amp)	HMDB0000045	bioa_005	GCST90200356	9:133044244-133627617	-0.024535812548151	0.151668981704229	0.871485309665138	2.0
MR-IVW	citrulline	HMDB0000904	adenosine 5'-monophosphate (amp)	HMDB0000045	bioa_005	GCST90200356	10:97138579-97638579	0.708287370949727	0.26544128751776	0.0076227275699851	1.0
MR-IVW	citrulline	HMDB0000904	adenosine 5'-monophosphate (amp)	HMDB0000045	bioa_005	GCST90200356	17:9542768-10042768	0.0798251321530941	0.20428444037061	0.6959784646433	1.0
MR-IVW	glutamine	HMDB0000641	biliverdin	HMDB0001008	met-d-Gln	M02137	1:213912734-214412734	-0.0458267213092647	0.656849672099526	0.944378761640755	1.0
MR-IVW	glutamine	HMDB0000641	biliverdin	HMDB0001008	met-d-Gln	M02137	2:26939063-28767861	0.424602274479691	0.228631993950602	0.063290832233344	1.0
MR-IVW	glutamine	HMDB0000641	biliverdin	HMDB0001008	met-d-Gln	M02137	2:190998205-192033792	0.169204402934779	0.286345912658858	0.55458133446817	1.0
MR-IVW	glutamine	HMDB0000641	biliverdin	HMDB0001008	met-d-Gln	M02137	2:211168890-211668890	-0.743672429281845	0.765545147790133	0.331334906503132	1.0
MR-IVW	glutamine	HMDB0000641	biliverdin	HMDB0001008	met-d-Gln	M02137	3:38941335-39441335	0.687470287508488	0.737772991472525	0.351430496651044	1.0
MR-IVW	glutamine	HMDB0000641	biliverdin	HMDB0001008	met-d-Gln	M02137	3:52085887-52937605	0.562203113101792	0.78708435834251	0.475050524053954	1.0
MR-IVW	glutamine	HMDB0000641	biliverdin	HMDB0001008	met-d-Gln	M02137	3:159689586-160441236	-0.50885321763441	0.424044348028673	0.230139340443415	1.0
MR-IVW	glutamine	HMDB0000641	biliverdin	HMDB0001008	met-d-Gln	M02137	5:55611894-56111894	-0.308284738999333	0.763371734665016	0.68632585451871	1.0
MR-IVW	glutamine	HMDB0000641	biliverdin	HMDB0001008	met-d-Gln	M02137	6:20425792-20925792	-0.436966960876424	0.69591034509949	0.530064880329334	1.0
MR-IVW	glutamine	HMDB0000641	biliverdin	HMDB0001008	met-d-Gln	M02137	6:41265224-41765224	-0.277987506695321	0.796897519193267	0.727211527020252	1.0
MR-IVW	glutamine	HMDB0000641	biliverdin	HMDB0001008	met-d-Gln	M02137	6:56020405-56520405	0.091263201591285	0.784863533685088	0.907431372984964	1.0
MR-IVW	glutamine	HMDB0000641	biliverdin	HMDB0001008	met-d-Gln	M02137	6:126492728-127693092	-0.0128685053059357	0.540477222849409	0.981004543302519	1.0
MR-IVW	glutamine	HMDB0000641	biliverdin	HMDB0001008	met-d-Gln	M02137	6:131635614-132135614	-0.668283700069278	0.600091485776494	0.265435219655808	1.0
MR-IVW	glutamine	HMDB0000641	biliverdin	HMDB0001008	met-d-Gln	M02137	7:72772933-73272933	-0.243277245286009	0.375342035584128	0.51688913507259	1.0
MR-IVW	glutamine	HMDB0000641	biliverdin	HMDB0001008	met-d-Gln	M02137	8:17124777-17669461	-0.509507743621906	0.534983130803005	0.340903815928134	1.0
MR-IVW	glutamine	HMDB0000641	biliverdin	HMDB0001008	met-d-Gln	M02137	8:126231747-126731747	0.0883567970319122	0.63616893862978	0.889537951249031	1.0
MR-IVW	glutamine	HMDB0000641	biliverdin	HMDB0001008	met-d-Gln	M02137	9:4040541-4540541	0.386260367731917	0.540764514824684	0.475050524053954	1.0
MR-IVW	glutamine	HMDB0000641	biliverdin	HMDB0001008	met-d-Gln	M02137	9:21884172-22384172	0.177964882453128	0.747452506303158	0.811807228003438	1.0
MR-IVW	glutamine	HMDB0000641	biliverdin	HMDB0001008	met-d-Gln	M02137	10:98828483-99609412	0.29192145887537	0.223234056787048	0.190977693467858	1.0
MR-IVW	glutamine	HMDB0000641	biliverdin	HMDB0001008	met-d-Gln	M02137	10:114535278-115035278	0.827234440422335	0.744510996380102	0.266520525805011	1.0
MR-IVW	glutamine	HMDB0000641	biliverdin	HMDB0001008	met-d-Gln	M02137	11:8005408-8505408	-0.406965333689226	0.474792889304097	0.391365938307552	1.0
MR-IVW	glutamine	HMDB0000641	biliverdin	HMDB0001008	met-d-Gln	M02137	11:18148958-18648958	-0.814127112096337	0.761031865655271	0.284724000775702	1.0
MR-IVW	glutamine	HMDB0000641	biliverdin	HMDB0001008	met-d-Gln	M02137	11:73860169-74360169	-0.33263379133967	0.753317703916315	0.658808762582249	1.0
MR-IVW	glutamine	HMDB0000641	biliverdin	HMDB0001008	met-d-Gln	M02137	12:4051876-4551876	-0.906717904471511	0.779459251212355	0.244721877288996	1.0
MR-IVW	glutamine	HMDB0000641	biliverdin	HMDB0001008	met-d-Gln	M02137	12:46377388-47736079	-0.421416186307561	0.378270496148592	0.265253268818417	2.0
MR-IVW	glutamine	HMDB0000641	biliverdin	HMDB0001008	met-d-Gln	M02137	12:55949170-57674145	-0.12363211369317	0.095010402623934	0.193173517763565	3.0
MR-IVW	glutamine	HMDB0000641	biliverdin	HMDB0001008	met-d-Gln	M02137	12:59330993-60240767	-0.0686662670979305	0.327802241551736	0.834077705441167	2.0
MR-IVW	glutamine	HMDB0000641	biliverdin	HMDB0001008	met-d-Gln	M02137	12:121134495-121634495	0.579688093702002	0.785383868886589	0.460456577254583	1.0
MR-IVW	glutamine	HMDB0000641	biliverdin	HMDB0001008	met-d-Gln	M02137	14:21242229-21782312	-1.29399642863021	0.74449109592423	0.0821940338390882	1.0
MR-IVW	glutamine	HMDB0000641	biliverdin	HMDB0001008	met-d-Gln	M02137	14:74940531-75440531	0.745544469813825	0.724834901207887	0.303681109722321	1.0
MR-IVW	glutamine	HMDB0000641	biliverdin	HMDB0001008	met-d-Gln	M02137	14:100545139-101045139	0.12480078152683	0.596270400628191	0.834212236432498	1.0
MR-IVW	glutamine	HMDB0000641	biliverdin	HMDB0001008	met-d-Gln	M02137	16:70118909-70618909	0.833360833423759	0.758731505057454	0.27204703540601	1.0
MR-IVW	glutamine	HMDB0000641	biliverdin	HMDB0001008	met-d-Gln	M02137	17:25345818-25845818	0.659808255044957	0.659808255044957	0.317310507862914	1.0
MR-IVW	glutamine	HMDB0000641	biliverdin	HMDB0001008	met-d-Gln	M02137	18:31306350-31806350	-1.84895280152263	0.792408343509695	0.01963065725729	1.0
MR-IVW	glutamine	HMDB0000641	biliverdin	HMDB0001008	met-d-Gln	M02137	20:55862882-56362882	-0.880967301144942	0.755114829552804	0.24334500914876	1.0
MR-IVW	glutamine	HMDB0000641	biliverdin	HMDB0001008	met-d-Gln	M02137	22:44074730-44574730	1.43898385990896	0.741294715710677	0.0522368760834803	1.0
MR-IVW	arachidonate (20:4n6)	HMDB0001043	glycerol 3-phosphate	HMDB0000126	GCST90200358	M15365	11:61052244-62029047	0.138166262284687	0.0518102329766913	0.0076582799427242	2.0
MR-IVW	inositol 1-phosphate (i1p)	HMDB0000213	cortisol	HMDB0000063	M01481	M01712	1:5349333-5849333	0.0348752109490935	0.086429870612971	0.686573982946945	1.0
MR-IVW	inositol 1-phosphate (i1p)	HMDB0000213	cortisol	HMDB0000063	M01481	M01712	4:31607204-32397858	-0.135072401179196	0.0822179833264671	0.100412493986102	1.0
MR-IVW	inositol 1-phosphate (i1p)	HMDB0000213	cortisol	HMDB0000063	M01481	M01712	4:66148855-66648855	-0.113877958728925	0.0849565723850711	0.180107039640696	1.0
MR-IVW	inositol 1-phosphate (i1p)	HMDB0000213	cortisol	HMDB0000063	M01481	M01712	6:20616244-21116244	-0.056988605649231	0.0878574337092321	0.516565503095013	1.0
MR-IVW	inositol 1-phosphate (i1p)	HMDB0000213	cortisol	HMDB0000063	M01481	M01712	10:114775621-115275621	-0.0074226995901908	0.0846187753281829	0.930099780966432	1.0
MR-IVW	inositol 1-phosphate (i1p)	HMDB0000213	cortisol	HMDB0000063	M01481	M01712	12:47079779-47579779	-0.0284909001089069	0.0867114351140652	0.742479646732964	1.0
MR-IVW	inositol 1-phosphate (i1p)	HMDB0000213	cortisol	HMDB0000063	M01481	M01712	12:62771708-63271708	-0.149727567715193	0.0873410811671958	0.0864762654936645	1.0
MR-IVW	inositol 1-phosphate (i1p)	HMDB0000213	cortisol	HMDB0000063	M01481	M01712	14:96380570-96880570	-0.0738065586204847	0.0882919579759069	0.403190064612261	1.0
MR-IVW	inositol 1-phosphate (i1p)	HMDB0000213	cortisol	HMDB0000063	M01481	M01712	15:77060646-77560646	-0.0018549170767905	0.0834712684555823	0.982270691196539	1.0
MR-IVW	myo-inositol	HMDB0000211	cortisol	HMDB0000063	M19934	M01712	16:24681798-25181798	-0.0728169703454954	0.140779476001291	0.604987669676504	1.0
MR-IVW	myo-inositol	HMDB0000211	cortisol	HMDB0000063	M19934	M01712	19:18368867-18868867	-0.0594345842273904	0.140095805678848	0.671389024011196	1.0
MR-IVW	creatine	HMDB0000064	allantoin	HMDB0000462	GCST90200323	M01107	2:211290507-211790507	0.0023383712908388	0.126272049705347	0.985225204457016	1.0
MR-IVW	creatine	HMDB0000064	allantoin	HMDB0000462	GCST90200323	M01107	15:45404327-45904327	0.0115786358715164	0.173679538072764	0.946847071399275	1.0
MR-IVW	dimethylglycine	HMDB0000092	glycine	HMDB0000123	GCST90200424	bioa_008	5:78080227-78832833	-0.0109999677162048	0.015214339856438	0.469679884202485	1.0
MR-IVW	dimethylglycine	HMDB0000092	glycine	HMDB0000123	GCST90200424	bioa_008	10:103976834-104737382	0.0283554568204025	0.0569386683140618	0.618484042184913	1.0
MR-IVW	dimethylglycine	HMDB0000092	glycine	HMDB0000123	GCST90200424	bioa_008	15:76242337-76742337	-0.0458844416466001	0.0456561608423875	0.314896849860649	1.0
MR-IVW	retinol (vitamin a)	HMDB0000305	2-hydroxyphenylacetate	HMDB0000669	GCST90200405	GCST90200369	18:28939457-29439457	0.112013008537591	0.169589034619201	0.508935094581082	1.0
MR-IVW	retinol (vitamin a)	HMDB0000305	2-hydroxyphenylacetate	HMDB0000669	GCST90200405	GCST90200369	20:38915692-39415692	-0.23481059798057	0.174786924265856	0.179139072770855	1.0
MR-IVW	retinol (vitamin a)	HMDB0000305	alpha-tocopherol	HMDB0001893	GCST90200405	M01561	18:28939457-29439457	-0.0446237446896273	0.17291701067231	0.796357116257745	1.0
MR-IVW	glutamine	HMDB0000641	cortisone	HMDB0002802	M00053	M01769	12:56615040-57115040	-0.188628096114878	0.118917712768076	0.112692383859117	1.0
MR-IVW	n-acetylornithine	HMDB0003357	leucine	HMDB0000687	M15630	bioa_011	2:73124156-74349562	-0.0115564590064449	0.0073210718009054	0.114446173721007	2.0
MR-IVW	valine	HMDB0000883	mannose	HMDB0000169	met-d-Val	M00584	2:27480940-28253616	-5.66295975915524	0.309592333074546	9.64214457316607e-75	1.0
MR-IVW	valine	HMDB0000883	mannose	HMDB0000169	met-d-Val	M00584	2:64975088-65475088	-0.0603782838766143	0.308660301662443	0.84491228222296	2.0
MR-IVW	valine	HMDB0000883	mannose	HMDB0000169	met-d-Val	M00584	2:165251927-165751927	-0.116044475379923	0.4641779015197	0.802587348634156	1.0
MR-IVW	valine	HMDB0000883	mannose	HMDB0000169	met-d-Val	M00584	2:226858446-227358446	0.436809150982613	0.698894641572181	0.531971058097401	1.0
MR-IVW	valine	HMDB0000883	mannose	HMDB0000169	met-d-Val	M00584	3:135701113-136578270	-1.45617938001443e-308	0.687284901521649	1.0	1.0
MR-IVW	valine	HMDB0000883	mannose	HMDB0000169	met-d-Val	M00584	4:88882515-89510546	-0.0513115702723116	0.153934710816936	0.738882680363529	1.0
MR-IVW	valine	HMDB0000883	mannose	HMDB0000169	met-d-Val	M00584	12:56199875-57115338	-0.25334519836765	0.420703003602242	0.547044417711555	2.0
MR-IVW	valine	HMDB0000883	mannose	HMDB0000169	met-d-Val	M00584	12:122278263-122778263	-0.896465244188313	0.546625148895313	0.101005166948207	1.0
MR-IVW	valine	HMDB0000883	mannose	HMDB0000169	met-d-Val	M00584	16:69315747-70918195	-0.186780276761034	0.276109974342397	0.498741913600146	1.0
MR-IVW	valine	HMDB0000883	mannose	HMDB0000169	met-d-Val	M00584	17:6935779-7435779	0.894241185638273	0.619090051595726	0.148613996455211	1.0
MR-IVW	valine	HMDB0000883	mannose	HMDB0000169	met-d-Val	M00584	17:79384062-79884062	-0.933764515429969	0.674385483366085	0.166170104682874	1.0
MR-IVW	valine	HMDB0000883	mannose	HMDB0000169	met-d-Val	M00584	19:49050431-49611255	-1.4440479533834e-308	0.663022048259589	1.0	1.0
MR-IVW	valine	HMDB0000883	mannose	HMDB0000169	met-d-Val	M00584	22:18665347-19165347	-0.361667532361936	0.638945973839422	0.571368128286715	1.0
MR-IVW	cysteinylglycine	HMDB0000078	histidine	HMDB0000177	GCST90200364	met-d-His	16:15885043-16385043	0.0142482717786603	0.0403556416293657	0.724037720463246	1.0
MR-IVW	cysteinylglycine	HMDB0000078	histidine	HMDB0000177	GCST90200364	met-d-His	16:89076223-90262231	-0.0150691808932865	0.0174933195023108	0.389004070398114	2.0
MR-IVW	cysteinylglycine	HMDB0000078	histidine	HMDB0000177	GCST90200364	met-d-His	19:52317323-52817323	-0.0625232229029142	0.0490521674661499	0.202441254002716	1.0
MR-IVW	caffeine	HMDB0001847	n-acetylglucosaminylasparagine	HMDB0000489	GCST90200436	GCST90200316	15:56384745-56884745	0.087200063583959	0.170679927928118	0.60942235958606	1.0
MR-IVW	caffeine	HMDB0001847	n-acetylglucosaminylasparagine	HMDB0000489	GCST90200436	GCST90200316	15:57044800-57544800	0.0967431622415358	0.182167985686353	0.595373277063553	1.0
MR-IVW	asparagine	HMDB0000168	phosphate	HMDB0001429	M34283	GCST90200393	11:61916235-62416235	0.0713742170027803	0.168216167866439	0.67134661884328	1.0
MR-IVW	asparagine	HMDB0000168	phosphate	HMDB0001429	M34283	GCST90200393	14:104016664-104812812	0.119705282790786	0.141702167027629	0.398241067996929	1.0
MR-IVW	docosahexaenoate (dha; 22:6n3)	HMDB0002183	2-hydroxyglutarate	HMDB0059655	GCST90199651	M37253	11:61376206-61876206	-0.0441816955763898	0.214596807085326	0.836882810464231	1.0
MR-IVW	urate	HMDB0000289	n1-methyl-2-pyridone-5-carboxamide	HMDB0004193	M01604	GCST90199778	4:9676051-10553081	0.0017136907739247	0.0482054656604965	0.971641401123104	1.0
MR-IVW	kynurenine	HMDB0000684	histidine	HMDB0000177	M15140	met-d-His	8:39556267-40056267	-0.0050224740560638	0.0419001051342884	0.904587860413522	1.0
MR-IVW	kynurenine	HMDB0000684	histidine	HMDB0000177	M15140	met-d-His	12:111634608-112134608	-0.125218645335218	0.0290404977306407	1.61884791537248e-05	1.0
MR-IVW	kynurenine	HMDB0000684	histidine	HMDB0000177	M15140	met-d-His	12:112341686-113156415	-0.148984821119808	0.0351213676127742	2.21537262590989e-05	1.0
MR-IVW	kynurenine	HMDB0000684	histidine	HMDB0000177	M15140	met-d-His	16:87628822-88128822	-0.0156464061484441	0.0247149720323494	0.526685321551778	1.0
MR-IVW	1-methylxanthine	HMDB0010738	dehydroepiandrosterone sulfate (dhea-s)	HMDB0001032	GCST90199763	GCST90199673	8:18005709-18505709	0.0007816626075614	0.0588147507645633	0.98939622869024	1.0
MR-IVW	1-methylxanthine	HMDB0010738	dehydroepiandrosterone sulfate (dhea-s)	HMDB0001032	GCST90199763	GCST90199673	15:74275585-74775585	-0.167176210291354	0.148881415030062	0.261487758071176	1.0
MR-IVW	1-methylxanthine	HMDB0010738	dehydroepiandrosterone sulfate (dhea-s)	HMDB0001032	GCST90199763	GCST90199673	15:74777880-75599999	-0.0752576479670505	0.119666204047232	0.529416866425203	1.0
MR-IVW	glycine	HMDB0000123	kynurenine	HMDB0000684	GCST90200707	M15140	1:75967169-76467169	-0.0972455672712762	0.186387337269946	0.601851975770549	1.0
MR-IVW	glycine	HMDB0000123	kynurenine	HMDB0000684	GCST90200707	M15140	2:211036896-212058697	-0.0966561136550459	0.0397486675328624	0.0150289016343548	4.0
MR-IVW	glycine	HMDB0000123	kynurenine	HMDB0000684	GCST90200707	M15140	3:125659669-126159669	-0.0563438506356805	0.191569092161317	0.768668006560813	1.0
MR-IVW	glycine	HMDB0000123	kynurenine	HMDB0000684	GCST90200707	M15140	9:6290540-6790540	-1.19060040007992e-308	0.156126941652646	1.0	1.0
MR-IVW	isoleucine	HMDB0000172	isoleucine	HMDB0000172	bioa_010	GCST90200399	2:27480940-27980940	0.562375158394444	0.469436345224924	0.230924964436349	1.0
MR-IVW	isoleucine	HMDB0000172	isoleucine	HMDB0000172	bioa_010	GCST90200399	4:88976422-89476422	0.573857576818412	0.255461928640896	0.0246814295623288	1.0
MR-IVW	isoleucine	HMDB0000172	isoleucine	HMDB0000172	bioa_010	GCST90200399	12:56615040-57115040	0.646076053604042	0.518194162244028	0.212476805539788	1.0
MR-IVW	isoleucine	HMDB0000172	isoleucine	HMDB0000172	bioa_010	GCST90200399	16:70059237-70559237	1.22493463650312	0.336326836662356	0.0002704271494481	1.0
MR-IVW	docosahexaenoate (dha; 22:6n3)	HMDB0002183	cysteinylglycine	HMDB0000078	GCST90199651	GCST90200364	11:61376206-61876206	-0.137232648966695	0.170645328149662	0.421282574940858	1.0
MR-IVW	tyrosine	HMDB0000158	eicosapentaenoate (epa; 20:5n3)	HMDB0001999	bioa_021	M18467	4:99820973-100320973	0.676879564786112	0.582431253420607	0.245169601113507	1.0
MR-IVW	tyrosine	HMDB0000158	eicosapentaenoate (epa; 20:5n3)	HMDB0001999	bioa_021	M18467	4:148735862-149235862	-0.291028217231075	0.598224668752773	0.626622284221628	1.0
MR-IVW	tyrosine	HMDB0000158	eicosapentaenoate (epa; 20:5n3)	HMDB0001999	bioa_021	M18467	6:111242119-112017012	0.0042432215535359	0.152755975927308	0.977839389887042	1.0
MR-IVW	tyrosine	HMDB0000158	eicosapentaenoate (epa; 20:5n3)	HMDB0001999	bioa_021	M18467	6:112114361-112614361	-0.131499792118704	0.604899043746041	0.827903407296463	1.0
MR-IVW	tyrosine	HMDB0000158	eicosapentaenoate (epa; 20:5n3)	HMDB0001999	bioa_021	M18467	7:27926305-28426305	-0.179802487884228	0.49445684168163	0.716129568855567	1.0
MR-IVW	tyrosine	HMDB0000158	eicosapentaenoate (epa; 20:5n3)	HMDB0001999	bioa_021	M18467	8:8933358-9433358	0.301551353703244	0.62255763345186	0.628119757486285	1.0
MR-IVW	tyrosine	HMDB0000158	eicosapentaenoate (epa; 20:5n3)	HMDB0001999	bioa_021	M18467	10:64816186-65575478	1.25122238851159	0.492053748291072	0.0109950172155267	1.0
MR-IVW	tyrosine	HMDB0000158	eicosapentaenoate (epa; 20:5n3)	HMDB0001999	bioa_021	M18467	11:61310081-61810081	-5.41072646401932	0.581967672002078	1.4406096859121802e-20	1.0
MR-IVW	tyrosine	HMDB0000158	eicosapentaenoate (epa; 20:5n3)	HMDB0001999	bioa_021	M18467	12:20701307-21201307	0.534713519980778	0.618262507477777	0.38711296398749	1.0
MR-IVW	tyrosine	HMDB0000158	eicosapentaenoate (epa; 20:5n3)	HMDB0001999	bioa_021	M18467	12:46678393-47435518	0.85878169875985	0.459004011406125	0.0613495523505686	1.0
MR-IVW	tyrosine	HMDB0000158	eicosapentaenoate (epa; 20:5n3)	HMDB0001999	bioa_021	M18467	12:56615040-57115040	0.190628751943096	0.353016207302033	0.589197032431399	1.0
MR-IVW	tyrosine	HMDB0000158	eicosapentaenoate (epa; 20:5n3)	HMDB0001999	bioa_021	M18467	12:57594049-58094049	-0.638755925265616	0.530031512454444	0.228153812895036	1.0
MR-IVW	tyrosine	HMDB0000158	eicosapentaenoate (epa; 20:5n3)	HMDB0001999	bioa_021	M18467	12:59727701-60227701	-0.279247841987111	0.517429824858477	0.589415983258807	1.0
MR-IVW	tyrosine	HMDB0000158	eicosapentaenoate (epa; 20:5n3)	HMDB0001999	bioa_021	M18467	12:120845172-121674861	-0.51021603029563	0.382662022721722	0.182422439451736	1.0
MR-IVW	tyrosine	HMDB0000158	eicosapentaenoate (epa; 20:5n3)	HMDB0001999	bioa_021	M18467	12:122092964-122592964	-0.167438419138314	0.522013894960624	0.748396278139567	1.0
MR-IVW	tyrosine	HMDB0000158	eicosapentaenoate (epa; 20:5n3)	HMDB0001999	bioa_021	M18467	15:60649639-61149639	0.29784354939416	0.595687098788321	0.617075077451974	1.0
MR-IVW	tyrosine	HMDB0000158	eicosapentaenoate (epa; 20:5n3)	HMDB0001999	bioa_021	M18467	16:71153235-72438683	-0.13292310590442	0.238144350248915	0.576733826706445	3.0
MR-IVW	retinol (vitamin a)	HMDB0000305	eicosapentaenoate (epa; 20:5n3)	HMDB0001999	GCST90200405	GCST90200349	18:28939457-29439457	0.0935644834504152	0.162317808832511	0.564326116568476	1.0
MR-IVW	retinol (vitamin a)	HMDB0000305	eicosapentaenoate (epa; 20:5n3)	HMDB0001999	GCST90200405	GCST90200349	20:38915692-39415692	-0.0589077886088382	0.167310078295902	0.724772636156533	1.0
MR-IVW	caffeine	HMDB0001847	biliverdin	HMDB0001008	M00569	GCST90200706	7:17037106-17537106	0.0130410923750083	0.149963087468973	0.930701704721575	1.0
MR-IVW	caffeine	HMDB0001847	biliverdin	HMDB0001008	M00569	GCST90200706	15:74777880-75277880	0.121520648376848	0.146491004871091	0.406796980961112	1.0
MR-IVW	pantothenate	HMDB0000210	glutamine	HMDB0000641	M01508	M00053	2:27200724-27700724	-0.354545325697483	0.157575700309993	0.0244489453100894	1.0
MR-IVW	phosphate	HMDB0001429	guanidinoacetate	HMDB0000128	GCST90200393	GCST90200384	1:21570042-22070042	-0.122280743645303	0.158353118002133	0.439994239152682	1.0
MR-IVW	creatine	HMDB0000064	2-hydroxyphenylacetate	HMDB0000669	M27718	GCST90200369	2:211346498-211846498	-0.104657934568034	0.117308035114114	0.372305360624177	1.0
MR-IVW	kynurenine	HMDB0000684	alanine	HMDB0000161	GCST90199636	GCST90200431	1:241463402-241963402	-0.0697550285607199	0.131818161456079	0.596683252584616	1.0
MR-IVW	kynurenine	HMDB0000684	alanine	HMDB0000161	GCST90199636	GCST90200431	8:39554593-40054593	0.0986050878499963	0.167559439623816	0.556211320410163	1.0
MR-IVW	kynurenine	HMDB0000684	alanine	HMDB0000161	GCST90199636	GCST90200431	12:111809557-113090766	0.0868852362290675	0.140980032276182	0.537700085210614	1.0
MR-IVW	kynurenine	HMDB0000684	alanine	HMDB0000161	GCST90199636	GCST90200431	16:87568373-88128072	-0.0049142171363057	0.0698557646285289	0.943916635268003	2.0
MR-IVW	acetate	HMDB0000042	choline	HMDB0000097	met-d-Acetate	GCST90200327	2:27480940-27980940	-0.622157012560775	0.674922248044564	0.356622329746929	1.0
MR-IVW	acetate	HMDB0000042	choline	HMDB0000097	met-d-Acetate	GCST90200327	2:136358646-136858646	-0.535322442746007	0.618836372534655	0.38701308563606	1.0
MR-IVW	acetate	HMDB0000042	choline	HMDB0000097	met-d-Acetate	GCST90200327	9:4513491-5013491	-0.341742470862083	0.500593366024526	0.494812363354291	1.0
MR-IVW	acetate	HMDB0000042	choline	HMDB0000097	met-d-Acetate	GCST90200327	12:111634608-112523499	-0.97192253311247	0.592070443745442	0.100680040669879	1.0
MR-IVW	acetate	HMDB0000042	choline	HMDB0000097	met-d-Acetate	GCST90200327	12:112590766-113090766	-0.916114561910355	0.602183315351112	0.128179120249678	1.0
MR-IVW	acetate	HMDB0000042	choline	HMDB0000097	met-d-Acetate	GCST90200327	15:43683941-44183941	0.952730269322583	0.651085186783968	0.143386435467472	1.0
MR-IVW	acetate	HMDB0000042	choline	HMDB0000097	met-d-Acetate	GCST90200327	20:23910811-24695002	0.814297408620243	0.586126716812623	0.164745920320088	1.0
MR-IVW	acetate	HMDB0000042	choline	HMDB0000097	met-d-Acetate	GCST90200327	20:24698737-26432690	-0.472951566420275	0.229845611323533	0.0396196708817009	3.0
MR-IVW	acetate	HMDB0000042	choline	HMDB0000097	met-d-Acetate	GCST90200327	20:32973832-34017690	-0.428353733292336	0.516297823175675	0.406728763173217	1.0
MR-IVW	arginine	HMDB0000517	5-methylthioadenosine (mta)	HMDB0001173	GCST90200372	GCST90200359	6:131644358-132148208	0.101575837832271	0.0932594644532519	0.276076907333935	2.0
MR-IVW	arginine	HMDB0000517	5-methylthioadenosine (mta)	HMDB0001173	GCST90200372	GCST90200359	10:99896895-100396895	0.010685056422112	0.119396313631086	0.928690634777	1.0
MR-IVW	tryptophan	HMDB0000929	tyrosine	HMDB0000158	bioa_020	bioa_021	2:27480940-27980940	-0.522708146652851	0.100097308819004	1.77000969363573e-07	1.0
MR-IVW	tryptophan	HMDB0000929	tyrosine	HMDB0000158	bioa_020	bioa_021	4:156560755-157060755	-0.0114805678215278	0.0474403628988767	0.808780163229606	1.0
MR-IVW	tryptophan	HMDB0000929	tyrosine	HMDB0000158	bioa_020	bioa_021	6:111336667-112095774	1.24591763744069	0.0573706146079421	1.41737881869347e-104	1.0
MR-IVW	pyruvate	HMDB0000243	alanine	HMDB0000161	met-d-Pyruvate	bioa_001	1:154991807-156271079	-0.0059918178839204	0.127485486891985	0.962513227530174	1.0
MR-IVW	pyruvate	HMDB0000243	alanine	HMDB0000161	met-d-Pyruvate	bioa_001	1:207429229-207929229	0.0735952677154569	0.184912732953413	0.690630185747314	1.0
MR-IVW	pyruvate	HMDB0000243	alanine	HMDB0000161	met-d-Pyruvate	bioa_001	2:27480940-28253616	1.87944852639146	0.12895900414378	4.11098268395873e-48	1.0
MR-IVW	pyruvate	HMDB0000243	alanine	HMDB0000161	met-d-Pyruvate	bioa_001	2:60468043-60968043	0.244840211805782	0.17205917906239	0.154736155249517	1.0
MR-IVW	pyruvate	HMDB0000243	alanine	HMDB0000161	met-d-Pyruvate	bioa_001	2:173097338-173854224	0.14341645760948	0.0660600910223307	0.0299311723776283	1.0
MR-IVW	pyruvate	HMDB0000243	alanine	HMDB0000161	met-d-Pyruvate	bioa_001	3:56611222-57111222	0.0157436641390175	0.162305815866163	0.922726394450455	1.0
MR-IVW	pyruvate	HMDB0000243	alanine	HMDB0000161	met-d-Pyruvate	bioa_001	5:131157493-131957429	0.127732822149067	0.131683321803159	0.332046492127047	1.0
MR-IVW	pyruvate	HMDB0000243	alanine	HMDB0000161	met-d-Pyruvate	bioa_001	8:106322270-106822270	0.265661703465985	0.172731926830941	0.124048614783007	1.0
MR-IVW	pyruvate	HMDB0000243	alanine	HMDB0000161	met-d-Pyruvate	bioa_001	9:135611502-136391870	-0.21910813370013	0.195982230501011	0.263566993366332	1.0
MR-IVW	pyruvate	HMDB0000243	alanine	HMDB0000161	met-d-Pyruvate	bioa_001	10:2869150-3388009	0.0283958392324854	0.079540165917327	0.72109180573495	1.0
MR-IVW	pyruvate	HMDB0000243	alanine	HMDB0000161	met-d-Pyruvate	bioa_001	11:56961646-57461646	0.36917013196647	0.196785784630311	0.0606552798954578	1.0
MR-IVW	pyruvate	HMDB0000243	alanine	HMDB0000161	met-d-Pyruvate	bioa_001	12:48145900-49077761	-0.017332734630775	0.0658131656818193	0.792271018149822	2.0
MR-IVW	pyruvate	HMDB0000243	alanine	HMDB0000161	met-d-Pyruvate	bioa_001	16:69379588-70929689	1.02275899462357	0.129250473224257	2.5125935782947906e-15	1.0
MR-IVW	pyruvate	HMDB0000243	alanine	HMDB0000161	met-d-Pyruvate	bioa_001	18:43532791-44032791	-0.191707309582079	0.209516185335605	0.360191630126953	1.0
MR-IVW	pyruvate	HMDB0000243	alanine	HMDB0000161	met-d-Pyruvate	bioa_001	21:45449580-45972811	0.161579327395958	0.101367206647401	0.110936034905457	1.0
MR-IVW	2-hydroxyphenylacetate	HMDB0000669	heme	HMDB0003178	GCST90200369	M32593	9:131329579-131829579	-0.0755015186339489	0.113252277950924	0.504985075093847	1.0
MR-IVW	2-hydroxyphenylacetate	HMDB0000669	heme	HMDB0003178	GCST90200369	M32593	12:122051275-122551275	0.183873855025842	0.202261240528426	0.363302140886898	1.0
MR-IVW	cortisol	HMDB0000063	hypoxanthine	HMDB0000157	GCST90200378	M03127	14:94554700-95054700	-0.194355167715628	0.167361394421792	0.245523853695855	1.0
MR-IVW	citrate	HMDB0000094	pantothenate	HMDB0000210	GCST90200304	GCST90200279	5:14503745-15117020	0.176751257814498	0.113066256262664	0.117992903959133	2.0
MR-IVW	citrate	HMDB0000094	pantothenate	HMDB0000210	GCST90200304	GCST90200279	17:6357018-6961881	-0.162729393244017	0.0788631680628721	0.0390708696593513	3.0
MR-IVW	citrate	HMDB0000094	pantothenate	HMDB0000210	GCST90200304	GCST90200279	22:19003274-19503274	0.336294792413086	0.123280237567806	0.0063741070977446	1.0
MR-IVW	5,6-dihydrothymine	HMDB0000079	2-hydroxyglutarate	HMDB0059655	GCST90200339	GCST90199865	22:50721854-51221854	0.198075395198303	0.165148992371267	0.230382581838001	1.0
MR-IVW	kynurenine	HMDB0000684	lactate	HMDB0000190	M15140	met-d-Lactate	8:39556267-40056267	0.022658413381809	0.0419170224119777	0.588815043601228	1.0
MR-IVW	kynurenine	HMDB0000684	lactate	HMDB0000190	M15140	met-d-Lactate	12:111634608-112134608	0.289387068726766	0.0290420523859922	2.18153876004344e-23	1.0
MR-IVW	kynurenine	HMDB0000684	lactate	HMDB0000190	M15140	met-d-Lactate	12:112341686-113156415	0.293266143886507	0.0351276800263903	6.90902577869094e-17	1.0
MR-IVW	kynurenine	HMDB0000684	lactate	HMDB0000190	M15140	met-d-Lactate	16:87628822-88128822	-0.0035588706916583	0.0247250215791722	0.885549411348739	1.0
MR-IVW	5-oxoproline	HMDB0000267	2-oxoarginine*	HMDB0004225	GCST90200280	GCST90199903	8:144861615-145802337	-0.010523325938847	0.0445868988971347	0.813418437573946	3.0
MR-IVW	5-oxoproline	HMDB0000267	2-oxoarginine*	HMDB0004225	GCST90200280	GCST90199903	12:56615338-57115338	0.253651375077035	0.168386659164409	0.131974101856888	1.0
MR-IVW	inositol 1-phosphate (i1p)	HMDB0000213	alpha-aminoadipic acid	HMDB0000510	M01481	bioa_025	1:5349333-5849333	-0.0665125018854669	0.0616999089846631	0.28103375613387	1.0
MR-IVW	inositol 1-phosphate (i1p)	HMDB0000213	alpha-aminoadipic acid	HMDB0000510	M01481	bioa_025	4:31607204-32397858	0.031289795117272	0.0587050565052014	0.594033580306998	1.0
MR-IVW	inositol 1-phosphate (i1p)	HMDB0000213	alpha-aminoadipic acid	HMDB0000510	M01481	bioa_025	4:66148855-66648855	0.112505918981833	0.0606500910953276	0.0635962265772098	1.0
MR-IVW	inositol 1-phosphate (i1p)	HMDB0000213	alpha-aminoadipic acid	HMDB0000510	M01481	bioa_025	6:20616244-21116244	0.0649782095358938	0.0627202794748007	0.300202142516553	1.0
MR-IVW	inositol 1-phosphate (i1p)	HMDB0000213	alpha-aminoadipic acid	HMDB0000510	M01481	bioa_025	10:114775621-115275621	0.033345301885675	0.060408155589992	0.5809483532703	1.0
MR-IVW	inositol 1-phosphate (i1p)	HMDB0000213	alpha-aminoadipic acid	HMDB0000510	M01481	bioa_025	12:47079779-47579779	0.0204279632433167	0.0619029189191426	0.741399962118698	1.0
MR-IVW	inositol 1-phosphate (i1p)	HMDB0000213	alpha-aminoadipic acid	HMDB0000510	M01481	bioa_025	12:62771708-63271708	-0.0162771400599783	0.0623645213026011	0.794092507255624	1.0
MR-IVW	inositol 1-phosphate (i1p)	HMDB0000213	alpha-aminoadipic acid	HMDB0000510	M01481	bioa_025	14:96380570-96880570	-0.0332186085989396	0.0630334129012141	0.598193588475832	1.0
MR-IVW	inositol 1-phosphate (i1p)	HMDB0000213	alpha-aminoadipic acid	HMDB0000510	M01481	bioa_025	15:77060646-77560646	0.007448691859642	0.0595895348771385	0.900523550339778	1.0
MR-IVW	citrate	HMDB0000094	paraxanthine	HMDB0001860	M01564	M18254	5:14625868-15125868	0.208672211171114	0.168925123328996	0.21672106217905	1.0
MR-IVW	citrate	HMDB0000094	paraxanthine	HMDB0001860	M01564	M18254	9:84927464-85427464	-0.0720289624797135	0.184074015225934	0.695572285478057	1.0
MR-IVW	citrate	HMDB0000094	paraxanthine	HMDB0001860	M01564	M18254	17:6345930-6933878	0.118316503909428	0.149812540348883	0.429665791016834	2.0
MR-IVW	citrate	HMDB0000094	paraxanthine	HMDB0001860	M01564	M18254	22:18904608-19404608	-0.0203612802235521	0.167414970726987	0.903198689029563	1.0
MR-IVW	asparagine	HMDB0000168	alanine	HMDB0000161	bioa_003	met-d-Ala	2:27480940-27980940	-0.88731479776592	0.0666346575160124	1.8656486600657e-40	1.0
MR-IVW	asparagine	HMDB0000168	alanine	HMDB0000161	bioa_003	met-d-Ala	4:178111051-178611051	-0.0419311575728178	0.0768984578096092	0.585561256882336	1.0
MR-IVW	asparagine	HMDB0000168	alanine	HMDB0000161	bioa_003	met-d-Ala	7:97252737-97752737	0.0291522933082556	0.0569469774859067	0.608707042028232	1.0
MR-IVW	asparagine	HMDB0000168	alanine	HMDB0000161	bioa_003	met-d-Ala	11:61853420-62353420	-0.0123714755102246	0.050457987855246	0.806314206707079	1.0
MR-IVW	asparagine	HMDB0000168	alanine	HMDB0000161	bioa_003	met-d-Ala	12:46900176-47400176	0.995126914698445	0.0872251779820948	3.7829018119788496e-30	1.0
MR-IVW	asparagine	HMDB0000168	alanine	HMDB0000161	bioa_003	met-d-Ala	14:103514503-104812812	-0.0590433188371014	0.0184788099011307	0.0013973854507967	3.0
MR-IVW	n-acetylornithine	HMDB0003357	cytosine	HMDB0000630	M15630	GCST90200433	2:73124156-74349562	-0.0032392199079619	0.0260812956147022	0.901159259965975	1.0
MR-IVW	asparagine	HMDB0000168	n-stearoyl-sphingosine (d18:1/18:0)*	HMDB0004950	M34283	GCST90200341	11:61916235-62416235	0.267642097449859	0.168120849861505	0.111393118732805	1.0
MR-IVW	asparagine	HMDB0000168	n-stearoyl-sphingosine (d18:1/18:0)*	HMDB0004950	M34283	GCST90200341	14:104016664-104812812	-0.0293999056288032	0.141647825864118	0.835575390223888	1.0
MR-IVW	guanidinoacetate	HMDB0000128	cholesterol	HMDB0000067	GCST90200384	GCST90200368	6:131647278-132147278	-0.218361759148226	0.16466665684147	0.18481199557372	1.0
MR-IVW	guanidinoacetate	HMDB0000128	cholesterol	HMDB0000067	GCST90200384	GCST90200368	11:64893892-65393892	-0.0017843815382197	0.116325512105722	0.987761286224286	1.0
MR-IVW	guanidinoacetate	HMDB0000128	cholesterol	HMDB0000067	GCST90200384	GCST90200368	12:101043-601043	0.0759445982023975	0.14536592384372	0.601365807717507	1.0
MR-IVW	guanidinoacetate	HMDB0000128	cholesterol	HMDB0000067	GCST90200384	GCST90200368	14:100558168-101058168	0.0549590720705527	0.153386036785578	0.720114646640193	1.0
MR-IVW	guanidinoacetate	HMDB0000128	cholesterol	HMDB0000067	GCST90200384	GCST90200368	20:61898912-62398912	-0.309719305414323	0.135097931958953	0.0218736948039725	1.0
MR-IVW	pantothenate	HMDB0000210	retinol (vitamin a)	HMDB0000305	M01508	GCST90200405	2:27200724-27700724	0.117701826110148	0.149027548110171	0.429645094026647	1.0
MR-IVW	2-aminobutyrate	HMDB0000452	glucose	HMDB0000122	GCST90200305	GCST90200440	2:64970910-65470910	0.0044965587984615	0.094872856449935	0.962197911887207	1.0
MR-IVW	2-aminobutyrate	HMDB0000452	glucose	HMDB0000122	GCST90200305	GCST90200440	4:88993818-89493818	0.300295178030846	0.129236204732477	0.0201461401845181	1.0
MR-IVW	n1-methyl-2-pyridone-5-carboxamide	HMDB0004193	lactate	HMDB0000190	GCST90199778	GCST90200408	2:135485648-135985648	0.006867232254825	0.17232631344095	0.968212581016707	1.0
MR-IVW	n1-methyl-2-pyridone-5-carboxamide	HMDB0004193	lactate	HMDB0000190	GCST90199778	GCST90200408	7:10019022-10519022	-0.0532394334494001	0.181378603103551	0.769119717894504	1.0
MR-IVW	histidine	HMDB0000177	inosine 5'-monophosphate (imp)	HMDB0000175	GCST90200377	GCST90200395	2:211293055-211793055	0.122634019476045	0.232020118303022	0.597118293365014	1.0
MR-IVW	histidine	HMDB0000177	inosine 5'-monophosphate (imp)	HMDB0000175	GCST90200377	GCST90200395	12:96129884-96629884	0.168691745838503	0.190643750608801	0.376235775102053	1.0
MR-IVW	lactate	HMDB0000190	alpha-tocopherol	HMDB0001893	met-d-Lactate	GCST90200302	2:27348097-28101918	0.578831308801435	0.644705934474436	0.369280340313165	1.0
MR-IVW	lactate	HMDB0000190	alpha-tocopherol	HMDB0001893	met-d-Lactate	GCST90200302	6:135171067-135671067	-0.390072041785374	0.497119344094484	0.432650136634977	1.0
MR-IVW	lactate	HMDB0000190	alpha-tocopherol	HMDB0001893	met-d-Lactate	GCST90200302	8:106333124-106833124	0.106815898545307	0.592321538661379	0.856890118289776	1.0
MR-IVW	lactate	HMDB0000190	alpha-tocopherol	HMDB0001893	met-d-Lactate	GCST90200302	9:4513176-5186407	-0.130811005101058	0.424615375511574	0.758029522823319	1.0
MR-IVW	lactate	HMDB0000190	alpha-tocopherol	HMDB0001893	met-d-Lactate	GCST90200302	10:2727379-3389269	-0.102261932308525	0.677404054409907	0.880006086150599	2.0
MR-IVW	lactate	HMDB0000190	alpha-tocopherol	HMDB0001893	met-d-Lactate	GCST90200302	11:118839742-119339742	-0.318240874232139	0.653233500946236	0.626132320634372	1.0
MR-IVW	lactate	HMDB0000190	alpha-tocopherol	HMDB0001893	met-d-Lactate	GCST90200302	12:111682800-113133476	0.0417910009894183	0.428820720292558	0.922364554618263	1.0
MR-IVW	lactate	HMDB0000190	alpha-tocopherol	HMDB0001893	met-d-Lactate	GCST90200302	20:8379807-8879807	-0.105836897313962	0.639715624302264	0.86859478764003	1.0
MR-IVW	lactate	HMDB0000190	alpha-tocopherol	HMDB0001893	met-d-Lactate	GCST90200302	22:21708872-22208872	0.398979307772429	0.685176916349231	0.560363849615202	1.0
MR-IVW	creatine	HMDB0000064	2-hydroxyphenylacetate	HMDB0000669	GCST90200323	GCST90200369	2:211290507-211790507	-0.0729948677472762	0.0785335167084969	0.352643454927127	1.0
MR-IVW	creatine	HMDB0000064	2-hydroxyphenylacetate	HMDB0000669	GCST90200323	GCST90200369	15:45404327-45904327	-0.0381258985993202	0.144435193283119	0.791806553369761	1.0
MR-IVW	alanine	HMDB0000161	n-acetylornithine	HMDB0003357	bioa_001	M15630	1:206985954-207485954	-0.487685775966772	0.372414592556444	0.190356977993485	1.0
MR-IVW	alanine	HMDB0000161	n-acetylornithine	HMDB0003357	bioa_001	M15630	2:27143030-28594285	0.112287303906671	0.235803338204009	0.633938683881347	1.0
MR-IVW	alanine	HMDB0000161	n-acetylornithine	HMDB0003357	bioa_001	M15630	2:64958074-65458074	0.37802637011674	0.324022602957206	0.243345009148763	1.0
MR-IVW	alanine	HMDB0000161	n-acetylornithine	HMDB0003357	bioa_001	M15630	3:71155270-71655270	-0.128452127952904	0.552344150197489	0.816104535888478	1.0
MR-IVW	alanine	HMDB0000161	n-acetylornithine	HMDB0003357	bioa_001	M15630	4:88976422-89476422	-0.485878238663124	0.523253487791057	0.353111234506006	1.0
MR-IVW	alanine	HMDB0000161	n-acetylornithine	HMDB0003357	bioa_001	M15630	7:72732874-73232874	0.206364610704345	0.495275065690427	0.676922239021378	1.0
MR-IVW	alanine	HMDB0000161	n-acetylornithine	HMDB0003357	bioa_001	M15630	8:145568681-146068681	-0.337344764652809	0.566739204616716	0.551684329116145	1.0
MR-IVW	alanine	HMDB0000161	n-acetylornithine	HMDB0003357	bioa_001	M15630	9:4040541-4540541	-0.384456445630018	0.504599084889398	0.446116847721283	1.0
MR-IVW	alanine	HMDB0000161	n-acetylornithine	HMDB0003357	bioa_001	M15630	11:116336283-116836283	-0.202305002923466	0.521088643893781	0.697841916637894	1.0
MR-IVW	alanine	HMDB0000161	n-acetylornithine	HMDB0003357	bioa_001	M15630	12:46636543-47713425	-0.287922723891787	0.207918980429336	0.166118750586147	2.0
MR-IVW	alanine	HMDB0000161	n-acetylornithine	HMDB0003357	bioa_001	M15630	12:56615040-57115040	0.263929300008295	0.277580815525966	0.341695924523079	1.0
MR-IVW	alanine	HMDB0000161	n-acetylornithine	HMDB0003357	bioa_001	M15630	12:59727701-60227701	0.0857892005260722	0.406068882490086	0.832678459363733	1.0
MR-IVW	alanine	HMDB0000161	n-acetylornithine	HMDB0003357	bioa_001	M15630	14:75116447-75616447	0.859778853768057	0.577663917375409	0.136652792031433	1.0
MR-IVW	alanine	HMDB0000161	n-acetylornithine	HMDB0003357	bioa_001	M15630	16:69621701-70931491	-0.449366693987148	0.258092944598014	0.0816653260533656	3.0
MR-IVW	alanine	HMDB0000161	n-acetylornithine	HMDB0003357	bioa_001	M15630	17:40568584-41068584	-0.28789195981504	0.589493060573659	0.625286305140084	1.0
MR-IVW	alanine	HMDB0000161	n-acetylornithine	HMDB0003357	bioa_001	M15630	22:18906543-19406543	-0.411770442815076	0.596357193042527	0.489894777830359	1.0
MR-IVW	alpha-ketoglutaramate*	HMDB0001552	cystathionine	HMDB0000099	GCST90199885	GCST90200383	3:99879368-100379368	0.138468429275549	0.127225489870716	0.276431720166275	1.0
MR-IVW	2-hydroxyphenylacetate	HMDB0000669	creatine	HMDB0000064	GCST90200369	M27718	9:131329579-131829579	-0.0026785410159448	0.101784558605905	0.979005461093967	1.0
MR-IVW	2-hydroxyphenylacetate	HMDB0000669	creatine	HMDB0000064	GCST90200369	M27718	12:122051275-122551275	-0.368383464023906	0.181735842251793	0.0426596487438156	1.0
MR-IVW	methionine	HMDB0000696	methionine	HMDB0000696	bioa_013	M01302	5:89993899-90493899	0.996664883766025	0.271817695572552	0.0002457327799302	1.0
MR-IVW	methionine	HMDB0000696	methionine	HMDB0000696	bioa_013	M01302	10:81796208-82296208	1.22341442034978	0.356829205935352	0.000606766845636	1.0
MR-IVW	methionine	HMDB0000696	methionine	HMDB0000696	bioa_013	M01302	12:46900176-47464292	0.830172748304061	0.251134056233388	0.0009474094673059	2.0
MR-IVW	methionine	HMDB0000696	methionine	HMDB0000696	bioa_013	M01302	12:56615040-57115040	1.11659945260987	0.357311824835157	0.0017780505982167	1.0
MR-IVW	docosapentaenoate (n6 dpa; 22:5n6)	HMDB0001976	4-methyl-2-oxopentanoate	HMDB0000695	GCST90199796	M22116	11:61347212-61847212	-0.158950697231471	0.145326351754488	0.274064638609825	1.0
MR-IVW	n-formylanthranilic acid	HMDB0004089	glutamate	HMDB0000148	GCST90199960	bioa_007	2:143548189-144048189	-0.0692176532860708	0.0600847684774921	0.249321073328622	1.0
MR-IVW	n-formylanthranilic acid	HMDB0004089	glutamate	HMDB0000148	GCST90199960	bioa_007	17:75643177-76448530	0.0120072735217622	0.0276140123486666	0.663689178334551	3.0
MR-IVW	theobromine	HMDB0002825	spermidine	HMDB0001257	GCST90199644	GCST90200423	19:41121480-41621480	-0.199628710289063	0.186908414282494	0.28549511442035	1.0
MR-IVW	phosphoethanolamine	HMDB0000224	spermidine	HMDB0001257	GCST90200281	bioa_033	1:21573292-22073292	0.294208937283793	0.119402977793746	0.013739611143568	1.0
MR-IVW	phosphoethanolamine	HMDB0000224	spermidine	HMDB0001257	GCST90200281	bioa_033	1:27206842-27706842	0.0749311089942363	0.128306693483283	0.559220312038703	1.0
MR-IVW	n-acetylglucosaminylasparagine	HMDB0000489	alpha-ketoglutarate	HMDB0000208	GCST90200316	GCST90200455	4:178111987-178611987	0.0579452511893606	0.110289368067303	0.599310086536353	1.0
MR-IVW	n-acetylglucosaminylasparagine	HMDB0000489	alpha-ketoglutarate	HMDB0000208	GCST90200316	GCST90200455	6:167457759-167966043	-0.0305097708032968	0.0388301825004301	0.432029735521834	4.0
MR-IVW	n-acetylglucosaminylasparagine	HMDB0000489	alpha-ketoglutarate	HMDB0000208	GCST90200316	GCST90200455	14:94594947-95094947	0.167170416183722	0.129460536662801	0.196604958121588	1.0
MR-IVW	n-acetylglucosaminylasparagine	HMDB0000489	alpha-ketoglutarate	HMDB0000208	GCST90200316	GCST90200455	17:64055051-64555051	0.113901347955307	0.127446570680477	0.371472566624752	1.0
MR-IVW	alpha-ketoglutarate	HMDB0000208	n-stearoyl-sphingosine (d18:1/18:0)*	HMDB0004950	GCST90200455	GCST90200341	20:44931392-45517926	0.0316696566136662	0.0923548609996329	0.731664121972955	3.0
MR-IVW	inositol 1-phosphate (i1p)	HMDB0000213	n-stearoyl-sphingosine (d18:1/18:0)*	HMDB0004950	M01481	GCST90200341	1:5349333-5849333	-0.0373981272746638	0.081537308408623	0.646476357250912	1.0
MR-IVW	inositol 1-phosphate (i1p)	HMDB0000213	n-stearoyl-sphingosine (d18:1/18:0)*	HMDB0004950	M01481	GCST90200341	4:31607204-32397858	-0.019990839768468	0.0775779090350522	0.796648269706881	1.0
MR-IVW	inositol 1-phosphate (i1p)	HMDB0000213	n-stearoyl-sphingosine (d18:1/18:0)*	HMDB0004950	M01481	GCST90200341	4:66148855-66648855	0.0911472845866321	0.0801510650748616	0.25545732872586	1.0
MR-IVW	inositol 1-phosphate (i1p)	HMDB0000213	n-stearoyl-sphingosine (d18:1/18:0)*	HMDB0004950	M01481	GCST90200341	10:114775621-115275621	0.0699991661484378	0.0798251905141345	0.380537849176092	1.0
MR-IVW	inositol 1-phosphate (i1p)	HMDB0000213	n-stearoyl-sphingosine (d18:1/18:0)*	HMDB0004950	M01481	GCST90200341	12:62771708-63271708	-0.0152557847235283	0.0824133834832975	0.853140442730072	1.0
MR-IVW	inositol 1-phosphate (i1p)	HMDB0000213	n-stearoyl-sphingosine (d18:1/18:0)*	HMDB0004950	M01481	GCST90200341	15:77060646-77560646	-0.0582704669059305	0.0787437061888663	0.459299036304939	1.0
MR-IVW	dehydroepiandrosterone sulfate (dhea-s)	HMDB0001032	3-methyl-2-oxovalerate	HMDB0000491	M32425	GCST90199631	7:98868801-99739571	-0.0830214091755387	0.133143116998964	0.532923064299964	1.0
MR-IVW	dehydroepiandrosterone sulfate (dhea-s)	HMDB0001032	3-methyl-2-oxovalerate	HMDB0000491	M32425	GCST90199631	19:48115523-48615523	0.399186485294887	0.144307474810649	0.0056709945878272	1.0
MR-IVW	isoleucine	HMDB0000172	biliverdin	HMDB0001008	met-d-Ile	GCST90200706	2:27480940-28253174	0.875230481271147	0.564461819052383	0.121007774701787	1.0
MR-IVW	isoleucine	HMDB0000172	biliverdin	HMDB0001008	met-d-Ile	GCST90200706	2:165251927-165751927	-0.327931431501788	0.516280770018877	0.525310757905306	1.0
MR-IVW	isoleucine	HMDB0000172	biliverdin	HMDB0001008	met-d-Ile	GCST90200706	4:88890833-89475171	0.154657782074591	0.196807669137755	0.431965863591671	2.0
MR-IVW	isoleucine	HMDB0000172	biliverdin	HMDB0001008	met-d-Ile	GCST90200706	8:76193463-76693463	-0.228029875967822	0.649562859477179	0.725549874454091	1.0
MR-IVW	isoleucine	HMDB0000172	biliverdin	HMDB0001008	met-d-Ile	GCST90200706	12:56611458-57111458	0.267557829492288	0.462442476795864	0.562875724351463	1.0
MR-IVW	isoleucine	HMDB0000172	biliverdin	HMDB0001008	met-d-Ile	GCST90200706	16:69331471-69831471	-0.350667207983319	0.574316747552513	0.541476642338743	1.0
MR-IVW	isoleucine	HMDB0000172	biliverdin	HMDB0001008	met-d-Ile	GCST90200706	16:69865519-70914672	-0.498842972567799	0.322899167240497	0.122373413558646	1.0
MR-IVW	isoleucine	HMDB0000172	biliverdin	HMDB0001008	met-d-Ile	GCST90200706	17:6935779-7435779	-0.336081498760324	0.472795955151964	0.477184410083367	1.0
MR-IVW	isoleucine	HMDB0000172	biliverdin	HMDB0001008	met-d-Ile	GCST90200706	19:49069664-49569664	-0.030805696936142	0.438140040470979	0.943946794942827	1.0
MR-IVW	creatinine	HMDB0000562	xanthine	HMDB0000292	met-d-Creatinine	M03147	1:62775942-63275942	-0.66625450740919	0.607467344990732	0.272740113942454	1.0
MR-IVW	creatinine	HMDB0000562	xanthine	HMDB0000292	met-d-Creatinine	M03147	1:78344069-78844069	-0.297429468554098	0.658593823226931	0.651547872829125	1.0
MR-IVW	creatinine	HMDB0000562	xanthine	HMDB0000292	met-d-Creatinine	M03147	1:150079982-151190625	0.793781383036176	0.61953668919897	0.200105868954854	1.0
MR-IVW	creatinine	HMDB0000562	xanthine	HMDB0000292	met-d-Creatinine	M03147	1:212502129-213002129	-0.117398411652791	0.743523273801037	0.87453974543281	1.0
MR-IVW	creatinine	HMDB0000562	xanthine	HMDB0000292	met-d-Creatinine	M03147	2:15538692-16038692	0.196311082681919	0.736166560057195	0.78972582092805	1.0
MR-IVW	creatinine	HMDB0000562	xanthine	HMDB0000292	met-d-Creatinine	M03147	2:18426203-18926203	1.29447230524237	0.6695546406426	0.0531951480420182	1.0
MR-IVW	creatinine	HMDB0000562	xanthine	HMDB0000292	met-d-Creatinine	M03147	2:54331356-54831356	-0.233741709395041	0.747973470064145	0.75466056305969	1.0
MR-IVW	creatinine	HMDB0000562	xanthine	HMDB0000292	met-d-Creatinine	M03147	2:73303397-74097901	-0.648950316880935	0.648950316880935	0.317310507862914	1.0
MR-IVW	creatinine	HMDB0000562	xanthine	HMDB0000292	met-d-Creatinine	M03147	2:121056440-121556440	0.552280831800348	0.609413331641759	0.364803543676986	1.0
MR-IVW	creatinine	HMDB0000562	xanthine	HMDB0000292	met-d-Creatinine	M03147	2:176734544-177234544	0.405548590633828	0.683866250872731	0.553165588693249	1.0
MR-IVW	creatinine	HMDB0000562	xanthine	HMDB0000292	met-d-Creatinine	M03147	2:211293055-211793055	-0.669452906503823	0.560472200793897	0.232304160207263	1.0
MR-IVW	creatinine	HMDB0000562	xanthine	HMDB0000292	met-d-Creatinine	M03147	2:217394852-217894852	-0.358204489726852	0.565586036410823	0.52651599007896	1.0
MR-IVW	creatinine	HMDB0000562	xanthine	HMDB0000292	met-d-Creatinine	M03147	2:220108198-220608198	-0.651718396124067	0.592471269203698	0.271332121892766	1.0
MR-IVW	creatinine	HMDB0000562	xanthine	HMDB0000292	met-d-Creatinine	M03147	3:38187471-38687471	-0.2538376254501	0.715360580813928	0.72271042681028	1.0
MR-IVW	creatinine	HMDB0000562	xanthine	HMDB0000292	met-d-Creatinine	M03147	3:121465319-121965319	0.233155312081372	0.751278227817762	0.756298745303896	1.0
MR-IVW	creatinine	HMDB0000562	xanthine	HMDB0000292	met-d-Creatinine	M03147	3:141462708-141962708	-0.82491408711525	0.614641868830971	0.179561867612366	1.0
MR-IVW	creatinine	HMDB0000562	xanthine	HMDB0000292	met-d-Creatinine	M03147	3:185024780-185524780	0.813421435724307	0.681515256958204	0.232654673754249	1.0
MR-IVW	creatinine	HMDB0000562	xanthine	HMDB0000292	met-d-Creatinine	M03147	4:76880934-77664144	0.0481085474622261	0.288651284773361	0.867632334778195	1.0
MR-IVW	creatinine	HMDB0000562	xanthine	HMDB0000292	met-d-Creatinine	M03147	4:103323863-104102802	0.597683167244638	0.577760395003151	0.300910532935172	1.0
MR-IVW	creatinine	HMDB0000562	xanthine	HMDB0000292	met-d-Creatinine	M03147	5:39144851-39644851	0.0671914361321229	0.503935770990938	0.893929766752775	1.0
MR-IVW	creatinine	HMDB0000562	xanthine	HMDB0000292	met-d-Creatinine	M03147	5:53045546-53835870	-0.817320710456495	0.717916840265837	0.254927810308711	1.0
MR-IVW	creatinine	HMDB0000562	xanthine	HMDB0000292	met-d-Creatinine	M03147	5:176565124-177065124	-0.255137153083977	0.408219444934367	0.531971058097404	1.0
MR-IVW	creatinine	HMDB0000562	xanthine	HMDB0000292	met-d-Creatinine	M03147	6:43556335-44056335	-1.01253064649026	0.573767366344478	0.077613209457702	1.0
MR-IVW	creatinine	HMDB0000562	xanthine	HMDB0000292	met-d-Creatinine	M03147	6:108750742-109250742	-0.707117434766389	0.730688015925264	0.333173268958948	1.0
MR-IVW	creatinine	HMDB0000562	xanthine	HMDB0000292	met-d-Creatinine	M03147	6:133547208-134047208	-0.35148960568656	0.659043010662303	0.593802857207704	1.0
MR-IVW	creatinine	HMDB0000562	xanthine	HMDB0000292	met-d-Creatinine	M03147	6:160418389-160927934	-0.411047810362656	0.432681905644901	0.342112252616963	1.0
MR-IVW	creatinine	HMDB0000562	xanthine	HMDB0000292	met-d-Creatinine	M03147	7:25488956-25988956	-1.48174685121581	0.683883162099603	0.0302602800204713	1.0
MR-IVW	creatinine	HMDB0000562	xanthine	HMDB0000292	met-d-Creatinine	M03147	7:76984640-77791673	0.194422683378837	0.669678131638219	0.771569465555294	1.0
MR-IVW	creatinine	HMDB0000562	xanthine	HMDB0000292	met-d-Creatinine	M03147	7:128492221-128992221	1.19708891646116	0.680697619164185	0.0786419564195383	1.0
MR-IVW	creatinine	HMDB0000562	xanthine	HMDB0000292	met-d-Creatinine	M03147	7:151165041-151665041	-0.172773525045419	0.327360363243953	0.597653582632869	1.0
MR-IVW	creatinine	HMDB0000562	xanthine	HMDB0000292	met-d-Creatinine	M03147	7:155370831-155870831	0.276875441512832	0.652634969280247	0.671389024011198	1.0
MR-IVW	creatinine	HMDB0000562	xanthine	HMDB0000292	met-d-Creatinine	M03147	8:8031142-9250941	0.141044273947474	0.681713990746124	0.836090649580926	1.0
MR-IVW	creatinine	HMDB0000562	xanthine	HMDB0000292	met-d-Creatinine	M03147	8:10561829-11945872	-1.16701463411687	0.700208780470125	0.09558070454563	1.0
MR-IVW	creatinine	HMDB0000562	xanthine	HMDB0000292	met-d-Creatinine	M03147	8:19609539-20109539	-0.5540486762462	0.692560845307748	0.423710797166792	1.0
MR-IVW	creatinine	HMDB0000562	xanthine	HMDB0000292	met-d-Creatinine	M03147	8:23527006-24027006	-0.230813604033625	0.608508592452291	0.704457418583592	1.0
MR-IVW	creatinine	HMDB0000562	xanthine	HMDB0000292	met-d-Creatinine	M03147	9:71184707-71684707	-0.725686667014958	0.601283238383823	0.227471985840124	1.0
MR-IVW	creatinine	HMDB0000562	xanthine	HMDB0000292	met-d-Creatinine	M03147	10:52398454-52898454	-0.280226847073985	0.626389422871264	0.654609072682016	1.0
MR-IVW	creatinine	HMDB0000562	xanthine	HMDB0000292	met-d-Creatinine	M03147	11:15629946-16129946	-0.123272397369039	0.739634384214246	0.867632334778195	1.0
MR-IVW	creatinine	HMDB0000562	xanthine	HMDB0000292	met-d-Creatinine	M03147	11:30504837-31294673	-0.223065955275064	0.457106567953279	0.625553017510278	2.0
MR-IVW	creatinine	HMDB0000562	xanthine	HMDB0000292	met-d-Creatinine	M03147	11:116373213-117240760	0.871210684504671	0.761476218932883	0.25257904060962	2.0
MR-IVW	creatinine	HMDB0000562	xanthine	HMDB0000292	met-d-Creatinine	M03147	15:41118334-41871842	0.274888437256144	0.569411762887725	0.629267134854081	1.0
MR-IVW	creatinine	HMDB0000562	xanthine	HMDB0000292	met-d-Creatinine	M03147	15:45400360-46179051	0.346651205965382	0.335096165766536	0.300910532935172	1.0
MR-IVW	creatinine	HMDB0000562	xanthine	HMDB0000292	met-d-Creatinine	M03147	15:53700578-54200578	-0.271017069839984	0.609788407139966	0.656721286563771	1.0
MR-IVW	creatinine	HMDB0000562	xanthine	HMDB0000292	met-d-Creatinine	M03147	15:76097375-76597375	0.672864759305328	0.609783688120449	0.269832541889269	1.0
MR-IVW	creatinine	HMDB0000562	xanthine	HMDB0000292	met-d-Creatinine	M03147	16:20142332-21335139	0.192762655464214	0.338262281152368	0.568771630144717	2.0
MR-IVW	creatinine	HMDB0000562	xanthine	HMDB0000292	met-d-Creatinine	M03147	16:89453424-89953424	-0.435018290169907	0.66397528499617	0.512356753300253	1.0
MR-IVW	creatinine	HMDB0000562	xanthine	HMDB0000292	met-d-Creatinine	M03147	17:19176536-19724875	0.920918367734545	0.728168011697081	0.205976780516933	1.0
MR-IVW	creatinine	HMDB0000562	xanthine	HMDB0000292	met-d-Creatinine	M03147	17:37200083-37954217	-0.372603739373542	0.502205040025211	0.45812642555918	1.0
MR-IVW	creatinine	HMDB0000562	xanthine	HMDB0000292	met-d-Creatinine	M03147	17:58690466-59700441	-0.351872566281115	0.350424889611558	0.315315376728011	2.0
MR-IVW	creatinine	HMDB0000562	xanthine	HMDB0000292	met-d-Creatinine	M03147	19:32940263-33709298	0.402289336220176	0.627571364503472	0.521506023912165	1.0
MR-IVW	creatinine	HMDB0000562	xanthine	HMDB0000292	met-d-Creatinine	M03147	20:32653904-33537782	-0.641995865325725	0.583632604841569	0.271332121892766	1.0
MR-IVW	creatinine	HMDB0000562	xanthine	HMDB0000292	met-d-Creatinine	M03147	22:38345240-38845240	-0.22177948416627	0.604853138635288	0.713867673475	1.0
MR-IVW	aspartate	HMDB0000191	2-hydroxyglutarate	HMDB0059655	bioa_004	M37253	2:211431243-211931243	-0.124335354043118	0.384309276133276	0.746294336814334	1.0
MR-IVW	aspartate	HMDB0000191	2-hydroxyglutarate	HMDB0059655	bioa_004	M37253	4:178111051-178611051	0.124356159786912	0.127628690307621	0.329878332049874	1.0
MR-IVW	aspartate	HMDB0000191	2-hydroxyglutarate	HMDB0059655	bioa_004	M37253	12:101969766-102469766	-0.113759740006078	0.193391558010334	0.55637437042691	1.0
MR-IVW	paraxanthine	HMDB0001860	kynurenine	HMDB0000684	GCST90199654	GCST90199636	19:41091229-41591229	0.195247199072848	0.158169844037358	0.217048370572846	1.0
MR-IVW	5-oxoproline	HMDB0000267	valine	HMDB0000883	M01494	GCST90200442	8:144903138-145403138	-0.0285909259458995	0.0484814665203996	0.555372360976945	1.0
MR-IVW	betaine	HMDB0000043	cytosine	HMDB0000630	GCST90200425	GCST90200433	2:211290507-211790507	0.135466375060377	0.112540728123483	0.228701770976323	1.0
MR-IVW	betaine	HMDB0000043	cytosine	HMDB0000630	GCST90200425	GCST90200433	5:78081434-78907016	0.0288252599570279	0.0698099968533439	0.679672405633478	2.0
MR-IVW	betaine	HMDB0000043	cytosine	HMDB0000630	GCST90200425	GCST90200433	6:160264283-160825366	0.202221855726787	0.167255207275305	0.22663916392103	2.0
MR-IVW	betaine	HMDB0000043	cytosine	HMDB0000630	GCST90200425	GCST90200433	12:68601-568601	0.0117774147450678	0.0826084012225262	0.886630413557935	1.0
MR-IVW	betaine	HMDB0000043	cytosine	HMDB0000630	GCST90200425	GCST90200433	17:17178278-17678278	0.0324302271293166	0.193804750270416	0.867106834800086	1.0
MR-IVW	betaine	HMDB0000043	cytosine	HMDB0000630	GCST90200425	GCST90200433	21:44165982-44665982	0.203290476598695	0.193895648859355	0.294429941357902	1.0
MR-IVW	trans-urocanate	HMDB0000301	glucuronate	HMDB0000127	GCST90200416	GCST90199641	8:17963874-18463874	-0.213832187709583	0.180797019311391	0.236920273194072	1.0
MR-IVW	trans-urocanate	HMDB0000301	glucuronate	HMDB0000127	GCST90200416	GCST90199641	12:96124750-96624750	0.0196242563724629	0.053966129855914	0.716126674398649	1.0
MR-IVW	trans-urocanate	HMDB0000301	glucuronate	HMDB0000127	GCST90200416	GCST90199641	19:51269710-51769710	-0.226048751098423	0.179934272465855	0.209012610800048	1.0
MR-IVW	n1-methyl-2-pyridone-5-carboxamide	HMDB0004193	biliverdin	HMDB0001008	GCST90199778	M02137	2:135485648-135985648	-1.21516138581735e-308	0.205248913127509	1.0	1.0
MR-IVW	alanine	HMDB0000161	creatine	HMDB0000064	met-d-Ala	M27718	1:206970800-207470800	0.0201036420023884	0.371917377044231	0.956892098247032	1.0
MR-IVW	alanine	HMDB0000161	creatine	HMDB0000064	met-d-Ala	M27718	2:27480940-28253616	0.0080245656630951	0.296908929534529	0.978438177451518	1.0
MR-IVW	alanine	HMDB0000161	creatine	HMDB0000064	met-d-Ala	M27718	2:64970910-65916674	-0.111896947321061	0.319214515631353	0.725934672805784	2.0
MR-IVW	alanine	HMDB0000161	creatine	HMDB0000064	met-d-Ala	M27718	3:122879946-123379946	0.0422701968167487	0.634052952251252	0.946847071399272	1.0
MR-IVW	alanine	HMDB0000161	creatine	HMDB0000064	met-d-Ala	M27718	3:159754026-160551365	0.306542188752043	0.42007633273428	0.465555404903428	1.0
MR-IVW	alanine	HMDB0000161	creatine	HMDB0000064	met-d-Ala	M27718	4:88958565-89458565	-0.569442301718908	0.512498071547018	0.266520525805012	1.0
MR-IVW	alanine	HMDB0000161	creatine	HMDB0000064	met-d-Ala	M27718	5:35692098-36469710	-0.951430108273982	0.681621570106733	0.162764690017497	1.0
MR-IVW	alanine	HMDB0000161	creatine	HMDB0000064	met-d-Ala	M27718	6:20453952-20953952	1.14266701990078	0.50489938088639	0.0236259577283977	1.0
MR-IVW	alanine	HMDB0000161	creatine	HMDB0000064	met-d-Ala	M27718	8:17128898-17669461	-0.546252101964659	0.598276111675582	0.361219675214086	1.0
MR-IVW	alanine	HMDB0000161	creatine	HMDB0000064	met-d-Ala	M27718	8:49725746-50225746	1.62646226488181	0.62686566458986	0.0094702549555241	1.0
MR-IVW	alanine	HMDB0000161	creatine	HMDB0000064	met-d-Ala	M27718	8:117935733-118435733	0.332642821613522	0.574564873696088	0.562624686915217	1.0
MR-IVW	alanine	HMDB0000161	creatine	HMDB0000064	met-d-Ala	M27718	8:145497920-145997920	0.528272297667115	0.528272297667115	0.317310507862914	1.0
MR-IVW	alanine	HMDB0000161	creatine	HMDB0000064	met-d-Ala	M27718	9:4033137-4533137	1.09249782520232	0.585832167137477	0.0622003484015529	1.0
MR-IVW	alanine	HMDB0000161	creatine	HMDB0000064	met-d-Ala	M27718	11:8005408-8505408	0.370677114712944	0.571460551849122	0.516565503095008	1.0
MR-IVW	alanine	HMDB0000161	creatine	HMDB0000064	met-d-Ala	M27718	12:46544011-47796599	0.314854856454277	0.244350472166459	0.197558767303122	2.0
MR-IVW	alanine	HMDB0000161	creatine	HMDB0000064	met-d-Ala	M27718	12:56610577-57110577	0.222034012868628	0.250994971068884	0.376364106216779	1.0
MR-IVW	alanine	HMDB0000161	creatine	HMDB0000064	met-d-Ala	M27718	12:59740767-60240767	0.237313305399622	0.482537054312569	0.622858418505677	1.0
MR-IVW	alanine	HMDB0000161	creatine	HMDB0000064	met-d-Ala	M27718	12:122367989-122867989	-1.20602257062937	0.637469073046953	0.0585053863133029	1.0
MR-IVW	alanine	HMDB0000161	creatine	HMDB0000064	met-d-Ala	M27718	16:69383883-70933639	0.0627846447229526	0.272944274281099	0.818070526913472	3.0
MR-IVW	alanine	HMDB0000161	creatine	HMDB0000064	met-d-Ala	M27718	17:79391534-79891534	-0.193875578192526	0.536008951473457	0.717574636922469	1.0
MR-IVW	alanine	HMDB0000161	creatine	HMDB0000064	met-d-Ala	M27718	21:32796216-33296216	0.530859055098543	0.692424854476359	0.443279727088509	1.0
MR-IVW	alanine	HMDB0000161	creatine	HMDB0000064	met-d-Ala	M27718	22:18934095-19434095	-0.0868895536995049	0.64298269737637	0.892505031135264	1.0
MR-IVW	n-acetylornithine	HMDB0003357	creatine	HMDB0000064	M15630	M27718	2:73124156-74349562	0.0117463316194693	0.0249670384344945	0.638016715269845	2.0
MR-IVW	tyrosine	HMDB0000158	creatinine	HMDB0000562	GCST90200427	M00513	6:111308006-112158646	-0.115625598765371	0.122427104575099	0.344942578828617	1.0
MR-IVW	sphingosine 1-phosphate	HMDB0000277	cystathionine	HMDB0000099	GCST90199657	GCST90200383	17:74160792-74684003	-0.0259854835423849	0.120482196618224	0.829237946579375	2.0
MR-IVW	creatine	HMDB0000064	glycine	HMDB0000123	M27718	met-d-Gly	2:211346498-211846498	2.5705060514061	0.029119950370131	0.0	1.0
MR-IVW	phosphate	HMDB0001429	adenosine 5'-diphosphate (adp)	HMDB0001341	GCST90200393	GCST90200355	1:21570042-22070042	0.334710208340374	0.211702670053915	0.113869087714081	1.0
MR-IVW	pyruvate	HMDB0000243	cystine	HMDB0000192	met-d-Pyruvate	GCST90200382	1:25486369-25986369	0.120353894397662	0.594005587298339	0.839436685579447	1.0
MR-IVW	pyruvate	HMDB0000243	cystine	HMDB0000192	met-d-Pyruvate	GCST90200382	1:154991807-156271079	0.0758222030648027	0.358778526347861	0.832626432058036	2.0
MR-IVW	pyruvate	HMDB0000243	cystine	HMDB0000192	met-d-Pyruvate	GCST90200382	1:207429229-207929229	0.64044182031834	0.602495342408225	0.287790026780622	1.0
MR-IVW	pyruvate	HMDB0000243	cystine	HMDB0000192	met-d-Pyruvate	GCST90200382	2:27480940-28253616	-0.329701374008153	0.570218752894086	0.563128043862561	1.0
MR-IVW	pyruvate	HMDB0000243	cystine	HMDB0000192	met-d-Pyruvate	GCST90200382	2:60468043-60968043	0.2761229581733	0.623785051603324	0.658013688538207	1.0
MR-IVW	pyruvate	HMDB0000243	cystine	HMDB0000192	met-d-Pyruvate	GCST90200382	2:173097338-173854224	0.225533305204894	0.211955259702468	0.287301110358029	1.0
MR-IVW	pyruvate	HMDB0000243	cystine	HMDB0000192	met-d-Pyruvate	GCST90200382	3:56611222-57111222	-0.81409278917135	0.542684698719445	0.133583025737735	1.0
MR-IVW	pyruvate	HMDB0000243	cystine	HMDB0000192	met-d-Pyruvate	GCST90200382	5:35956855-36456855	-0.0440032565540431	0.593515645520653	0.940898978586123	1.0
MR-IVW	pyruvate	HMDB0000243	cystine	HMDB0000192	met-d-Pyruvate	GCST90200382	5:131157493-131957429	0.0362881846787534	0.422514397986467	0.931556827985252	1.0
MR-IVW	pyruvate	HMDB0000243	cystine	HMDB0000192	met-d-Pyruvate	GCST90200382	7:50177982-50677982	-0.508683568896523	0.645422637602843	0.430614664997804	1.0
MR-IVW	pyruvate	HMDB0000243	cystine	HMDB0000192	met-d-Pyruvate	GCST90200382	8:106322270-106822270	-0.186755910229944	0.50953668325789	0.713976322698571	1.0
MR-IVW	pyruvate	HMDB0000243	cystine	HMDB0000192	met-d-Pyruvate	GCST90200382	9:135611502-136391870	0.276556232984766	0.363585114444502	0.446874008441315	3.0
MR-IVW	pyruvate	HMDB0000243	cystine	HMDB0000192	met-d-Pyruvate	GCST90200382	10:2869150-3388009	0.229039785916835	0.179332915091311	0.20153993946111	2.0
MR-IVW	pyruvate	HMDB0000243	cystine	HMDB0000192	met-d-Pyruvate	GCST90200382	11:56961646-57461646	-0.555946632785377	0.641816720373528	0.386376230847229	1.0
MR-IVW	pyruvate	HMDB0000243	cystine	HMDB0000192	met-d-Pyruvate	GCST90200382	12:48145900-49077761	0.13608220600701	0.197393933006191	0.490575316886142	9.0
MR-IVW	pyruvate	HMDB0000243	cystine	HMDB0000192	met-d-Pyruvate	GCST90200382	16:69379588-70929689	0.11224195575895	0.311896631996687	0.718945036434475	3.0
MR-IVW	pyruvate	HMDB0000243	cystine	HMDB0000192	met-d-Pyruvate	GCST90200382	16:70994871-71494871	0.211012325878468	0.642931941235808	0.742758022158415	1.0
MR-IVW	pyruvate	HMDB0000243	cystine	HMDB0000192	met-d-Pyruvate	GCST90200382	16:87636490-88136490	-0.648502187357001	0.678172126674244	0.338945876391564	1.0
MR-IVW	pyruvate	HMDB0000243	cystine	HMDB0000192	met-d-Pyruvate	GCST90200382	18:43532791-44032791	0.449650715761693	0.679183261935214	0.507941596423133	1.0
MR-IVW	pyruvate	HMDB0000243	cystine	HMDB0000192	met-d-Pyruvate	GCST90200382	21:45449580-45972811	0.0258833962060153	0.363173238448607	0.943182784463244	2.0
MR-IVW	histidine	HMDB0000177	3-hydroxybutyrate (bhba)	HMDB0000011	bioa_009	GCST90200367	2:27492603-27992603	1.28187253677855	0.545497898056515	0.0187778055307992	1.0
MR-IVW	histidine	HMDB0000177	3-hydroxybutyrate (bhba)	HMDB0000011	bioa_009	GCST90200367	2:211331245-211831245	-0.722619340466255	0.336655710323206	0.031835983218053	1.0
MR-IVW	histidine	HMDB0000177	3-hydroxybutyrate (bhba)	HMDB0000011	bioa_009	GCST90200367	3:186208322-186708322	0.613664012659365	0.423256391063859	0.147096574276263	1.0
MR-IVW	histidine	HMDB0000177	3-hydroxybutyrate (bhba)	HMDB0000011	bioa_009	GCST90200367	4:186893802-187393802	-0.0683995828834975	0.285243616717267	0.810490298184215	1.0
MR-IVW	histidine	HMDB0000177	3-hydroxybutyrate (bhba)	HMDB0000011	bioa_009	GCST90200367	12:56615040-57115040	-0.313174725022016	0.419883092869604	0.455750952655468	1.0
MR-IVW	histidine	HMDB0000177	3-hydroxybutyrate (bhba)	HMDB0000011	bioa_009	GCST90200367	12:96083535-96730076	0.274317976131211	0.271173582259459	0.311731497331072	3.0
MR-IVW	histidine	HMDB0000177	3-hydroxybutyrate (bhba)	HMDB0000011	bioa_009	GCST90200367	14:21229605-21729605	0.423316886626646	0.550950341216168	0.442285538247992	1.0
MR-IVW	histidine	HMDB0000177	3-hydroxybutyrate (bhba)	HMDB0000011	bioa_009	GCST90200367	15:58473939-58973939	0.737603645314044	0.565067019461685	0.191777664183613	1.0
MR-IVW	glycochenodeoxycholate	HMDB0000637	3-hydroxybutyrate (bhba)	HMDB0000011	M32346	M00542	6:156877825-157377825	-0.526231968315937	0.161457535733299	0.0011170353810466	1.0
MR-IVW	citrate	HMDB0000094	glutamate	HMDB0000148	GCST90200304	bioa_007	5:14503745-15117020	0.0408956063903745	0.0944471279223452	0.665014769825506	1.0
MR-IVW	citrate	HMDB0000094	glutamate	HMDB0000148	GCST90200304	bioa_007	17:6357018-6961881	-0.038804214557534	0.0450384090766062	0.388918410966782	3.0
MR-IVW	citrate	HMDB0000094	glutamate	HMDB0000148	GCST90200304	bioa_007	22:19003274-19503274	0.127865179528069	0.0800157569011697	0.110042977092501	1.0
MR-IVW	glutamine	HMDB0000641	3-methyl-2-oxovalerate	HMDB0000491	GCST90200419	M15676	12:56335248-57115338	-0.0769722580320872	0.0720063059009849	0.285085207677632	1.0
MR-IVW	spermidine	HMDB0001257	7-methylxanthine	HMDB0001991	bioa_033	M34390	1:247760300-248289451	0.134026710919261	0.101391567685211	0.186210657554584	2.0
MR-IVW	lactate	HMDB0000190	myo-inositol	HMDB0000211	met-d-Lactate	M19934	2:27348097-28101918	0.714275160662947	0.551939896875914	0.195624786869267	1.0
MR-IVW	lactate	HMDB0000190	myo-inositol	HMDB0000211	met-d-Lactate	M19934	6:135171067-135671067	-0.510406345738041	0.532597925987523	0.337894700424811	1.0
MR-IVW	lactate	HMDB0000190	myo-inositol	HMDB0000211	met-d-Lactate	M19934	8:106333124-106833124	-0.450239022206552	0.69036650071671	0.51428898671609	1.0
MR-IVW	lactate	HMDB0000190	myo-inositol	HMDB0000211	met-d-Lactate	M19934	9:4513176-5186407	-0.910646267482446	0.360191901899119	0.0114640769634243	2.0
MR-IVW	lactate	HMDB0000190	myo-inositol	HMDB0000211	met-d-Lactate	M19934	10:2727379-3389269	0.104978989476689	0.275934856649899	0.703612553019819	2.0
MR-IVW	lactate	HMDB0000190	myo-inositol	HMDB0000211	met-d-Lactate	M19934	11:118839742-119339742	0.819936253670656	0.696945815620056	0.239406878796788	1.0
MR-IVW	lactate	HMDB0000190	myo-inositol	HMDB0000211	met-d-Lactate	M19934	12:111162908-111662908	1.91352675409554	0.722887884880534	0.0081195227907508	1.0
MR-IVW	lactate	HMDB0000190	myo-inositol	HMDB0000211	met-d-Lactate	M19934	12:111682800-113133476	1.39889024790055	0.396352236905155	0.0004164845611232	1.0
MR-IVW	cortisol	HMDB0000063	sphinganine	HMDB0000269	GCST90200378	GCST90200374	14:94554700-95054700	-0.170362308205086	0.161697478185006	0.292072192993731	1.0
MR-IVW	docosahexaenoate (dha; 22:6n3)	HMDB0002183	5,6-dihydrothymine	HMDB0000079	GCST90199651	GCST90200339	11:61376206-61876206	0.227330469661495	0.17058170089973	0.182637515798056	1.0
MR-IVW	citrulline	HMDB0000904	3-methyl-2-oxobutyrate	HMDB0000019	GCST90200403	M21047	2:211084708-211584708	-0.120636200464205	0.168890680649887	0.475050524053952	1.0
MR-IVW	citrulline	HMDB0000904	3-methyl-2-oxobutyrate	HMDB0000019	GCST90200403	M21047	9:133044244-133573675	-0.102541200130578	0.17353126175944	0.554581334468169	1.0
MR-IVW	cytidine	HMDB0000089	taurocholate	HMDB0000036	GCST90200429	GCST90200333	15:85255020-85755020	0.0016266807683692	0.149628432152154	0.991325994091221	1.0
MR-IVW	choline	HMDB0000097	sphinganine-1-phosphate	HMDB0001383	GCST90200327	GCST90199845	2:211290507-211790507	-0.127809515766763	0.178656547266455	0.474366677717009	1.0
MR-IVW	choline	HMDB0000097	sphinganine-1-phosphate	HMDB0001383	GCST90200327	GCST90199845	17:17175631-17675631	0.185255461164739	0.152429316242734	0.224231399694626	1.0
MR-IVW	glycine	HMDB0000123	kynurenine	HMDB0000684	GCST90200707	GCST90199636	1:75967169-76467169	0.329848597645174	0.177231015607516	0.0627269059318014	1.0
MR-IVW	glycine	HMDB0000123	kynurenine	HMDB0000684	GCST90200707	GCST90199636	2:211036896-212058697	-0.0024227817492427	0.0278531539292865	0.930684144210117	2.0
MR-IVW	glycine	HMDB0000123	kynurenine	HMDB0000684	GCST90200707	GCST90199636	3:125659669-126159669	0.021526966852537	0.18110624888987	0.905383305957992	1.0
MR-IVW	glycine	HMDB0000123	kynurenine	HMDB0000684	GCST90200707	GCST90199636	9:6290540-6790540	0.148806047833307	0.137714892875244	0.279903085306376	1.0
MR-IVW	tryptophan	HMDB0000929	methionine	HMDB0000696	M00054	GCST90200391	3:189559163-190059163	0.118526255874522	0.170597113917262	0.487197618185128	1.0
MR-IVW	tryptophan	HMDB0000929	methionine	HMDB0000696	M00054	GCST90200391	5:153760041-154260041	-0.200919770536011	0.17058773131483	0.238872747448119	1.0
MR-IVW	tryptophan	HMDB0000929	methionine	HMDB0000696	M00054	GCST90200391	6:111281159-111781159	-0.0280453239532821	0.149744314812608	0.851434775001262	1.0
MR-IVW	tryptophan	HMDB0000929	methionine	HMDB0000696	M00054	GCST90200391	6:125293311-125793311	-0.0256345278611361	0.155160616448257	0.868776450349044	1.0
MR-IVW	tryptophan	HMDB0000929	methionine	HMDB0000696	M00054	GCST90200391	7:14057409-14557409	0.303801843184591	0.167237541971711	0.0692801019490104	1.0
MR-IVW	tryptophan	HMDB0000929	methionine	HMDB0000696	M00054	GCST90200391	11:116404435-116904435	0.176360177886471	0.167259791925374	0.291695845962647	1.0
MR-IVW	tryptophan	HMDB0000929	methionine	HMDB0000696	M00054	GCST90200391	16:53794515-54294515	0.0467384020544895	0.170601343002398	0.784113297687458	1.0
MR-IVW	histidine	HMDB0000177	alanine	HMDB0000161	met-d-His	met-d-Ala	1:168963261-169463261	-0.243018086951792	0.168630154980435	0.149547772473377	1.0
MR-IVW	histidine	HMDB0000177	alanine	HMDB0000161	met-d-His	met-d-Ala	2:27491237-27991237	-1.675950291114	0.125858797738324	1.8656486600657e-40	1.0
MR-IVW	histidine	HMDB0000177	alanine	HMDB0000161	met-d-His	met-d-Ala	2:211290507-212074453	0.409019961243808	0.0639523975009092	1.59819843026445e-10	1.0
MR-IVW	histidine	HMDB0000177	alanine	HMDB0000161	met-d-His	met-d-Ala	3:148408762-149190142	0.0686328458911529	0.0731031016777837	0.347807771331925	3.0
MR-IVW	histidine	HMDB0000177	alanine	HMDB0000161	met-d-His	met-d-Ala	6:134622121-135122121	0.116738689957703	0.164796680962812	0.478709244617386	1.0
MR-IVW	histidine	HMDB0000177	alanine	HMDB0000161	met-d-His	met-d-Ala	8:145389726-145889726	0.305113137312712	0.143853488226617	0.0339218674852127	1.0
MR-IVW	histidine	HMDB0000177	alanine	HMDB0000161	met-d-His	met-d-Ala	11:8005408-8505408	1.9500821259812	0.169089343404866	9.010982277773911e-31	1.0
MR-IVW	histidine	HMDB0000177	alanine	HMDB0000161	met-d-His	met-d-Ala	12:46932531-47432531	1.48185903722977	0.16832289991286	1.32414948485949e-18	1.0
MR-IVW	histidine	HMDB0000177	alanine	HMDB0000161	met-d-His	met-d-Ala	12:56610020-57110020	1.43005723904885	0.0906318247741472	4.35706473149131e-56	1.0
MR-IVW	histidine	HMDB0000177	alanine	HMDB0000161	met-d-His	met-d-Ala	12:95659569-96755187	0.0038513494378239	0.0345437141345331	0.911226170984824	8.0
MR-IVW	histidine	HMDB0000177	alanine	HMDB0000161	met-d-His	met-d-Ala	14:21241151-21765620	0.0828257864452951	0.0720713681904116	0.250465683816587	3.0
MR-IVW	histidine	HMDB0000177	alanine	HMDB0000161	met-d-His	met-d-Ala	14:24625832-25125832	-0.48659910500339	0.169905243677366	0.0041840196038274	1.0
MR-IVW	histidine	HMDB0000177	alanine	HMDB0000161	met-d-His	met-d-Ala	14:94599201-95099201	-0.203553420357171	0.145009368814028	0.160400458890297	1.0
MR-IVW	histidine	HMDB0000177	alanine	HMDB0000161	met-d-His	met-d-Ala	15:43028726-45092210	0.190787738088839	0.144024423920138	0.185273936040716	1.0
MR-IVW	histidine	HMDB0000177	alanine	HMDB0000161	met-d-His	met-d-Ala	20:38915692-39415692	0.385796776143843	0.140705141326158	0.0061088438814581	1.0
MR-IVW	bilirubin (z,z)	HMDB0000054	taurochenodeoxycholate	HMDB0000951	GCST90200704	M18494	2:233988949-235124783	0.0008296784076193	0.0603071094619421	0.989023405102078	2.0
MR-IVW	bilirubin (z,z)	HMDB0000054	taurochenodeoxycholate	HMDB0000951	GCST90200704	M18494	12:21093886-21593886	-0.0696888724137894	0.180755512823266	0.69983577041818	1.0
MR-IVW	lactate	HMDB0000190	guanidinoacetate	HMDB0000128	met-d-Lactate	GCST90200384	2:27348097-28101918	-1.08856226921931	0.642823191276991	0.0903777341844459	1.0
MR-IVW	lactate	HMDB0000190	guanidinoacetate	HMDB0000128	met-d-Lactate	GCST90200384	6:135171067-135671067	-0.583665217108987	0.495706393372816	0.239019384090285	1.0
MR-IVW	lactate	HMDB0000190	guanidinoacetate	HMDB0000128	met-d-Lactate	GCST90200384	8:106333124-106833124	-0.767564171075437	0.590606127886158	0.193730872703001	1.0
MR-IVW	lactate	HMDB0000190	guanidinoacetate	HMDB0000128	met-d-Lactate	GCST90200384	9:4513176-5186407	-0.218373900735049	0.423423832643544	0.606040478658525	1.0
MR-IVW	lactate	HMDB0000190	guanidinoacetate	HMDB0000128	met-d-Lactate	GCST90200384	10:2727379-3389269	-0.101867897962359	0.534451601842159	0.848836904541789	2.0
MR-IVW	lactate	HMDB0000190	guanidinoacetate	HMDB0000128	met-d-Lactate	GCST90200384	11:118839742-119339742	0.977258301971943	0.651327606312059	0.13350829110353	1.0
MR-IVW	lactate	HMDB0000190	guanidinoacetate	HMDB0000128	met-d-Lactate	GCST90200384	12:111682800-113133476	-1.20631274006984	0.427415458849135	0.0047674258542215	1.0
MR-IVW	lactate	HMDB0000190	guanidinoacetate	HMDB0000128	met-d-Lactate	GCST90200384	20:8379807-8879807	0.458054380981189	0.637908179670617	0.472722193010652	1.0
MR-IVW	lactate	HMDB0000190	guanidinoacetate	HMDB0000128	met-d-Lactate	GCST90200384	22:21708872-22208872	-1.47222277932844	0.683082848374008	0.0311413063323515	1.0
MR-IVW	hypoxanthine	HMDB0000157	glycerol	HMDB0000131	M03127	M15122	6:16038192-16538192	0.144966799808193	0.120805666506828	0.230139340443417	1.0
MR-IVW	urate	HMDB0000289	4-methyl-2-oxopentanoate	HMDB0000695	GCST90200307	GCST90199655	2:207223753-207723753	0.130613240364717	0.178079320610722	0.463280716974087	1.0
MR-IVW	urate	HMDB0000289	4-methyl-2-oxopentanoate	HMDB0000695	GCST90200307	GCST90199655	4:9672167-10439135	-0.0178350610523983	0.0591438369021342	0.76299207311182	1.0
MR-IVW	urate	HMDB0000289	4-methyl-2-oxopentanoate	HMDB0000695	GCST90200307	GCST90199655	4:88802323-89302323	-0.04429071284854	0.161360934555918	0.783714040219634	1.0
MR-IVW	urate	HMDB0000289	4-methyl-2-oxopentanoate	HMDB0000695	GCST90200307	GCST90199655	11:64114866-64614866	0.309293689560727	0.172500094626577	0.0729719786880249	1.0
MR-IVW	urate	HMDB0000289	4-methyl-2-oxopentanoate	HMDB0000695	GCST90200307	GCST90199655	12:114208961-114708961	0.168053644945722	0.183199814525197	0.358972717965133	1.0
MR-IVW	thyroxine	HMDB0000248	lactate	HMDB0000190	GCST90200293	met-d-Lactate	2:234397317-234897317	0.0741121545910516	0.0445051341675101	0.0958629793316396	1.0
MR-IVW	thyroxine	HMDB0000248	lactate	HMDB0000190	GCST90200293	met-d-Lactate	12:121166650-121666650	-0.0756084737330718	0.0490849509625862	0.123472731793149	1.0
MR-IVW	asparagine	HMDB0000168	threonine	HMDB0000167	GCST90200452	GCST90200432	2:211293055-211793055	1.3019346364065	0.179646537320343	4.25471088285358e-13	1.0
MR-IVW	asparagine	HMDB0000168	threonine	HMDB0000167	GCST90200452	GCST90200432	7:97139584-97639584	0.476950692419444	0.171520021443054	0.0054236997117959	1.0
MR-IVW	asparagine	HMDB0000168	threonine	HMDB0000167	GCST90200452	GCST90200432	11:61850353-62350353	-0.143244204096394	0.138145928496131	0.299780133122933	1.0
MR-IVW	asparagine	HMDB0000168	threonine	HMDB0000167	GCST90200452	GCST90200432	14:103842789-104825326	0.0240188543022169	0.0360358449297833	0.505074476823795	2.0
MR-IVW	pyruvate	HMDB0000243	aspartate	HMDB0000191	met-d-Pyruvate	GCST90200370	1:25486369-25986369	0.831363106357271	0.591194890192392	0.159652265541665	1.0
MR-IVW	pyruvate	HMDB0000243	aspartate	HMDB0000191	met-d-Pyruvate	GCST90200370	1:154991807-156271079	0.146512094625025	0.325579583231095	0.652707600982439	2.0
MR-IVW	pyruvate	HMDB0000243	aspartate	HMDB0000191	met-d-Pyruvate	GCST90200370	1:207429229-207929229	0.245331953927095	0.599750159199689	0.682497888841258	1.0
MR-IVW	pyruvate	HMDB0000243	aspartate	HMDB0000191	met-d-Pyruvate	GCST90200370	2:27480940-28253616	0.65646713641448	0.567552775608353	0.24741018699195	1.0
MR-IVW	pyruvate	HMDB0000243	aspartate	HMDB0000191	met-d-Pyruvate	GCST90200370	2:60468043-60968043	0.895471989558592	0.620835455444754	0.149199133341315	1.0
MR-IVW	pyruvate	HMDB0000243	aspartate	HMDB0000191	met-d-Pyruvate	GCST90200370	2:173097338-173854224	0.866060689152174	0.210776202423247	3.97528962435557e-05	1.0
MR-IVW	pyruvate	HMDB0000243	aspartate	HMDB0000191	met-d-Pyruvate	GCST90200370	3:56611222-57111222	2.76013399846049	0.539399519376292	3.10352322979917e-07	1.0
MR-IVW	pyruvate	HMDB0000243	aspartate	HMDB0000191	met-d-Pyruvate	GCST90200370	5:35956855-36456855	-0.578604196960574	0.590742415372369	0.327356396243941	1.0
MR-IVW	pyruvate	HMDB0000243	aspartate	HMDB0000191	met-d-Pyruvate	GCST90200370	5:131157493-131957429	0.242901381181473	0.420556169281393	0.563553254517664	1.0
MR-IVW	pyruvate	HMDB0000243	aspartate	HMDB0000191	met-d-Pyruvate	GCST90200370	7:50177982-50677982	1.90109775758808	0.642127487545779	0.0030701695863182	1.0
MR-IVW	pyruvate	HMDB0000243	aspartate	HMDB0000191	met-d-Pyruvate	GCST90200370	8:106322270-106822270	-0.462144564837544	0.507163806932568	0.362172445865535	1.0
MR-IVW	pyruvate	HMDB0000243	aspartate	HMDB0000191	met-d-Pyruvate	GCST90200370	9:135611502-136391870	0.280965519146674	0.631782750171923	0.656523149977327	3.0
MR-IVW	pyruvate	HMDB0000243	aspartate	HMDB0000191	met-d-Pyruvate	GCST90200370	10:2869150-3388009	0.894071246054699	0.224172208033531	6.65419322201306e-05	2.0
MR-IVW	pyruvate	HMDB0000243	aspartate	HMDB0000191	met-d-Pyruvate	GCST90200370	11:56961646-57461646	-0.406027088926816	0.638868389819565	0.525075601075738	1.0
MR-IVW	pyruvate	HMDB0000243	aspartate	HMDB0000191	met-d-Pyruvate	GCST90200370	12:48145900-49077761	0.173118177844096	0.164513118226512	0.292659078136832	9.0
MR-IVW	pyruvate	HMDB0000243	aspartate	HMDB0000191	met-d-Pyruvate	GCST90200370	16:69379588-70929689	-0.249347006851046	0.294918943827211	0.397844903970319	3.0
MR-IVW	pyruvate	HMDB0000243	aspartate	HMDB0000191	met-d-Pyruvate	GCST90200370	16:70994871-71494871	-0.160211371037165	0.639966572755204	0.802321840687289	1.0
MR-IVW	pyruvate	HMDB0000243	aspartate	HMDB0000191	met-d-Pyruvate	GCST90200370	16:87636490-88136490	-0.252696303863597	0.675074350690579	0.708163528998152	1.0
MR-IVW	pyruvate	HMDB0000243	aspartate	HMDB0000191	met-d-Pyruvate	GCST90200370	18:43532791-44032791	-0.0549987739498781	0.676066654573239	0.935162727373024	1.0
MR-IVW	pyruvate	HMDB0000243	aspartate	HMDB0000191	met-d-Pyruvate	GCST90200370	21:45449580-45972811	-0.074544025510819	0.28484051548313	0.793549322822909	2.0
MR-IVW	choline	HMDB0000097	bilirubin (z,z)	HMDB0000054	GCST90200327	GCST90200704	2:211290507-211790507	-0.488789536825005	0.177114699259522	0.0057848362587807	1.0
MR-IVW	choline	HMDB0000097	bilirubin (z,z)	HMDB0000054	GCST90200327	GCST90200704	17:17175631-17675631	0.166839884312657	0.151181293445611	0.269777574144373	1.0
MR-IVW	threonine	HMDB0000167	phenylalanine	HMDB0000159	GCST90200432	M00064	2:27589369-28089369	0.141930942588783	0.17031713110654	0.404656761927289	1.0
MR-IVW	threonine	HMDB0000167	phenylalanine	HMDB0000159	GCST90200432	M00064	14:100594368-101094368	0.302335684124971	0.190948853131561	0.113345509219526	1.0
MR-IVW	glycine	HMDB0000123	n-palmitoyl-sphingosine (d18:1/16:0)	HMDB0004949	met-d-Gly	GCST90200336	1:11606378-12106378	-0.270562821066531	0.658263428194809	0.681054096868061	1.0
MR-IVW	glycine	HMDB0000123	n-palmitoyl-sphingosine (d18:1/16:0)	HMDB0004949	met-d-Gly	GCST90200336	1:75982013-76482013	0.228005402906624	0.372394642838672	0.540360316225872	1.0
MR-IVW	glycine	HMDB0000123	n-palmitoyl-sphingosine (d18:1/16:0)	HMDB0004949	met-d-Gly	GCST90200336	1:120004506-120504506	0.0563317703730132	0.444469746100028	0.899146764872126	2.0
MR-IVW	glycine	HMDB0000123	n-palmitoyl-sphingosine (d18:1/16:0)	HMDB0004949	met-d-Gly	GCST90200336	1:151589838-152089838	-1.21379436649365	0.72206451941688	0.0927618629389936	1.0
MR-IVW	glycine	HMDB0000123	n-palmitoyl-sphingosine (d18:1/16:0)	HMDB0004949	met-d-Gly	GCST90200336	2:165276338-165776338	-0.757166690341668	0.592687350174266	0.201420660680956	1.0
MR-IVW	glycine	HMDB0000123	n-palmitoyl-sphingosine (d18:1/16:0)	HMDB0004949	met-d-Gly	GCST90200336	2:208538752-212979649	0.0598253684054978	0.0264123198371406	0.0235092783677592	61.0
MR-IVW	glycine	HMDB0000123	n-palmitoyl-sphingosine (d18:1/16:0)	HMDB0004949	met-d-Gly	GCST90200336	2:226790540-227290540	0.177013119374977	0.658017818267105	0.787922284297875	1.0
MR-IVW	glycine	HMDB0000123	n-palmitoyl-sphingosine (d18:1/16:0)	HMDB0004949	met-d-Gly	GCST90200336	3:12110357-12610357	-0.0431803051124932	0.670657884390499	0.948663676803443	1.0
MR-IVW	glycine	HMDB0000123	n-palmitoyl-sphingosine (d18:1/16:0)	HMDB0004949	met-d-Gly	GCST90200336	3:48534270-49826414	0.250900723072151	0.602114302690708	0.676898227182617	1.0
MR-IVW	glycine	HMDB0000123	n-palmitoyl-sphingosine (d18:1/16:0)	HMDB0004949	met-d-Gly	GCST90200336	3:125116791-126249375	-0.144372789644534	0.164890996279824	0.381266544753334	5.0
MR-IVW	glycine	HMDB0000123	n-palmitoyl-sphingosine (d18:1/16:0)	HMDB0004949	met-d-Gly	GCST90200336	4:102676923-103438709	0.805157934955447	0.560769676979485	0.151056806855733	1.0
MR-IVW	glycine	HMDB0000123	n-palmitoyl-sphingosine (d18:1/16:0)	HMDB0004949	met-d-Gly	GCST90200336	5:90005685-90505685	0.695860651754377	0.55821258909828	0.212548908449	1.0
MR-IVW	glycine	HMDB0000123	n-palmitoyl-sphingosine (d18:1/16:0)	HMDB0004949	met-d-Gly	GCST90200336	5:131427047-131927047	-0.578297561576681	0.643654159682979	0.368940323665233	1.0
MR-IVW	glycine	HMDB0000123	n-palmitoyl-sphingosine (d18:1/16:0)	HMDB0004949	met-d-Gly	GCST90200336	6:131620261-132120261	1.49077650224859	0.728934375940735	0.0408405638605861	1.0
MR-IVW	glycine	HMDB0000123	n-palmitoyl-sphingosine (d18:1/16:0)	HMDB0004949	met-d-Gly	GCST90200336	6:160518860-161018860	-1.53062706123904	0.632572068142289	0.0155338274647439	1.0
MR-IVW	glycine	HMDB0000123	n-palmitoyl-sphingosine (d18:1/16:0)	HMDB0004949	met-d-Gly	GCST90200336	7:55560073-56715237	0.113971628492584	0.255634204634403	0.655713744876204	2.0
MR-IVW	glycine	HMDB0000123	n-palmitoyl-sphingosine (d18:1/16:0)	HMDB0004949	met-d-Gly	GCST90200336	8:8915380-9434231	-0.33998860393223	0.221504673575122	0.124807195189319	2.0
MR-IVW	glycine	HMDB0000123	n-palmitoyl-sphingosine (d18:1/16:0)	HMDB0004949	met-d-Gly	GCST90200336	8:17169461-17669461	0.294573485521358	0.581291725494762	0.612325530517725	1.0
MR-IVW	glycine	HMDB0000123	n-palmitoyl-sphingosine (d18:1/16:0)	HMDB0004949	met-d-Gly	GCST90200336	8:126212070-126756694	-0.142567351856268	0.23487968850321	0.543863963134689	2.0
MR-IVW	glycine	HMDB0000123	n-palmitoyl-sphingosine (d18:1/16:0)	HMDB0004949	met-d-Gly	GCST90200336	9:5668443-7086536	0.160702268537783	0.163777126318499	0.326481624474956	4.0
MR-IVW	glycine	HMDB0000123	n-palmitoyl-sphingosine (d18:1/16:0)	HMDB0004949	met-d-Gly	GCST90200336	11:8005408-8505408	0.652097104270285	0.552446943432055	0.237849270287233	1.0
MR-IVW	glycine	HMDB0000123	n-palmitoyl-sphingosine (d18:1/16:0)	HMDB0004949	met-d-Gly	GCST90200336	12:115016-615016	-0.444398086639979	0.627150030912732	0.478573157232626	1.0
MR-IVW	glycine	HMDB0000123	n-palmitoyl-sphingosine (d18:1/16:0)	HMDB0004949	met-d-Gly	GCST90200336	12:21136493-21636493	-1.4928936065903	0.648733644091461	0.0213779127396277	1.0
MR-IVW	glycine	HMDB0000123	n-palmitoyl-sphingosine (d18:1/16:0)	HMDB0004949	met-d-Gly	GCST90200336	12:46468358-47667420	-0.341506211701009	0.473814365337644	0.471057488740461	2.0
MR-IVW	glycine	HMDB0000123	n-palmitoyl-sphingosine (d18:1/16:0)	HMDB0004949	met-d-Gly	GCST90200336	12:56615338-57115338	-0.351755737918604	0.392522341479946	0.370176952702977	1.0
MR-IVW	glycine	HMDB0000123	n-palmitoyl-sphingosine (d18:1/16:0)	HMDB0004949	met-d-Gly	GCST90200336	12:57516305-58016305	0.135155577056996	0.62307934721274	0.828274186777563	1.0
MR-IVW	glycine	HMDB0000123	n-palmitoyl-sphingosine (d18:1/16:0)	HMDB0004949	met-d-Gly	GCST90200336	12:59343804-59843804	-0.141980248119525	0.667256152631488	0.831496829456603	1.0
MR-IVW	glycine	HMDB0000123	n-palmitoyl-sphingosine (d18:1/16:0)	HMDB0004949	met-d-Gly	GCST90200336	13:50472895-50972895	0.364155307489105	0.683921047431878	0.594412798015348	1.0
MR-IVW	glycine	HMDB0000123	n-palmitoyl-sphingosine (d18:1/16:0)	HMDB0004949	met-d-Gly	GCST90200336	14:100551720-101051720	0.0923024056274338	0.685146937018569	0.892833940195162	1.0
MR-IVW	glycine	HMDB0000123	n-palmitoyl-sphingosine (d18:1/16:0)	HMDB0004949	met-d-Gly	GCST90200336	15:42451374-42951374	1.39623322013184	0.646526713852099	0.0308043520405878	1.0
MR-IVW	glycine	HMDB0000123	n-palmitoyl-sphingosine (d18:1/16:0)	HMDB0004949	met-d-Gly	GCST90200336	15:43028726-44613739	1.05547513983689	0.471308626072277	0.0251262322966941	1.0
MR-IVW	glycine	HMDB0000123	n-palmitoyl-sphingosine (d18:1/16:0)	HMDB0004949	met-d-Gly	GCST90200336	15:58180763-58713267	0.533840610154317	0.365542548311905	0.144178465149519	2.0
MR-IVW	glycine	HMDB0000123	n-palmitoyl-sphingosine (d18:1/16:0)	HMDB0004949	met-d-Gly	GCST90200336	16:79678196-80178196	-0.269961920691534	0.644077216443752	0.675109965477418	1.0
MR-IVW	glycine	HMDB0000123	n-palmitoyl-sphingosine (d18:1/16:0)	HMDB0004949	met-d-Gly	GCST90200336	16:80626853-81422810	-0.115210308107499	0.217301569513112	0.595982791160474	2.0
MR-IVW	glycine	HMDB0000123	n-palmitoyl-sphingosine (d18:1/16:0)	HMDB0004949	met-d-Gly	GCST90200336	17:45235982-45996386	-0.261829496489965	0.3696535586688	0.478752458814777	1.0
MR-IVW	glycine	HMDB0000123	n-palmitoyl-sphingosine (d18:1/16:0)	HMDB0004949	met-d-Gly	GCST90200336	19:17984588-18484588	-0.20290236998446	0.457611167423708	0.657480262950109	1.0
MR-IVW	methionine	HMDB0000696	acetate	HMDB0000042	M01302	met-d-Acetate	1:213396566-213896566	0.0110560667314016	0.0457975235713065	0.809235898198882	1.0
MR-IVW	mannose	HMDB0000169	urea	HMDB0000294	GCST90200435	GCST90200417	2:27176853-28662558	0.0205120965251017	0.0820141114257404	0.802506553082177	2.0
MR-IVW	mannose	HMDB0000169	urea	HMDB0000294	GCST90200435	GCST90200417	12:22996345-23496345	0.0328014050002372	0.182539270915665	0.857391972894967	1.0
MR-IVW	mannose	HMDB0000169	serine	HMDB0000187	GCST90200435	M32315	2:27176853-28662558	0.220116476810518	0.0973592108969599	0.0237673352613927	1.0
MR-IVW	alpha-aminoadipic acid	HMDB0000510	3-hydroxybutyrate (bhba)	HMDB0000011	bioa_025	GCST90200367	3:2996317-3496317	-0.0739204097336962	0.242031655786625	0.760049118509816	1.0
MR-IVW	alpha-aminoadipic acid	HMDB0000510	3-hydroxybutyrate (bhba)	HMDB0000011	bioa_025	GCST90200367	5:36380209-36880209	0.288483066869729	0.182133423499618	0.113214056383897	1.0
MR-IVW	histidine	HMDB0000177	2-hydroxyglutarate	HMDB0059655	met-d-His	M37253	1:168963261-169463261	0.0673782779403734	0.763620483324286	0.929689666051995	1.0
MR-IVW	histidine	HMDB0000177	2-hydroxyglutarate	HMDB0059655	met-d-His	M37253	2:27491237-27991237	-0.637772782475656	0.553855311097277	0.249520365577283	1.0
MR-IVW	histidine	HMDB0000177	2-hydroxyglutarate	HMDB0059655	met-d-His	M37253	2:211290507-212074453	-0.354777054798236	0.427819389609639	0.406952608509978	1.0
MR-IVW	histidine	HMDB0000177	2-hydroxyglutarate	HMDB0059655	met-d-His	M37253	3:148408762-149190142	-0.807771446585773	0.41387927898692	0.050972897547515	2.0
MR-IVW	histidine	HMDB0000177	2-hydroxyglutarate	HMDB0059655	met-d-His	M37253	8:145389726-145889726	0.33290207056884	0.633587811727792	0.599288661619184	1.0
MR-IVW	histidine	HMDB0000177	2-hydroxyglutarate	HMDB0059655	met-d-His	M37253	12:46932531-47432531	0.0254158220128119	0.737058838371569	0.97249219079954	1.0
MR-IVW	histidine	HMDB0000177	2-hydroxyglutarate	HMDB0059655	met-d-His	M37253	12:56610020-57110020	-0.337767372898144	0.399987678432013	0.398421095563974	1.0
MR-IVW	histidine	HMDB0000177	2-hydroxyglutarate	HMDB0059655	met-d-His	M37253	12:95659569-96755187	0.189296229082422	0.253289230823223	0.454851073677914	3.0
MR-IVW	histidine	HMDB0000177	2-hydroxyglutarate	HMDB0059655	met-d-His	M37253	14:21241151-21765620	-0.38194583019111	0.74142425860627	0.60644714674002	1.0
MR-IVW	histidine	HMDB0000177	2-hydroxyglutarate	HMDB0059655	met-d-His	M37253	14:94599201-95099201	0.267353238502201	0.638677180866374	0.675505089804627	1.0
MR-IVW	histidine	HMDB0000177	2-hydroxyglutarate	HMDB0059655	met-d-His	M37253	15:43028726-45092210	0.375633635718974	0.722372376382645	0.603063575093934	1.0
MR-IVW	histidine	HMDB0000177	2-hydroxyglutarate	HMDB0059655	met-d-His	M37253	20:38915692-39415692	-0.611874213070888	0.65134996875288	0.347528523523374	1.0
MR-IVW	docosahexaenoate (dha; 22:6n3)	HMDB0002183	histidine	HMDB0000177	GCST90199651	GCST90200377	11:61376206-61876206	-0.0940646807452846	0.170555477368967	0.581277566236017	1.0
MR-IVW	4-acetamidobutanoate	HMDB0003681	creatinine	HMDB0000562	GCST90200311	GCST90200366	8:18005709-18505709	-0.102480739873001	0.0617272101161427	0.0968702316268911	1.0
MR-IVW	4-acetamidobutanoate	HMDB0003681	creatinine	HMDB0000562	GCST90200311	GCST90200366	22:50435332-50935332	0.0080671883906208	0.146617940546195	0.956121066924914	1.0
MR-IVW	mannose	HMDB0000169	adenosine 5'-diphosphate (adp)	HMDB0001341	M00584	GCST90200355	2:27182547-28770083	0.0992204124500247	0.0950849632443243	0.296720415975998	1.0
MR-IVW	cystathionine	HMDB0000099	n-formylanthranilic acid	HMDB0004089	GCST90200383	GCST90199960	1:70631670-71131670	-0.217876331723071	0.0857397174890145	0.0110492750357573	1.0
MR-IVW	cystathionine	HMDB0000099	n-formylanthranilic acid	HMDB0004089	GCST90200383	GCST90199960	19:33152807-33652807	0.183428809854673	0.171032259161899	0.28350414445502	1.0
MR-IVW	gamma-glutamylisoleucine*	HMDB0011170	gamma-glutamylisoleucine*	HMDB0011170	GCST90199775	M34456	22:24762758-25262758	-0.0506713255810334	0.213543443520069	0.812433265726068	1.0
MR-IVW	citrulline	HMDB0000904	bilirubin (z,z)	HMDB0000054	M02132	M27716	10:97115163-97871266	0.0619887046523432	0.177110584720982	0.726338697648764	1.0
MR-IVW	1-methylurate	HMDB0003099	leucine	HMDB0000687	M34395	bioa_011	8:18010431-18510431	0.0209663787478431	0.024099285917061	0.384300404207391	1.0
MR-IVW	4-acetamidobutanoate	HMDB0003681	inosine 5'-monophosphate (imp)	HMDB0000175	M01558	GCST90200395	8:18010431-18510431	0.0473769917373723	0.0834473336427069	0.570206622796159	2.0
MR-IVW	4-acetamidobutanoate	HMDB0003681	inosine 5'-monophosphate (imp)	HMDB0000175	M01558	GCST90200395	18:22536478-23036478	0.163510543383919	0.220521595273695	0.458407426313705	1.0
MR-IVW	alpha-aminoadipic acid	HMDB0000510	arachidonate (20:4n6)	HMDB0001043	bioa_025	GCST90200358	3:2996317-3496317	-0.404588403233855	0.242284599397703	0.0949413141665327	1.0
MR-IVW	alpha-aminoadipic acid	HMDB0000510	arachidonate (20:4n6)	HMDB0001043	bioa_025	GCST90200358	5:36380209-36880209	0.227676493372481	0.182363874424778	0.211857649332905	1.0
MR-IVW	acetoacetate	HMDB0000060	cytosine	HMDB0000630	met-d-Acetoacetate	GCST90200433	5:41395751-42449922	0.215816920945606	0.363219207127376	0.552392957187012	1.0
MR-IVW	acetoacetate	HMDB0000060	cytosine	HMDB0000630	met-d-Acetoacetate	GCST90200433	6:166525103-167025103	0.0654087457535632	0.462826488172856	0.887613555156799	1.0
MR-IVW	acetoacetate	HMDB0000060	cytosine	HMDB0000630	met-d-Acetoacetate	GCST90200433	10:113686244-114186244	-0.0539750710513856	0.722993178277095	0.940489195636211	1.0
MR-IVW	acetoacetate	HMDB0000060	cytosine	HMDB0000630	met-d-Acetoacetate	GCST90200433	11:116373213-116873213	0.356087874380319	0.527817631820421	0.499903324463263	1.0
MR-IVW	acetoacetate	HMDB0000060	cytosine	HMDB0000630	met-d-Acetoacetate	GCST90200433	12:122333527-122833527	-0.199635038859995	0.577871667544583	0.72974403374025	1.0
MR-IVW	histidine	HMDB0000177	alpha-ketoglutarate	HMDB0000208	met-d-His	GCST90200455	1:168963261-169463261	0.68192974040685	0.639506566450553	0.286271169164701	1.0
MR-IVW	histidine	HMDB0000177	alpha-ketoglutarate	HMDB0000208	met-d-His	GCST90200455	2:27491237-27991237	-1.93481732896954	0.629414170893037	0.0021121149360352	1.0
MR-IVW	histidine	HMDB0000177	alpha-ketoglutarate	HMDB0000208	met-d-His	GCST90200455	2:211290507-212074453	-0.518031989142366	0.239372542259313	0.0304547938108983	1.0
MR-IVW	histidine	HMDB0000177	alpha-ketoglutarate	HMDB0000208	met-d-His	GCST90200455	3:148408762-149190142	0.596825225472565	0.505452539982609	0.237692509057221	2.0
MR-IVW	histidine	HMDB0000177	alpha-ketoglutarate	HMDB0000208	met-d-His	GCST90200455	6:134622121-135122121	-0.210211721929161	0.616893893960412	0.733285536370673	1.0
MR-IVW	histidine	HMDB0000177	alpha-ketoglutarate	HMDB0000208	met-d-His	GCST90200455	11:8005408-8505408	1.45721246995832	0.63312750538466	0.0213571870794545	1.0
MR-IVW	histidine	HMDB0000177	alpha-ketoglutarate	HMDB0000208	met-d-His	GCST90200455	12:46932531-47432531	-0.146937132836348	0.630306964375078	0.815668257839242	1.0
MR-IVW	histidine	HMDB0000177	alpha-ketoglutarate	HMDB0000208	met-d-His	GCST90200455	12:56610020-57110020	0.278172665937242	0.339622474969007	0.412749693192389	1.0
MR-IVW	histidine	HMDB0000177	alpha-ketoglutarate	HMDB0000208	met-d-His	GCST90200455	12:95659569-96755187	0.172016236258577	0.12930678670558	0.183420929808306	8.0
MR-IVW	histidine	HMDB0000177	alpha-ketoglutarate	HMDB0000208	met-d-His	GCST90200455	14:21241151-21765620	-0.0122067083499044	0.269789625490952	0.963911799407184	3.0
MR-IVW	histidine	HMDB0000177	alpha-ketoglutarate	HMDB0000208	met-d-His	GCST90200455	14:24625832-25125832	-1.27051513922325	0.635888335726013	0.0457149135445773	1.0
MR-IVW	histidine	HMDB0000177	alpha-ketoglutarate	HMDB0000208	met-d-His	GCST90200455	14:94599201-95099201	-0.578343610734685	0.542792573509939	0.286651289074696	1.0
MR-IVW	histidine	HMDB0000177	alpha-ketoglutarate	HMDB0000208	met-d-His	GCST90200455	15:43028726-45092210	0.251032569169761	0.539135413561786	0.641487075880945	1.0
MR-IVW	histidine	HMDB0000177	alpha-ketoglutarate	HMDB0000208	met-d-His	GCST90200455	20:38915692-39415692	-0.0119668898738382	0.526730265757208	0.981874260978167	1.0
MR-IVW	phenylpyruvate	HMDB0000205	glucose	HMDB0000122	GCST90200365	M20489	9:131315554-131815554	0.163530071834592	0.139000561059403	0.239406878796789	1.0
MR-IVW	phenylpyruvate	HMDB0000205	glucose	HMDB0000122	GCST90200365	M20489	16:58503995-59003995	-0.0589717035619702	0.166192982765555	0.722710426810281	1.0
MR-IVW	5-oxoproline	HMDB0000267	acetoacetate	HMDB0000060	GCST90200280	met-d-Acetoacetate	8:144861615-145802337	-0.0177360618094073	0.0083749781360394	0.0341967329331318	3.0
MR-IVW	5-oxoproline	HMDB0000267	acetoacetate	HMDB0000060	GCST90200280	met-d-Acetoacetate	12:56615338-57115338	-0.013144964591912	0.0450186104895527	0.770294600749582	1.0
MR-IVW	tryptophan	HMDB0000929	lactate	HMDB0000190	M00054	GCST90200408	3:189559163-190059163	0.077096397242932	0.170651899627518	0.651430510366318	1.0
MR-IVW	tryptophan	HMDB0000929	lactate	HMDB0000190	M00054	GCST90200408	5:153760041-154260041	-0.095431594404458	0.170650771671472	0.576010506144035	1.0
MR-IVW	tryptophan	HMDB0000929	lactate	HMDB0000190	M00054	GCST90200408	6:111281159-111781159	0.0564074825320236	0.149788894150035	0.70648584849646	1.0
MR-IVW	tryptophan	HMDB0000929	lactate	HMDB0000190	M00054	GCST90200408	6:125293311-125793311	0.105210718276597	0.155203734307373	0.497842834788622	1.0
MR-IVW	tryptophan	HMDB0000929	lactate	HMDB0000190	M00054	GCST90200408	7:14057409-14557409	0.48863083926088	0.1672351323328	0.0034799336000676	1.0
MR-IVW	tryptophan	HMDB0000929	lactate	HMDB0000190	M00054	GCST90200408	11:116404435-116904435	0.197688345943481	0.167307771053506	0.237370424170424	1.0
MR-IVW	tryptophan	HMDB0000929	lactate	HMDB0000190	M00054	GCST90200408	16:53794515-54294515	0.164364105051305	0.170644385910755	0.335448833614532	1.0
MR-IVW	histidine	HMDB0000177	pantothenate	HMDB0000210	bioa_009	M01508	2:27492603-27992603	-1.57818976060823	0.394547440152058	6.33424836662375e-05	1.0
MR-IVW	histidine	HMDB0000177	pantothenate	HMDB0000210	bioa_009	M01508	2:211331245-211831245	0.500888126269086	0.362344601981893	0.166863357885142	1.0
MR-IVW	histidine	HMDB0000177	pantothenate	HMDB0000210	bioa_009	M01508	3:186208322-186708322	0.297847740827818	0.455531838913135	0.513210927875977	1.0
MR-IVW	histidine	HMDB0000177	pantothenate	HMDB0000210	bioa_009	M01508	4:186893802-187393802	0.0735097622585476	0.238906727340281	0.758316473526291	1.0
MR-IVW	histidine	HMDB0000177	pantothenate	HMDB0000210	bioa_009	M01508	8:145389726-145889726	-0.342401833010922	0.556402978642749	0.538300749018723	1.0
MR-IVW	histidine	HMDB0000177	pantothenate	HMDB0000210	bioa_009	M01508	9:135904304-136404304	0.225259750416122	0.464598235233251	0.627783826989788	1.0
MR-IVW	histidine	HMDB0000177	pantothenate	HMDB0000210	bioa_009	M01508	12:56615040-57115040	0.532926269001323	0.451828793283732	0.238204238799272	1.0
MR-IVW	histidine	HMDB0000177	pantothenate	HMDB0000210	bioa_009	M01508	12:96083535-96730076	0.292664483268467	0.195301804791154	0.133997106674116	3.0
MR-IVW	histidine	HMDB0000177	pantothenate	HMDB0000210	bioa_009	M01508	14:21229605-21729605	0.0646828654720885	0.592926266827507	0.913130385349701	1.0
MR-IVW	histidine	HMDB0000177	pantothenate	HMDB0000210	bioa_009	M01508	15:58473939-58973939	0.232529315874761	0.608153595364764	0.7021995908743	1.0
MR-IVW	7-methylxanthine	HMDB0001991	threonine	HMDB0000167	M34390	bioa_019	5:168189476-168689476	0.0143174635457116	0.078667382119299	0.855582725900949	1.0
MR-IVW	hypotaurine	HMDB0000965	n-formylanthranilic acid	HMDB0004089	GCST90200379	GCST90199960	4:138793652-139293652	-0.029553374389384	0.142652404277714	0.835876680640848	1.0
MR-IVW	hypotaurine	HMDB0000965	n-formylanthranilic acid	HMDB0004089	GCST90200379	GCST90199960	5:114821656-115321656	0.210655581376222	0.167479179723497	0.208463514432849	1.0
MR-IVW	hypotaurine	HMDB0000965	n-formylanthranilic acid	HMDB0004089	GCST90200379	GCST90199960	19:47031255-47531255	0.145586749787274	0.18426248922525	0.429466336817249	1.0
MR-IVW	mannose	HMDB0000169	docosapentaenoate (n6 dpa; 22:5n6)	HMDB0001976	GCST90200435	GCST90199796	2:27176853-28662558	-0.0802045771849108	0.0857249980454838	0.34947755825366	2.0
MR-IVW	mannose	HMDB0000169	docosapentaenoate (n6 dpa; 22:5n6)	HMDB0001976	GCST90200435	GCST90199796	12:22996345-23496345	0.219752827580368	0.190784978809213	0.249388857676147	1.0
MR-IVW	1-methylurate	HMDB0003099	docosapentaenoate (n6 dpa; 22:5n6)	HMDB0001976	M34395	GCST90199796	8:18010431-18510431	0.0170794453167185	0.0945862654464148	0.856705077359897	1.0
MR-IVW	citrulline	HMDB0000904	1-methylxanthine	HMDB0010738	M02132	GCST90199763	10:97115163-97871266	0.128695351816442	0.158728109167434	0.417485597213045	1.0
MR-IVW	histidine	HMDB0000177	4-hydroxyphenylpyruvate	HMDB0000707	M00059	GCST90200300	4:9731889-10602550	-0.360575380590177	0.13318935382428	0.006784544474846	1.0
MR-IVW	methionine	HMDB0000696	acetoacetate	HMDB0000060	bioa_013	GCST90200318	5:89993899-90493899	0.215498649284697	0.28107506324971	0.443263292537566	1.0
MR-IVW	methionine	HMDB0000696	acetoacetate	HMDB0000060	bioa_013	GCST90200318	12:46900176-47464292	0.482371008170625	0.370195565967124	0.192569057039872	1.0
MR-IVW	methionine	HMDB0000696	acetoacetate	HMDB0000060	bioa_013	GCST90200318	12:56615040-57115040	-0.170716573991966	0.369398583978257	0.643975661763817	1.0
MR-IVW	1-methylurate	HMDB0003099	dimethylglycine	HMDB0000092	M34395	GCST90200424	8:18010431-18510431	0.237529344060706	0.0905297759249362	0.0086962392363844	1.0
MR-IVW	isoursodeoxycholate	HMDB0000686	tryptophan	HMDB0000929	GCST90199892	bioa_020	5:35715970-36215970	-0.0042543877352003	0.088633077816687	0.961716242608482	1.0
MR-IVW	biliverdin	HMDB0001008	glutamate	HMDB0000148	GCST90200706	M32322	2:233898737-234978158	-0.0184713065075291	0.0278681593308362	0.507451976549619	2.0
MR-IVW	biliverdin	HMDB0001008	glutamate	HMDB0000148	GCST90200706	M32322	12:21102315-21602315	0.232572296903738	0.140853644603672	0.0987053387154756	1.0
MR-IVW	2-hydroxyglutarate	HMDB0059655	1-methylxanthine	HMDB0010738	GCST90199865	M34389	14:91386532-91886532	0.0838919072172807	0.152530740395057	0.582319373576695	1.0
MR-IVW	2-hydroxyglutarate	HMDB0059655	phenylalanine	HMDB0000159	GCST90199865	bioa_016	14:91386532-91886532	-0.0142380125517982	0.0378670546590387	0.706916896018967	1.0
MR-IVW	gluconate	HMDB0000625	dehydroepiandrosterone sulfate (dhea-s)	HMDB0001032	GCST90200373	M32425	4:99521223-100894070	0.14977452199128	0.152548124250378	0.326189429199071	1.0
MR-IVW	n1-methyl-2-pyridone-5-carboxamide	HMDB0004193	urea	HMDB0000294	GCST90199778	GCST90200417	2:135485648-135985648	0.0872379147442764	0.172103862144851	0.612231235832392	1.0
MR-IVW	n1-methyl-2-pyridone-5-carboxamide	HMDB0004193	urea	HMDB0000294	GCST90199778	GCST90200417	7:10019022-10519022	0.661407690797519	0.181001591629132	0.0002580313627081	1.0
MR-IVW	acetone	HMDB0001659	theobromine	HMDB0002825	met-d-Acetone	M18392	1:120074995-120574995	0.328010457581728	0.62056032515462	0.59710278471826	1.0
MR-IVW	acetone	HMDB0001659	theobromine	HMDB0002825	met-d-Acetone	M18392	5:41206969-43455198	-0.215725368829303	0.254367435414514	0.396390279236683	2.0
MR-IVW	acetone	HMDB0001659	theobromine	HMDB0002825	met-d-Acetone	M18392	8:126241733-126741733	0.155611700208709	0.64319502752933	0.808830154565488	1.0
MR-IVW	acetone	HMDB0001659	theobromine	HMDB0002825	met-d-Acetone	M18392	10:135065795-135607239	0.239947047300087	0.391858015224826	0.540318383366151	2.0
MR-IVW	acetone	HMDB0001659	theobromine	HMDB0002825	met-d-Acetone	M18392	12:122365033-122865033	-0.449735969137586	0.621063957380479	0.468981059723153	1.0
MR-IVW	acetone	HMDB0001659	theobromine	HMDB0002825	met-d-Acetone	M18392	13:42058883-42558883	-0.0334022188816217	0.701446596514067	0.962019851444416	1.0
MR-IVW	acetone	HMDB0001659	theobromine	HMDB0002825	met-d-Acetone	M18392	19:45929043-46429043	-1.88787797050195	0.682849478692193	0.0056974140812365	1.0
MR-IVW	retinol (vitamin a)	HMDB0000305	oleate (18:1n9)	HMDB0000207	GCST90200405	M01359	18:28939457-29439457	-0.157989439607993	0.172352115935992	0.359317338329572	1.0
MR-IVW	3-hydroxybutyrate (bhba)	HMDB0000011	isoleucine	HMDB0000172	met-d-bOHbutyrate	bioa_010	1:230050269-230550269	0.0704690182394203	0.163122727406072	0.665741413166806	1.0
MR-IVW	3-hydroxybutyrate (bhba)	HMDB0000011	isoleucine	HMDB0000172	met-d-bOHbutyrate	bioa_010	5:41452897-42471829	-0.154212040275384	0.120290203022921	0.199842646226769	1.0
MR-IVW	3-hydroxybutyrate (bhba)	HMDB0000011	isoleucine	HMDB0000172	met-d-bOHbutyrate	bioa_010	8:8059014-8559014	0.103153783752587	0.206307567505181	0.617075077451984	1.0
MR-IVW	3-hydroxybutyrate (bhba)	HMDB0000011	isoleucine	HMDB0000172	met-d-bOHbutyrate	bioa_010	8:8580720-9433358	-0.116200106001817	0.127272843375484	0.361242541540413	1.0
MR-IVW	3-hydroxybutyrate (bhba)	HMDB0000011	isoleucine	HMDB0000172	met-d-bOHbutyrate	bioa_010	8:9546321-10530228	0.217456596203146	0.177951388054948	0.221707626986588	1.0
MR-IVW	3-hydroxybutyrate (bhba)	HMDB0000011	isoleucine	HMDB0000172	met-d-bOHbutyrate	bioa_010	8:10591858-11909109	0.20723832890396	0.17141300984612	0.226662845377818	1.0
MR-IVW	3-hydroxybutyrate (bhba)	HMDB0000011	isoleucine	HMDB0000172	met-d-bOHbutyrate	bioa_010	9:107339744-107915739	-0.280870590507956	0.174129318355832	0.10674450778887	1.0
MR-IVW	3-hydroxybutyrate (bhba)	HMDB0000011	isoleucine	HMDB0000172	met-d-bOHbutyrate	bioa_010	10:113694271-114194271	0.306252081575632	0.130153880822622	0.0186226340901007	1.0
MR-IVW	3-hydroxybutyrate (bhba)	HMDB0000011	isoleucine	HMDB0000172	met-d-bOHbutyrate	bioa_010	11:116451535-117240760	-0.0210414269914253	0.200394542775498	0.916375808720598	1.0
MR-IVW	3-hydroxybutyrate (bhba)	HMDB0000011	isoleucine	HMDB0000172	met-d-bOHbutyrate	bioa_010	12:122375755-122875755	0.128112588443329	0.18327981179303	0.484552030837502	1.0
MR-IVW	3-hydroxybutyrate (bhba)	HMDB0000011	isoleucine	HMDB0000172	met-d-bOHbutyrate	bioa_010	14:94393207-95094947	-0.0556503709137409	0.14644834450985	0.703945415151685	1.0
MR-IVW	3-hydroxybutyrate (bhba)	HMDB0000011	isoleucine	HMDB0000172	met-d-bOHbutyrate	bioa_010	15:58430643-58980498	0.858953352775365	0.128405844593004	2.24143549298464e-11	2.0
MR-IVW	3-hydroxybutyrate (bhba)	HMDB0000011	isoleucine	HMDB0000172	met-d-bOHbutyrate	bioa_010	16:71899923-73042963	0.0377098542728445	0.122038363342546	0.757321526821058	1.0
MR-IVW	3-hydroxybutyrate (bhba)	HMDB0000011	isoleucine	HMDB0000172	met-d-bOHbutyrate	bioa_010	19:45161941-45661941	-0.127225795064313	0.122923473492091	0.300668911197168	1.0
MR-IVW	adenosine	HMDB0000050	s-1-pyrroline-5-carboxylate	HMDB0001301	M00555	GCST90200381	1:109564880-110064880	0.0064054127690308	0.164227648055409	0.968887793796301	1.0
MR-IVW	adenosine	HMDB0000050	s-1-pyrroline-5-carboxylate	HMDB0001301	M00555	GCST90200381	6:96128415-96628415	0.321889726785895	0.170134199185318	0.0584942528583961	1.0
MR-IVW	3-methyl-2-oxobutyrate	HMDB0000019	arachidonate (20:4n6)	HMDB0001043	GCST90199677	GCST90200358	4:88953670-89453670	0.126262231879652	0.122423587313919	0.302374172246235	1.0
MR-IVW	arachidonate (20:4n6)	HMDB0001043	dehydroepiandrosterone sulfate (dhea-s)	HMDB0001032	M01110	M32425	11:61330635-61830635	0.0136792325404261	0.0526124328477929	0.79486377359648	1.0
MR-IVW	1-stearoyl-2-oleoyl-gps (18:0/18:1)	HMDB0010163	glycochenodeoxycholate	HMDB0000637	GCST90199652	GCST90200342	3:56598999-57098999	-0.0258443566009195	0.131592460546755	0.844299491016197	1.0
MR-IVW	kynurenate	HMDB0000715	tryptophan	HMDB0000929	GCST90200454	GCST90200441	1:241463402-241963402	-0.0411256244553384	0.052201433418979	0.4307987375339	1.0
MR-IVW	kynurenate	HMDB0000715	tryptophan	HMDB0000929	GCST90200454	GCST90200441	4:170711647-171211647	-0.0683355660880034	0.132940552413911	0.607230311969022	1.0
MR-IVW	kynurenate	HMDB0000715	tryptophan	HMDB0000929	GCST90200454	GCST90200441	16:58517848-59017848	-0.11652264201346	0.15217066181924	0.443833057305463	1.0
MR-IVW	cystathionine	HMDB0000099	taurochenodeoxycholate	HMDB0000951	GCST90200383	GCST90200337	1:70631670-71131670	0.193367657826988	0.082964134265771	0.0197671807632845	1.0
MR-IVW	cystathionine	HMDB0000099	taurochenodeoxycholate	HMDB0000951	GCST90200383	GCST90200337	19:33152807-33652807	-0.254598978475442	0.165468807757001	0.123889178314736	1.0
MR-IVW	paraxanthine	HMDB0001860	uridine	HMDB0000296	GCST90199654	GCST90200407	19:41091229-41591229	-0.11735907111704	0.158092908398963	0.457879900695751	1.0
MR-IVW	alpha-ketoglutaramate*	HMDB0001552	cholesterol	HMDB0000067	GCST90199885	GCST90200368	3:99879368-100379368	0.134318729275926	0.125332371254448	0.283854704030264	1.0
MR-IVW	cystathionine	HMDB0000099	stearoyl sphingomyelin (d18:1/18:0)	HMDB0001348	GCST90200383	GCST90200335	1:70631670-71131670	0.0671354050731905	0.0819267631645547	0.412526104890228	1.0
MR-IVW	cystathionine	HMDB0000099	stearoyl sphingomyelin (d18:1/18:0)	HMDB0001348	GCST90200383	GCST90200335	19:33152807-33652807	0.256902083328372	0.163350896158693	0.115788116995518	1.0
MR-IVW	glutamine	HMDB0000641	docosapentaenoate (n6 dpa; 22:5n6)	HMDB0001976	GCST90200419	GCST90199796	12:56335248-57115338	-0.0533830426086065	0.0705071114879394	0.448972039470017	1.0
MR-IVW	betaine	HMDB0000043	creatinine	HMDB0000562	M03141	M00513	2:211337631-211837631	-0.195660758143565	0.140875745863367	0.164866539747909	1.0
MR-IVW	betaine	HMDB0000043	creatinine	HMDB0000562	M03141	M00513	5:78095798-78666416	-0.136699805559031	0.152179019675631	0.36903476610756	2.0
MR-IVW	betaine	HMDB0000043	creatinine	HMDB0000562	M03141	M00513	12:30349-530349	-0.268802107471476	0.169245771370929	0.112233142968295	1.0
MR-IVW	betaine	HMDB0000043	creatinine	HMDB0000562	M03141	M00513	21:44237404-44737404	-0.201801185431728	0.149157397927799	0.176074423405837	1.0
MR-IVW	5-acetylamino-6-formylamino-3-methyluracil	HMDB0011105	beta-alanine	HMDB0000056	GCST90200680	GCST90200361	8:17743764-18765840	-0.006298347377315	0.0241664916715053	0.794383129208539	7.0
MR-IVW	n6,n6,n6-trimethyllysine	HMDB0001325	cysteine	HMDB0000574	GCST90200344	GCST90200439	11:64586385-65555309	0.1230974298681	0.0749405498561032	0.100465492374566	2.0
MR-IVW	n6,n6,n6-trimethyllysine	HMDB0001325	cysteine	HMDB0000574	GCST90200344	GCST90200439	16:67497306-67997306	-0.0380911658502911	0.16565394936465	0.81813512515536	1.0
MR-IVW	kynurenate	HMDB0000715	kynurenine	HMDB0000684	GCST90200454	M15140	1:241463402-241963402	0.280488821991497	0.0948131229267028	0.0030930745334401	1.0
MR-IVW	kynurenate	HMDB0000715	kynurenine	HMDB0000684	GCST90200454	M15140	4:170711647-171211647	0.0724016727141224	0.140544423503885	0.606447146740022	1.0
MR-IVW	kynurenate	HMDB0000715	kynurenine	HMDB0000684	GCST90200454	M15140	16:58517848-59017848	0.0571045613207743	0.16179625707553	0.724132540388924	1.0
MR-IVW	isoleucine	HMDB0000172	inosine 5'-monophosphate (imp)	HMDB0000175	bioa_010	GCST90200395	2:27480940-27980940	-0.662999120172461	0.626193196648796	0.289701229951721	1.0
MR-IVW	isoleucine	HMDB0000172	inosine 5'-monophosphate (imp)	HMDB0000175	bioa_010	GCST90200395	4:88976422-89476422	0.143999389475283	0.340876359327746	0.672704785306804	1.0
MR-IVW	isoleucine	HMDB0000172	inosine 5'-monophosphate (imp)	HMDB0000175	bioa_010	GCST90200395	12:56615040-57115040	0.179350502717364	0.691315993783849	0.795300813086331	1.0
MR-IVW	isoleucine	HMDB0000172	inosine 5'-monophosphate (imp)	HMDB0000175	bioa_010	GCST90200395	16:70059237-70559237	-0.383649360722955	0.448975197841539	0.392827942590685	1.0
MR-IVW	hypotaurine	HMDB0000965	cysteine	HMDB0000574	GCST90200379	GCST90200439	4:138793652-139293652	-0.106929535615699	0.136598751648977	0.433744426444565	1.0
MR-IVW	hypotaurine	HMDB0000965	cysteine	HMDB0000574	GCST90200379	GCST90200439	5:114821656-115321656	-0.0383314661828565	0.160393772518648	0.811118372111029	1.0
MR-IVW	hypotaurine	HMDB0000965	cysteine	HMDB0000574	GCST90200379	GCST90200439	19:47031255-47531255	0.128883960843448	0.176450713212145	0.465130619451326	1.0
MR-IVW	myo-inositol	HMDB0000211	taurochenodeoxycholate	HMDB0000951	GCST90200401	GCST90200337	16:24676314-25176314	-0.0917527873630972	0.159818630215678	0.565896273060025	1.0
MR-IVW	myo-inositol	HMDB0000211	taurochenodeoxycholate	HMDB0000951	GCST90200401	GCST90200337	19:18383755-18883755	0.170541709778542	0.179467905167564	0.341978634784732	1.0
MR-IVW	urate	HMDB0000289	glycerol 3-phosphate	HMDB0000126	GCST90200307	GCST90199638	2:207223753-207723753	0.290080592524025	0.178641751448182	0.104415970671762	1.0
MR-IVW	urate	HMDB0000289	glycerol 3-phosphate	HMDB0000126	GCST90200307	GCST90199638	4:9672167-10439135	0.0131380263580839	0.0593383850531495	0.824774328285988	1.0
MR-IVW	urate	HMDB0000289	glycerol 3-phosphate	HMDB0000126	GCST90200307	GCST90199638	4:88802323-89302323	0.139737027382252	0.161884693509065	0.388033762088791	1.0
MR-IVW	urate	HMDB0000289	glycerol 3-phosphate	HMDB0000126	GCST90200307	GCST90199638	11:64114866-64614866	-0.0241185547235603	0.173100573584509	0.889187322085026	1.0
MR-IVW	urate	HMDB0000289	glycerol 3-phosphate	HMDB0000126	GCST90200307	GCST90199638	12:114208961-114708961	0.14315792075024	0.183804540250046	0.436062456451823	1.0
MR-IVW	3-hydroxybutyrate (bhba)	HMDB0000011	3-methyl-2-oxobutyrate	HMDB0000019	met-d-bOHbutyrate	GCST90199677	1:230050269-230550269	-0.694336977543129	0.546925818955599	0.204253242988863	1.0
MR-IVW	3-hydroxybutyrate (bhba)	HMDB0000011	3-methyl-2-oxobutyrate	HMDB0000019	met-d-bOHbutyrate	GCST90199677	5:41452897-42471829	0.215441377177004	0.385803092831671	0.576555470499462	1.0
MR-IVW	3-hydroxybutyrate (bhba)	HMDB0000011	3-methyl-2-oxobutyrate	HMDB0000019	met-d-bOHbutyrate	GCST90199677	8:8059014-8559014	-0.843561602307986	0.628282545059782	0.179386340980879	1.0
MR-IVW	3-hydroxybutyrate (bhba)	HMDB0000011	3-methyl-2-oxobutyrate	HMDB0000019	met-d-bOHbutyrate	GCST90199677	8:8580720-9433358	1.18461189155192	0.493383747688887	0.0163505616964998	1.0
MR-IVW	3-hydroxybutyrate (bhba)	HMDB0000011	3-methyl-2-oxobutyrate	HMDB0000019	met-d-bOHbutyrate	GCST90199677	8:9546321-10530228	-0.138649492154618	0.575742442918896	0.809695708927256	1.0
MR-IVW	3-hydroxybutyrate (bhba)	HMDB0000011	3-methyl-2-oxobutyrate	HMDB0000019	met-d-bOHbutyrate	GCST90199677	8:10591858-11909109	-0.352021572314735	0.506940657683097	0.487428945470813	1.0
MR-IVW	3-hydroxybutyrate (bhba)	HMDB0000011	3-methyl-2-oxobutyrate	HMDB0000019	met-d-bOHbutyrate	GCST90199677	9:107339744-107915739	0.062385555687806	0.409772156878856	0.878994099882189	2.0
MR-IVW	3-hydroxybutyrate (bhba)	HMDB0000011	3-methyl-2-oxobutyrate	HMDB0000019	met-d-bOHbutyrate	GCST90199677	10:113694271-114194271	-0.395545006872051	0.448055383998016	0.377342273421575	1.0
MR-IVW	3-hydroxybutyrate (bhba)	HMDB0000011	3-methyl-2-oxobutyrate	HMDB0000019	met-d-bOHbutyrate	GCST90199677	11:116451535-117240760	-0.575981224403054	0.625100516591171	0.35683026715477	1.0
MR-IVW	3-hydroxybutyrate (bhba)	HMDB0000011	3-methyl-2-oxobutyrate	HMDB0000019	met-d-bOHbutyrate	GCST90199677	12:122375755-122875755	0.308972447063693	0.571397843126917	0.588693104618239	1.0
MR-IVW	3-hydroxybutyrate (bhba)	HMDB0000011	3-methyl-2-oxobutyrate	HMDB0000019	met-d-bOHbutyrate	GCST90199677	14:94393207-95094947	-0.638673067855324	0.792228310358078	0.420143108754248	2.0
MR-IVW	3-hydroxybutyrate (bhba)	HMDB0000011	3-methyl-2-oxobutyrate	HMDB0000019	met-d-bOHbutyrate	GCST90199677	15:58430643-58980498	0.200738425245832	0.402136767478165	0.617652944354418	2.0
MR-IVW	3-hydroxybutyrate (bhba)	HMDB0000011	3-methyl-2-oxobutyrate	HMDB0000019	met-d-bOHbutyrate	GCST90199677	16:71899923-73042963	-0.278151438437715	0.330282335151202	0.399696930970768	1.0
MR-IVW	3-hydroxybutyrate (bhba)	HMDB0000011	3-methyl-2-oxobutyrate	HMDB0000019	met-d-bOHbutyrate	GCST90199677	17:6935779-7435779	2.09762070244932	0.570594442074504	0.0002367316535265	1.0
MR-IVW	3-hydroxybutyrate (bhba)	HMDB0000011	3-methyl-2-oxobutyrate	HMDB0000019	met-d-bOHbutyrate	GCST90199677	19:45161941-45661941	-1.09283951974079	0.386019446555141	0.0046395781239261	1.0
MR-IVW	arginine	HMDB0000517	cystine	HMDB0000192	bioa_002	GCST90200382	2:24182937-24682937	0.189435281843807	0.353051274484053	0.591567490303511	1.0
MR-IVW	arginine	HMDB0000517	cystine	HMDB0000192	bioa_002	GCST90200382	2:211333022-211833022	0.0815065162022839	0.246673163305774	0.741080274517968	1.0
MR-IVW	arginine	HMDB0000517	cystine	HMDB0000192	bioa_002	GCST90200382	2:219037276-219788019	-0.0104248636107323	0.269000706834109	0.969086489656775	1.0
MR-IVW	arginine	HMDB0000517	cystine	HMDB0000192	bioa_002	GCST90200382	4:144583533-145083533	0.0616554180754886	0.263778715057035	0.815187476208223	1.0
MR-IVW	arginine	HMDB0000517	cystine	HMDB0000192	bioa_002	GCST90200382	5:177386199-177886199	-0.346383642668871	0.32360921002991	0.284449943528824	1.0
MR-IVW	arginine	HMDB0000517	cystine	HMDB0000192	bioa_002	GCST90200382	6:131339506-132265729	-0.0548400138166538	0.143210709803117	0.701769923543678	2.0
MR-IVW	arginine	HMDB0000517	cystine	HMDB0000192	bioa_002	GCST90200382	6:135177817-135677817	0.201262995818632	0.306173248316326	0.510955870357225	1.0
MR-IVW	arginine	HMDB0000517	cystine	HMDB0000192	bioa_002	GCST90200382	10:99898951-100398951	0.163000179387063	0.34186166075765	0.633503421789419	1.0
MR-IVW	arginine	HMDB0000517	cystine	HMDB0000192	bioa_002	GCST90200382	12:46680313-47435518	0.330222331335472	0.289198908996467	0.253515574060682	1.0
MR-IVW	arginine	HMDB0000517	cystine	HMDB0000192	bioa_002	GCST90200382	19:12757458-13257458	-0.0859232159523507	0.18619195330359	0.644456758363742	1.0
MR-IVW	acetone	HMDB0001659	acetoacetate	HMDB0000060	met-d-Acetone	GCST90200318	1:120074995-120574995	-0.712781101146848	0.733285604153593	0.331031896007463	1.0
MR-IVW	acetone	HMDB0001659	acetoacetate	HMDB0000060	met-d-Acetone	GCST90200318	5:41206969-43455198	0.692405718532814	0.35348281162867	0.0501350247140785	2.0
MR-IVW	acetone	HMDB0001659	acetoacetate	HMDB0000060	met-d-Acetone	GCST90200318	6:166522838-167022838	1.34472155508017	0.636483958352984	0.0346235070503465	1.0
MR-IVW	acetone	HMDB0001659	acetoacetate	HMDB0000060	met-d-Acetone	GCST90200318	8:126241733-126741733	1.0224155371876	0.663277771063923	0.123205096722405	1.0
MR-IVW	acetone	HMDB0001659	acetoacetate	HMDB0000060	met-d-Acetone	GCST90200318	10:135065795-135607239	-0.235180554080997	0.36924689402135	0.524177268024544	2.0
MR-IVW	acetone	HMDB0001659	acetoacetate	HMDB0000060	met-d-Acetone	GCST90200318	11:116461180-116961180	2.10388774237885	0.716315013133755	0.0033129886942873	1.0
MR-IVW	acetone	HMDB0001659	acetoacetate	HMDB0000060	met-d-Acetone	GCST90200318	12:122365033-122865033	0.580463458999866	0.602122394652318	0.335031379260398	1.0
MR-IVW	acetone	HMDB0001659	acetoacetate	HMDB0000060	met-d-Acetone	GCST90200318	12:123068455-124007504	0.938931312420632	0.69542765680399	0.176968028809979	1.0
MR-IVW	acetone	HMDB0001659	acetoacetate	HMDB0000060	met-d-Acetone	GCST90200318	13:42058883-42558883	1.43373968748608	0.720896527990551	0.0467201164200322	1.0
MR-IVW	acetone	HMDB0001659	acetoacetate	HMDB0000060	met-d-Acetone	GCST90200318	17:6935779-7435779	0.842841687527186	0.526277047807587	0.109262437301503	1.0
MR-IVW	acetone	HMDB0001659	acetoacetate	HMDB0000060	met-d-Acetone	GCST90200318	19:45929043-46429043	-0.620401496535077	0.706470183902408	0.379851028078964	1.0
MR-IVW	citrate	HMDB0000094	betaine	HMDB0000043	met-d-Citrate	GCST90200425	1:206967359-207467359	-0.296343323305483	0.287026760536022	0.301857208408894	1.0
MR-IVW	citrate	HMDB0000094	betaine	HMDB0000043	met-d-Citrate	GCST90200425	2:6909613-7409613	-0.286712590615531	0.668850984010347	0.668167488179225	1.0
MR-IVW	citrate	HMDB0000094	betaine	HMDB0000043	met-d-Citrate	GCST90200425	2:211290507-211790507	3.89436788104405	0.401616355045632	3.112971593757e-22	1.0
MR-IVW	citrate	HMDB0000094	betaine	HMDB0000043	met-d-Citrate	GCST90200425	2:241907241-242693157	-0.173791312996027	0.596495592259109	0.770780673585337	1.0
MR-IVW	citrate	HMDB0000094	betaine	HMDB0000043	met-d-Citrate	GCST90200425	4:77164144-77664144	0.391582383764469	0.555728794127027	0.481041416006909	1.0
MR-IVW	citrate	HMDB0000094	betaine	HMDB0000043	met-d-Citrate	GCST90200425	5:14438417-15122542	0.0185560355661781	0.144769551784796	0.898009400182951	5.0
MR-IVW	citrate	HMDB0000094	betaine	HMDB0000043	met-d-Citrate	GCST90200425	5:43252947-44074677	0.0177034165548799	0.384572252395327	0.963283114298726	1.0
MR-IVW	citrate	HMDB0000094	betaine	HMDB0000043	met-d-Citrate	GCST90200425	5:176569252-177069252	0.0805975959244583	0.658634651905058	0.902605427041132	1.0
MR-IVW	citrate	HMDB0000094	betaine	HMDB0000043	met-d-Citrate	GCST90200425	6:18111878-18611878	-0.0472754010539473	0.495889682744965	0.924049130639895	1.0
MR-IVW	citrate	HMDB0000094	betaine	HMDB0000043	met-d-Citrate	GCST90200425	6:160159894-160659894	2.53787020897794	0.60276122725919	2.54910821121253e-05	1.0
MR-IVW	citrate	HMDB0000094	betaine	HMDB0000043	met-d-Citrate	GCST90200425	7:72772933-73272933	-1.19341054416942	0.365849005478527	0.0011061731600532	1.0
MR-IVW	citrate	HMDB0000094	betaine	HMDB0000043	met-d-Citrate	GCST90200425	8:126256694-126756694	0.570613284623262	0.344220923566809	0.0973790548507686	1.0
MR-IVW	citrate	HMDB0000094	betaine	HMDB0000043	met-d-Citrate	GCST90200425	9:95648531-96148531	0.268720480280846	0.595577822378575	0.651850531911006	1.0
MR-IVW	citrate	HMDB0000094	betaine	HMDB0000043	met-d-Citrate	GCST90200425	10:5959218-6459218	-0.156649142709807	0.665329062012733	0.813862497437089	1.0
MR-IVW	citrate	HMDB0000094	betaine	HMDB0000043	met-d-Citrate	GCST90200425	10:64654071-65607438	-0.256471882060936	0.465078928247958	0.581319181036294	1.0
MR-IVW	citrate	HMDB0000094	betaine	HMDB0000043	met-d-Citrate	GCST90200425	10:94589724-95089724	1.44110699684403	0.62304436936749	0.0207221652267774	1.0
MR-IVW	citrate	HMDB0000094	betaine	HMDB0000043	met-d-Citrate	GCST90200425	11:61356683-61856683	1.49060420957942	0.476578824928881	0.0017616906899543	1.0
MR-IVW	citrate	HMDB0000094	betaine	HMDB0000043	met-d-Citrate	GCST90200425	12:20812570-21569526	-0.65840160938738	0.449694249434445	0.143164040082877	1.0
MR-IVW	citrate	HMDB0000094	betaine	HMDB0000043	met-d-Citrate	GCST90200425	12:120844110-121665390	0.0463338444436678	0.337271382400472	0.890731606059869	1.0
MR-IVW	citrate	HMDB0000094	betaine	HMDB0000043	met-d-Citrate	GCST90200425	14:94594947-95094947	0.65524362735625	0.641772000639654	0.307258562006745	1.0
MR-IVW	citrate	HMDB0000094	betaine	HMDB0000043	met-d-Citrate	GCST90200425	14:102387585-102887585	0.337206507901969	0.603160265494618	0.576116552282168	1.0
MR-IVW	citrate	HMDB0000094	betaine	HMDB0000043	met-d-Citrate	GCST90200425	15:42429423-42929423	0.94410559422417	0.569605738572814	0.0974240740817847	1.0
MR-IVW	citrate	HMDB0000094	betaine	HMDB0000043	met-d-Citrate	GCST90200425	15:43028726-45186579	1.26814731782472	0.382953569112875	0.0009280020740644	1.0
MR-IVW	citrate	HMDB0000094	betaine	HMDB0000043	met-d-Citrate	GCST90200425	16:58436602-58936602	0.3180256635468	0.696761768779922	0.64807802184446	1.0
MR-IVW	citrate	HMDB0000094	betaine	HMDB0000043	met-d-Citrate	GCST90200425	17:6092241-7020419	-0.0373663330636231	0.0819677382326335	0.648486093534261	9.0
MR-IVW	citrate	HMDB0000094	betaine	HMDB0000043	met-d-Citrate	GCST90200425	17:57343504-58184169	0.0275755345264315	0.467570666973134	0.952971076072925	1.0
MR-IVW	citrate	HMDB0000094	betaine	HMDB0000043	met-d-Citrate	GCST90200425	18:76910235-77410235	0.23479263379498	0.620389760666088	0.705088993023435	1.0
MR-IVW	citrate	HMDB0000094	betaine	HMDB0000043	met-d-Citrate	GCST90200425	20:62104494-62604494	0.444072879112232	0.692283052990891	0.521222930568989	1.0
MR-IVW	citrate	HMDB0000094	betaine	HMDB0000043	met-d-Citrate	GCST90200425	22:18883605-19740639	0.174338947960374	0.179895866544411	0.332490129317432	1.0
MR-IVW	acetate	HMDB0000042	urea	HMDB0000294	met-d-Acetate	GCST90200417	2:27480940-27980940	0.264667703718252	0.675933135976693	0.695384085850031	1.0
MR-IVW	acetate	HMDB0000042	urea	HMDB0000294	met-d-Acetate	GCST90200417	2:136358646-136858646	0.0027973694882163	0.619765217778269	0.996398684077461	1.0
MR-IVW	acetate	HMDB0000042	urea	HMDB0000294	met-d-Acetate	GCST90200417	9:4513491-5013491	-0.455129381861764	0.501311092903392	0.363942608972337	1.0
MR-IVW	acetate	HMDB0000042	urea	HMDB0000294	met-d-Acetate	GCST90200417	12:111634608-112523499	0.0599534711374091	0.593028584131953	0.919473378692563	1.0
MR-IVW	acetate	HMDB0000042	urea	HMDB0000294	met-d-Acetate	GCST90200417	12:112590766-113090766	0.0407341280911819	0.603144150474894	0.946154759742229	1.0
MR-IVW	acetate	HMDB0000042	urea	HMDB0000294	met-d-Acetate	GCST90200417	15:43683941-44183941	0.729016919604162	0.65206792981993	0.263563735454563	1.0
MR-IVW	acetate	HMDB0000042	urea	HMDB0000294	met-d-Acetate	GCST90200417	20:23910811-24695002	0.211526437142725	0.587043818905552	0.718604267533815	1.0
MR-IVW	acetate	HMDB0000042	urea	HMDB0000294	met-d-Acetate	GCST90200417	20:24698737-26432690	-0.0216859515506247	0.230222518039141	0.924953768435231	3.0
MR-IVW	acetate	HMDB0000042	urea	HMDB0000294	met-d-Acetate	GCST90200417	20:32973832-34017690	0.236340884562849	0.517064330533521	0.647611987715967	1.0
MR-IVW	methionine	HMDB0000696	glycerol 3-phosphate	HMDB0000126	M01302	M15365	1:213396566-213896566	0.0402999615433185	0.181349826944939	0.82414089574189	1.0
MR-IVW	cholesterol	HMDB0000067	3-methyl-2-oxovalerate	HMDB0000491	M00063	GCST90199631	1:109571511-110071511	0.115437269610357	0.172064295862728	0.50228670410667	1.0
MR-IVW	5-oxoproline	HMDB0000267	pyruvate	HMDB0000243	GCST90200280	met-d-Pyruvate	8:144861615-145802337	0.0011077367242483	0.0104265884887832	0.915390720410159	3.0
MR-IVW	5-oxoproline	HMDB0000267	pyruvate	HMDB0000243	GCST90200280	met-d-Pyruvate	12:56615338-57115338	0.184098923101734	0.0450794509204397	4.42905215697835e-05	1.0
MR-IVW	arginine	HMDB0000517	3-methyl-2-oxobutyrate	HMDB0000019	bioa_002	M21047	2:24182937-24682937	-0.0654209677133007	0.376170564351478	0.861933801629757	1.0
MR-IVW	arginine	HMDB0000517	3-methyl-2-oxobutyrate	HMDB0000019	bioa_002	M21047	2:211333022-211833022	0.536443892030954	0.262748028749855	0.0411846073972873	1.0
MR-IVW	arginine	HMDB0000517	3-methyl-2-oxobutyrate	HMDB0000019	bioa_002	M21047	2:219037276-219788019	-0.377760628934595	0.286577028846932	0.187442790475688	1.0
MR-IVW	arginine	HMDB0000517	3-methyl-2-oxobutyrate	HMDB0000019	bioa_002	M21047	4:144583533-145083533	0.0511204504542752	0.281162477498514	0.855725415320072	1.0
MR-IVW	arginine	HMDB0000517	3-methyl-2-oxobutyrate	HMDB0000019	bioa_002	M21047	5:177386199-177886199	-0.408298921385464	0.344785755836614	0.236329736314398	1.0
MR-IVW	arginine	HMDB0000517	3-methyl-2-oxobutyrate	HMDB0000019	bioa_002	M21047	6:131339506-132265729	-0.139741837236936	0.126721530483331	0.270136879787157	2.0
MR-IVW	arginine	HMDB0000517	3-methyl-2-oxobutyrate	HMDB0000019	bioa_002	M21047	6:135177817-135677817	-0.1134690742918	0.326223588588931	0.727970796961302	1.0
MR-IVW	arginine	HMDB0000517	3-methyl-2-oxobutyrate	HMDB0000019	bioa_002	M21047	6:139590693-140090693	0.422736735535186	0.286370046652867	0.139892765510504	1.0
MR-IVW	arginine	HMDB0000517	3-methyl-2-oxobutyrate	HMDB0000019	bioa_002	M21047	10:99898951-100398951	0.165564726978698	0.364242399353138	0.649436283726757	1.0
MR-IVW	arginine	HMDB0000517	3-methyl-2-oxobutyrate	HMDB0000019	bioa_002	M21047	12:46680313-47435518	-0.22486276703708	0.308145273347108	0.465555404903426	1.0
MR-IVW	arginine	HMDB0000517	3-methyl-2-oxobutyrate	HMDB0000019	bioa_002	M21047	16:68076200-68576200	-0.289940541564839	0.354371773023691	0.413253375493639	1.0
MR-IVW	arginine	HMDB0000517	3-methyl-2-oxobutyrate	HMDB0000019	bioa_002	M21047	19:12757458-13257458	-0.360615616046165	0.19833858882539	0.0690363479944148	1.0
MR-IVW	orotidine	HMDB0000788	adenosine	HMDB0000050	GCST90200681	M00555	3:124271035-124771035	-0.197354013167137	0.186389901324518	0.289680155734684	1.0
MR-IVW	orotidine	HMDB0000788	adenosine	HMDB0000050	GCST90200681	M00555	17:72554076-74203469	-0.0346062681655904	0.0430812726143064	0.42181367294798	1.0
MR-IVW	betaine	HMDB0000043	pyruvate	HMDB0000243	GCST90200425	met-d-Pyruvate	2:211290507-211790507	0.0669375636937726	0.0277785622973338	0.0159663324299548	1.0
MR-IVW	betaine	HMDB0000043	pyruvate	HMDB0000243	GCST90200425	met-d-Pyruvate	5:78081434-78907016	0.0086126204302547	0.0172302499770116	0.617177432340726	2.0
MR-IVW	betaine	HMDB0000043	pyruvate	HMDB0000243	GCST90200425	met-d-Pyruvate	6:160264283-160825366	-0.0285658070354559	0.0280459443182725	0.308423249133082	2.0
MR-IVW	betaine	HMDB0000043	pyruvate	HMDB0000243	GCST90200425	met-d-Pyruvate	12:68601-568601	0.0031988117662511	0.0203887606413993	0.875330802437461	1.0
MR-IVW	betaine	HMDB0000043	pyruvate	HMDB0000243	GCST90200425	met-d-Pyruvate	17:17178278-17678278	0.0577580708751651	0.0478331028680385	0.227242870363376	1.0
MR-IVW	betaine	HMDB0000043	pyruvate	HMDB0000243	GCST90200425	met-d-Pyruvate	21:44165982-44665982	0.0339650704847612	0.0478594035431698	0.477899888933747	1.0
MR-IVW	glutamate	HMDB0000148	5,6-dihydrothymine	HMDB0000079	bioa_007	GCST90200339	12:121174861-121674861	-0.862567901930592	0.337266667475739	0.0105420008682842	1.0
MR-IVW	1-methylurate	HMDB0003099	3-methyl-2-oxobutyrate	HMDB0000019	M34395	M21047	8:18010431-18510431	-0.0429689342250308	0.0823571239313089	0.601851975770548	1.0
MR-IVW	glucose	HMDB0000122	oleamide	HMDB0002117	met-d-Glucose	M32458	2:165251927-165751927	-1.40104089585729	0.720535317869461	0.0518418787156856	1.0
MR-IVW	glucose	HMDB0000122	oleamide	HMDB0002117	met-d-Glucose	M32458	2:169498833-170056652	-0.0715915261938877	0.174093834742753	0.680908446940294	2.0
MR-IVW	glucose	HMDB0000122	oleamide	HMDB0002117	met-d-Glucose	M32458	3:122819058-123319058	0.0932092908775826	0.466046454387921	0.841480581121797	1.0
MR-IVW	glucose	HMDB0000122	oleamide	HMDB0002117	met-d-Glucose	M32458	3:151951767-152451767	-0.223478363425897	0.72009694881679	0.756298745303897	1.0
MR-IVW	glucose	HMDB0000122	oleamide	HMDB0002117	met-d-Glucose	M32458	3:170377909-170877909	0.660742509116925	0.390861765956491	0.0909368895836702	1.0
MR-IVW	glucose	HMDB0000122	oleamide	HMDB0002117	met-d-Glucose	M32458	4:185468314-185968314	-1.25136911923125	0.711005181381393	0.0784078065749648	1.0
MR-IVW	glucose	HMDB0000122	oleamide	HMDB0002117	met-d-Glucose	M32458	5:95479406-95979406	-0.117722876913642	0.723154815326684	0.870683232746343	1.0
MR-IVW	glucose	HMDB0000122	oleamide	HMDB0002117	met-d-Glucose	M32458	6:7000270-7500270	0.146197223710467	0.664532835047587	0.825871154703574	1.0
MR-IVW	glucose	HMDB0000122	oleamide	HMDB0002117	met-d-Glucose	M32458	7:14801789-15301789	0.196902638286528	0.472566331887667	0.67692223902138	1.0
MR-IVW	glucose	HMDB0000122	oleamide	HMDB0002117	met-d-Glucose	M32458	7:43935955-44473721	-0.0785875601924	0.357369821722146	0.825944816280694	2.0
MR-IVW	glucose	HMDB0000122	oleamide	HMDB0002117	met-d-Glucose	M32458	8:117934783-118434783	-0.591249132832108	0.591249132832108	0.317310507862914	1.0
MR-IVW	glucose	HMDB0000122	oleamide	HMDB0002117	met-d-Glucose	M32458	9:21884068-22384068	-0.518272379487762	0.719822749288559	0.471524995558503	1.0
MR-IVW	glucose	HMDB0000122	oleamide	HMDB0002117	met-d-Glucose	M32458	10:2888477-3388477	0.143070463432089	0.396195129504248	0.718016387438888	1.0
MR-IVW	glucose	HMDB0000122	oleamide	HMDB0002117	met-d-Glucose	M32458	10:112762852-113262852	-1.06739056486162	0.735313500238002	0.146609268931167	1.0
MR-IVW	glucose	HMDB0000122	oleamide	HMDB0002117	met-d-Glucose	M32458	10:114504071-115004071	-0.0466290963629789	0.501262785902043	0.925885085858514	1.0
MR-IVW	glucose	HMDB0000122	oleamide	HMDB0002117	met-d-Glucose	M32458	12:111682800-112523499	-0.521053052055888	0.669925352643287	0.43670003072276	1.0
MR-IVW	glucose	HMDB0000122	oleamide	HMDB0002117	met-d-Glucose	M32458	12:121166650-121666650	0.860032320227725	0.688025856182177	0.211299547333708	1.0
MR-IVW	glucose	HMDB0000122	oleamide	HMDB0002117	met-d-Glucose	M32458	13:28213465-28721145	1.42768350629725	0.739036167965637	0.0533819511385756	1.0
MR-IVW	glucose	HMDB0000122	oleamide	HMDB0002117	met-d-Glucose	M32458	17:43272775-44380160	0.53777618567324	0.733331162281694	0.463355149269598	1.0
MR-IVW	glucose	HMDB0000122	oleamide	HMDB0002117	met-d-Glucose	M32458	20:22311971-22811971	0.270091283028564	0.729976440617749	0.71138249039891	1.0
MR-IVW	biliverdin	HMDB0001008	dehydroepiandrosterone sulfate (dhea-s)	HMDB0001032	M02137	M32425	2:234046650-234918570	0.0155489976809712	0.0362809945889332	0.668235141795252	1.0
MR-IVW	glycerophosphorylcholine (gpc)	HMDB0000086	arginine	HMDB0000517	GCST90199629	bioa_002	1:40156715-40656715	0.0439687571071194	0.0768684564809791	0.567321974653096	1.0
MR-IVW	1-methylxanthine	HMDB0010738	threonine	HMDB0000167	GCST90199763	bioa_019	8:18005709-18505709	-0.080533078323406	0.0332679406533788	0.0154888951880345	2.0
MR-IVW	1-methylxanthine	HMDB0010738	threonine	HMDB0000167	GCST90199763	bioa_019	15:74275585-74775585	0.0463880959379815	0.0904251382806676	0.607951320692553	1.0
MR-IVW	1-methylxanthine	HMDB0010738	threonine	HMDB0000167	GCST90199763	bioa_019	15:74777880-75599999	-0.0010150634863684	0.0634414678980279	0.987234391695432	1.0
MR-IVW	isoursodeoxycholate	HMDB0000686	arginine	HMDB0000517	GCST90199892	bioa_002	5:35715970-36215970	0.211605768486126	0.0889847638713731	0.0174068259190353	1.0
MR-IVW	4-methyl-2-oxopentanoate	HMDB0000695	3-aminoisobutyrate	HMDB0002166	M22116	GCST90200310	4:88976422-89476422	0.0755583525622667	0.159631076830814	0.635976980246155	1.0
MR-IVW	4-methyl-2-oxopentanoate	HMDB0000695	3-aminoisobutyrate	HMDB0002166	M22116	GCST90200310	13:48209901-48709901	-0.128055062751678	0.170276088806902	0.452024769055179	1.0
MR-IVW	tyrosine	HMDB0000158	beta-citrylglutamate	HMDB0241915	GCST90200427	GCST90199911	6:111308006-112158646	0.086770021636674	0.115696954697516	0.453268730839535	1.0
MR-IVW	tyrosine	HMDB0000158	beta-citrylglutamate	HMDB0241915	GCST90200427	GCST90199911	16:71156147-71656147	-0.237986699459011	0.179261919874724	0.184312912729658	1.0
MR-IVW	cystathionine	HMDB0000099	2-oxoarginine*	HMDB0004225	GCST90200383	GCST90199903	1:70631670-71131670	-0.0997429728498063	0.0820969025420751	0.224388223264326	1.0
MR-IVW	cystathionine	HMDB0000099	2-oxoarginine*	HMDB0004225	GCST90200383	GCST90199903	19:33152807-33652807	0.155604629248213	0.163713687124896	0.341874479914714	1.0
MR-IVW	isobutyrylcarnitine (c4)	HMDB0000736	isobutyrylcarnitine (c4)	HMDB0000736	GCST90199698	M33441	4:88969645-89469645	0.128326325273665	0.164990989637569	0.436700030722757	1.0
MR-IVW	isobutyrylcarnitine (c4)	HMDB0000736	isobutyrylcarnitine (c4)	HMDB0000736	GCST90199698	M33441	6:160018604-160831502	0.764666398014116	0.0906114836594597	3.2018233951575604e-17	3.0
MR-IVW	valine	HMDB0000883	urea	HMDB0000294	bioa_022	GCST90200417	2:64958074-65458074	-0.0137851514968705	0.246407770721228	0.955386046412176	1.0
MR-IVW	valine	HMDB0000883	urea	HMDB0000294	bioa_022	GCST90200417	2:211173777-211673777	1.03148571210961	0.579270943441128	0.0749676971161539	1.0
MR-IVW	valine	HMDB0000883	urea	HMDB0000294	bioa_022	GCST90200417	4:88972827-89472827	0.0025055462692825	0.165077356068451	0.987890162664619	1.0
MR-IVW	valine	HMDB0000883	urea	HMDB0000294	bioa_022	GCST90200417	11:116381707-116882500	0.104104052246976	0.511327653316304	0.838669544241725	1.0
MR-IVW	valine	HMDB0000883	urea	HMDB0000294	bioa_022	GCST90200417	12:56615040-57115040	0.829673993320217	0.519312326139643	0.11012318387813	1.0
MR-IVW	valine	HMDB0000883	urea	HMDB0000294	bioa_022	GCST90200417	16:70059237-70559237	0.254733808182945	0.335682020609283	0.447939606183555	1.0
MR-IVW	valine	HMDB0000883	urea	HMDB0000294	bioa_022	GCST90200417	17:6883609-7383609	-0.71609360982655	0.509658237539927	0.160007400631937	1.0
MR-IVW	valine	HMDB0000883	urea	HMDB0000294	bioa_022	GCST90200417	17:40470632-40970632	0.625100543606401	0.590471293777138	0.28976066626317	1.0
MR-IVW	valine	HMDB0000883	urea	HMDB0000294	bioa_022	GCST90200417	19:49114511-49614511	0.0971375440805127	0.52599963272989	0.853486100532298	1.0
MR-IVW	sphingosine 1-phosphate	HMDB0000277	choline	HMDB0000097	GCST90199657	GCST90200327	17:74160792-74684003	0.0169536613657845	0.118661947402631	0.886389997093102	2.0
MR-IVW	glutamate	HMDB0000148	lactate	HMDB0000190	GCST90200412	GCST90200408	5:36388589-36888589	0.198713020686879	0.155668712112372	0.201774493059476	1.0
MR-IVW	glycerophosphorylcholine (gpc)	HMDB0000086	3-ureidopropionate	HMDB0000026	GCST90199629	GCST90200283	1:40156715-40656715	-0.0866534255928905	0.149158001601061	0.561273770357853	1.0
MR-IVW	n6,n6,n6-trimethyllysine	HMDB0001325	glycerol	HMDB0000131	GCST90200344	GCST90200325	11:64586385-65555309	-0.0242369888213906	0.0724660940068057	0.738032688432742	2.0
MR-IVW	n6,n6,n6-trimethyllysine	HMDB0001325	glycerol	HMDB0000131	GCST90200344	GCST90200325	16:67497306-67997306	0.0593142366226031	0.164961942598873	0.719173840805812	1.0
MR-IVW	arachidonate (20:4n6)	HMDB0001043	creatinine	HMDB0000562	GCST90200358	GCST90200366	11:61052244-62029047	0.0337899756487707	0.0475125388272701	0.476972592468097	3.0
MR-IVW	threonine	HMDB0000167	pantothenate	HMDB0000210	bioa_019	M01508	2:27191397-28253174	-0.61292626554085	0.146202595450111	2.76131129057926e-05	1.0
MR-IVW	threonine	HMDB0000167	pantothenate	HMDB0000210	bioa_019	M01508	6:126521687-127323798	-0.0804863510863044	0.348774188040661	0.817494086363385	1.0
MR-IVW	threonine	HMDB0000167	pantothenate	HMDB0000210	bioa_019	M01508	8:74631674-75131674	-0.0984219541377849	0.202995280409181	0.627783826989788	1.0
MR-IVW	threonine	HMDB0000167	pantothenate	HMDB0000210	bioa_019	M01508	12:46636543-47464292	0.158567621067028	0.191901542538013	0.408635776221187	2.0
MR-IVW	threonine	HMDB0000167	pantothenate	HMDB0000210	bioa_019	M01508	12:56615040-57115040	0.262521665899385	0.222572716740784	0.238204238799272	1.0
MR-IVW	threonine	HMDB0000167	pantothenate	HMDB0000210	bioa_019	M01508	12:59727701-60227701	-0.0300503851765487	0.35309202582446	0.932176815837671	1.0
MR-IVW	threonine	HMDB0000167	pantothenate	HMDB0000210	bioa_019	M01508	16:1654524-2154524	-0.0301031770485985	0.255877004913101	0.906347316282198	1.0
MR-IVW	threonine	HMDB0000167	pantothenate	HMDB0000210	bioa_019	M01508	20:42792364-43292364	1.01579943009881	0.344412682308177	0.0031842550472	1.0
MR-IVW	n-acetylornithine	HMDB0003357	taurocholate	HMDB0000036	bioa_023	M18497	2:72878681-74437061	0.0370779483782853	0.0455778430696457	0.415926755590767	7.0
MR-IVW	n-acetylornithine	HMDB0003357	taurocholate	HMDB0000036	bioa_023	M18497	5:950573-1450573	0.707532357124648	0.406027091304485	0.0814080099163073	1.0
MR-IVW	n-acetylornithine	HMDB0003357	taurocholate	HMDB0000036	bioa_023	M18497	14:23348952-23848952	0.249874810381339	0.518970760022786	0.630174338167513	1.0
MR-IVW	n-acetylornithine	HMDB0003357	taurocholate	HMDB0000036	bioa_023	M18497	17:37301988-37801988	0.222117492669836	0.475228123851745	0.640219942802688	1.0
MR-IVW	arachidonate (20:4n6)	HMDB0001043	methionine sulfoxide	HMDB0002005	GCST90200358	GCST90199625	11:61052244-62029047	-0.0998774681781462	0.0474917489315616	0.0354614991453466	3.0
MR-IVW	2-hydroxyphenylacetate	HMDB0000669	alpha-ketoglutaramate*	HMDB0001552	GCST90200369	GCST90199885	9:131329579-131829579	0.0893409753610759	0.0987530444281838	0.365629191725558	1.0
MR-IVW	2-hydroxyphenylacetate	HMDB0000669	alpha-ketoglutaramate*	HMDB0001552	GCST90200369	GCST90199885	12:122051275-122551275	-0.148249819594731	0.134380874835232	0.269937612318954	1.0
MR-IVW	isoleucine	HMDB0000172	threonine	HMDB0000167	bioa_010	GCST90200432	2:27480940-27980940	-2.92033281094242	0.468659527714163	4.62739770876672e-10	1.0
MR-IVW	isoleucine	HMDB0000172	threonine	HMDB0000167	bioa_010	GCST90200432	4:88976422-89476422	-0.450675991977327	0.255646739942707	0.0779197628201649	1.0
MR-IVW	isoleucine	HMDB0000172	threonine	HMDB0000167	bioa_010	GCST90200432	12:56615040-57115040	1.6090766005191	0.518254256752718	0.0019040675191691	1.0
MR-IVW	isoleucine	HMDB0000172	threonine	HMDB0000167	bioa_010	GCST90200432	16:70059237-70559237	0.355966655912394	0.336778192053154	0.290522283912631	1.0
MR-IVW	alanine	HMDB0000161	allantoin	HMDB0000462	met-d-Ala	GCST90200286	1:206970800-207470800	0.368236877411251	0.355219902700402	0.299901410069734	1.0
MR-IVW	alanine	HMDB0000161	allantoin	HMDB0000462	met-d-Ala	GCST90200286	2:27480940-28253616	0.0507820480589939	0.439019873509611	0.907912965145686	1.0
MR-IVW	alanine	HMDB0000161	allantoin	HMDB0000462	met-d-Ala	GCST90200286	2:64970910-65916674	-0.137482915175321	0.298323011000003	0.644904409146697	2.0
MR-IVW	alanine	HMDB0000161	allantoin	HMDB0000462	met-d-Ala	GCST90200286	2:211290507-211790507	0.6479260704047	0.583937144378505	0.267179246025628	1.0
MR-IVW	alanine	HMDB0000161	allantoin	HMDB0000462	met-d-Ala	GCST90200286	3:122879946-123379946	-0.607600785397406	0.599295642616189	0.310650432212889	1.0
MR-IVW	alanine	HMDB0000161	allantoin	HMDB0000462	met-d-Ala	GCST90200286	3:159754026-160551365	0.234329627646627	0.415584143993973	0.572852112925358	1.0
MR-IVW	alanine	HMDB0000161	allantoin	HMDB0000462	met-d-Ala	GCST90200286	4:88958565-89458565	-0.264567933105986	0.469781349988605	0.573317432997303	1.0
MR-IVW	alanine	HMDB0000161	allantoin	HMDB0000462	met-d-Ala	GCST90200286	5:35692098-36469710	0.107879473594696	0.52663969143402	0.837693277945201	1.0
MR-IVW	alanine	HMDB0000161	allantoin	HMDB0000462	met-d-Ala	GCST90200286	6:20453952-20953952	-0.244484719795984	0.467504220559757	0.601004005717165	1.0
MR-IVW	alanine	HMDB0000161	allantoin	HMDB0000462	met-d-Ala	GCST90200286	7:94972201-95472201	0.338728242366796	0.666164905510073	0.611120222944497	1.0
MR-IVW	alanine	HMDB0000161	allantoin	HMDB0000462	met-d-Ala	GCST90200286	8:17128898-17669461	0.399941185174573	0.493264614529159	0.417477931199727	1.0
MR-IVW	alanine	HMDB0000161	allantoin	HMDB0000462	met-d-Ala	GCST90200286	8:49725746-50225746	0.887825028835826	0.597801445395324	0.137503999557684	1.0
MR-IVW	alanine	HMDB0000161	allantoin	HMDB0000462	met-d-Ala	GCST90200286	8:117935733-118435733	0.471876777356142	0.535755080079141	0.37844254724443	1.0
MR-IVW	alanine	HMDB0000161	allantoin	HMDB0000462	met-d-Ala	GCST90200286	8:145497920-145997920	0.444588069157182	0.477081408704517	0.35139264463327	1.0
MR-IVW	alanine	HMDB0000161	allantoin	HMDB0000462	met-d-Ala	GCST90200286	9:4033137-4533137	1.05353784125255	0.553761676258224	0.0571043442428664	1.0
MR-IVW	alanine	HMDB0000161	allantoin	HMDB0000462	met-d-Ala	GCST90200286	11:8005408-8505408	0.147040140615342	0.32397966531521	0.64993241743678	1.0
MR-IVW	alanine	HMDB0000161	allantoin	HMDB0000462	met-d-Ala	GCST90200286	12:4040249-4540249	0.380200125448131	0.608416861435545	0.532036229818608	1.0
MR-IVW	alanine	HMDB0000161	allantoin	HMDB0000462	met-d-Ala	GCST90200286	12:45894827-46394827	0.355096244963781	0.647480462246032	0.583398235083016	1.0
MR-IVW	alanine	HMDB0000161	allantoin	HMDB0000462	met-d-Ala	GCST90200286	12:46544011-47796599	0.267468174813392	0.217905497979056	0.219653380590179	3.0
MR-IVW	alanine	HMDB0000161	allantoin	HMDB0000462	met-d-Ala	GCST90200286	12:56109642-56609642	0.505143907401115	0.650153306618526	0.437181649344849	1.0
MR-IVW	alanine	HMDB0000161	allantoin	HMDB0000462	met-d-Ala	GCST90200286	12:56610577-57110577	0.270521196251895	0.236903398668606	0.253493473598188	1.0
MR-IVW	alanine	HMDB0000161	allantoin	HMDB0000462	met-d-Ala	GCST90200286	12:59740767-60240767	0.232029729715108	0.444211849796259	0.601433447822827	1.0
MR-IVW	alanine	HMDB0000161	allantoin	HMDB0000462	met-d-Ala	GCST90200286	12:122367989-122867989	-0.634083085239181	0.556987488634765	0.254947103575015	1.0
MR-IVW	alanine	HMDB0000161	allantoin	HMDB0000462	met-d-Ala	GCST90200286	12:132815816-133315816	-0.539275215835971	0.660562639691984	0.414278427763393	1.0
MR-IVW	alanine	HMDB0000161	allantoin	HMDB0000462	met-d-Ala	GCST90200286	16:69383883-70933639	-0.221002813437345	0.235746814403576	0.348522851982353	4.0
MR-IVW	alanine	HMDB0000161	allantoin	HMDB0000462	met-d-Ala	GCST90200286	16:70994871-71494871	0.694800483573983	0.643198378410516	0.280040949472513	1.0
MR-IVW	alanine	HMDB0000161	allantoin	HMDB0000462	met-d-Ala	GCST90200286	17:79391534-79891534	0.0701824667174217	0.509471964407982	0.890433807584703	1.0
MR-IVW	alanine	HMDB0000161	allantoin	HMDB0000462	met-d-Ala	GCST90200286	21:32796216-33296216	-0.294145268873171	0.648850308281334	0.650308960270339	1.0
MR-IVW	alanine	HMDB0000161	allantoin	HMDB0000462	met-d-Ala	GCST90200286	22:18934095-19434095	-0.073433462594976	0.628501507568659	0.906987669440935	1.0
MR-IVW	threonine	HMDB0000167	biliverdin	HMDB0001008	bioa_019	M02137	2:27191397-28253174	0.290843950287433	0.156608280924002	0.063290832233344	1.0
MR-IVW	threonine	HMDB0000167	biliverdin	HMDB0001008	bioa_019	M02137	6:126521687-127323798	-0.124413602049686	0.37324080614906	0.738882680363529	1.0
MR-IVW	threonine	HMDB0000167	biliverdin	HMDB0001008	bioa_019	M02137	8:74631674-75131674	0.106092003740779	0.217236007659692	0.625286305140082	1.0
MR-IVW	threonine	HMDB0000167	biliverdin	HMDB0001008	bioa_019	M02137	12:46636543-47464292	0.168173937908173	0.205360571524374	0.412831895264297	2.0
MR-IVW	threonine	HMDB0000167	biliverdin	HMDB0001008	bioa_019	M02137	12:56615040-57115040	0.213122184009205	0.238195382127934	0.37092777927468	1.0
MR-IVW	threonine	HMDB0000167	biliverdin	HMDB0001008	bioa_019	M02137	12:59727701-60227701	-0.17273479775621	0.377857370091711	0.647568367631057	1.0
MR-IVW	threonine	HMDB0000167	biliverdin	HMDB0001008	bioa_019	M02137	16:1654524-2154524	-0.480602764028733	0.273761068117631	0.0791643267222229	1.0
MR-IVW	threonine	HMDB0000167	biliverdin	HMDB0001008	bioa_019	M02137	20:42792364-43292364	0.288611221871372	0.368781005724534	0.433856933557045	1.0
MR-IVW	asparagine	HMDB0000168	n6,n6,n6-trimethyllysine	HMDB0001325	M34283	GCST90200344	11:61916235-62416235	-0.172164220128538	0.168894784509771	0.308033121092787	1.0
MR-IVW	asparagine	HMDB0000168	n6,n6,n6-trimethyllysine	HMDB0001325	M34283	GCST90200344	14:104016664-104812812	0.0233773337723924	0.142287225224667	0.869497511830989	1.0
MR-IVW	carnitine	HMDB0000062	carnitine	HMDB0000062	bior_001	GCST90199621	1:151688763-152188763	0.769830602585001	0.350076101409084	0.0278752300171172	1.0
MR-IVW	carnitine	HMDB0000062	carnitine	HMDB0000062	bior_001	GCST90199621	3:52821652-53321652	0.579517232857238	0.295734762315159	0.0500443837902169	1.0
MR-IVW	carnitine	HMDB0000062	carnitine	HMDB0000062	bior_001	GCST90199621	5:129521300-131977680	1.15425278059927	0.0967510774579028	8.24461904003673e-33	3.0
MR-IVW	carnitine	HMDB0000062	carnitine	HMDB0000062	bior_001	GCST90199621	5:150551545-151051545	0.562707069397379	0.289842849011719	0.052207201524691	1.0
MR-IVW	carnitine	HMDB0000062	carnitine	HMDB0000062	bior_001	GCST90199621	6:13883573-14383573	0.826817519008735	0.209627700521187	8.00605336106206e-05	1.0
MR-IVW	carnitine	HMDB0000062	carnitine	HMDB0000062	bior_001	GCST90199621	10:45781747-46281747	1.13431077390902	0.194073774956537	5.07359783991615e-09	1.0
MR-IVW	carnitine	HMDB0000062	carnitine	HMDB0000062	bior_001	GCST90199621	10:60815168-62034928	0.969569091380606	0.0515738974142148	7.60755076431069e-79	6.0
MR-IVW	carnitine	HMDB0000062	carnitine	HMDB0000062	bior_001	GCST90199621	17:19190538-19690538	1.42735983645737	0.319441715636183	7.88455050226718e-06	1.0
MR-IVW	histidine	HMDB0000177	sphingosine 1-phosphate	HMDB0000277	bioa_009	GCST90199657	2:27492603-27992603	0.0045288003962235	0.547199413336551	0.993396523140811	1.0
MR-IVW	histidine	HMDB0000177	sphingosine 1-phosphate	HMDB0000277	bioa_009	GCST90199657	2:211331245-211831245	0.202294030265937	0.337679842730157	0.549125876584647	1.0
MR-IVW	histidine	HMDB0000177	sphingosine 1-phosphate	HMDB0000277	bioa_009	GCST90199657	3:186208322-186708322	0.0171459872206397	0.424489062998987	0.9677805611912	1.0
MR-IVW	histidine	HMDB0000177	sphingosine 1-phosphate	HMDB0000277	bioa_009	GCST90199657	4:186893802-187393802	-0.567012551355585	0.285970950999581	0.047393935837921	1.0
MR-IVW	histidine	HMDB0000177	sphingosine 1-phosphate	HMDB0000277	bioa_009	GCST90199657	12:56615040-57115040	0.288976040412563	0.421054713492899	0.492514679607844	1.0
MR-IVW	histidine	HMDB0000177	sphingosine 1-phosphate	HMDB0000277	bioa_009	GCST90199657	12:96083535-96730076	-0.265765947089665	0.181986957015193	0.144191953141903	3.0
MR-IVW	histidine	HMDB0000177	sphingosine 1-phosphate	HMDB0000277	bioa_009	GCST90199657	14:21229605-21729605	-0.0379064703526088	0.552504440801798	0.945301296839947	1.0
MR-IVW	histidine	HMDB0000177	sphingosine 1-phosphate	HMDB0000277	bioa_009	GCST90199657	15:58473939-58973939	-0.33153239764473	0.566687385435613	0.558523657297681	1.0
MR-IVW	bilirubin (z,z)	HMDB0000054	3-methyl-2-oxovalerate	HMDB0000491	GCST90200704	M15676	2:233988949-235124783	0.0074283470546606	0.0268430978014852	0.781985815257436	2.0
MR-IVW	bilirubin (z,z)	HMDB0000054	3-methyl-2-oxovalerate	HMDB0000491	GCST90200704	M15676	12:21093886-21593886	-0.451211895860661	0.15470122143794	0.0035379364782219	1.0
MR-IVW	5-methylthioadenosine (mta)	HMDB0001173	hippurate	HMDB0000714	GCST90200359	M15753	6:149659491-150411114	0.202803027867126	0.162242422293701	0.211299547333712	1.0
MR-IVW	bilirubin (z,z)	HMDB0000054	glycerophosphoethanolamine	HMDB0000114	GCST90200704	GCST90199808	2:233988949-235124783	-0.013678309165444	0.0234334688079681	0.559416613007494	7.0
MR-IVW	bilirubin (z,z)	HMDB0000054	glycerophosphoethanolamine	HMDB0000114	GCST90200704	GCST90199808	12:21093886-21593886	0.469998201266578	0.136402536011396	0.0005696443777128	1.0
MR-IVW	ornithine	HMDB0000214	glycerol	HMDB0000131	GCST90200404	GCST90200325	6:131644358-132144358	-0.0956937198599639	0.127102980442942	0.451520004088202	1.0
MR-IVW	ornithine	HMDB0000214	glycerol	HMDB0000131	GCST90200404	GCST90200325	6:161178041-161678041	0.0197995686461872	0.183349850813418	0.914005276238902	1.0
MR-IVW	glutamate	HMDB0000148	glycohyocholate	HMDB0000138	bioa_007	GCST90199935	12:121174861-121674861	0.436464848720834	0.363107516257957	0.229353269799863	1.0
MR-IVW	methionine	HMDB0000696	creatinine	HMDB0000562	M01302	M00513	1:213396566-213896566	-0.047645711660067	0.181053704308256	0.792428882404602	1.0
MR-IVW	tyrosine	HMDB0000158	5-oxoproline	HMDB0000267	bioa_021	M01494	4:99820973-100320973	0.641246429204073	0.582951299276432	0.271332121892767	1.0
MR-IVW	tyrosine	HMDB0000158	5-oxoproline	HMDB0000267	bioa_021	M01494	4:148735862-149235862	-0.179627743035077	0.598759143450269	0.764177155622099	1.0
MR-IVW	tyrosine	HMDB0000158	5-oxoproline	HMDB0000267	bioa_021	M01494	6:111242119-112017012	0.0382225728673432	0.152890291469375	0.802587348634156	1.0
MR-IVW	tyrosine	HMDB0000158	5-oxoproline	HMDB0000267	bioa_021	M01494	6:112114361-112614361	-0.908014209472967	0.60534280631531	0.133614402537715	1.0
MR-IVW	tyrosine	HMDB0000158	5-oxoproline	HMDB0000267	bioa_021	M01494	7:27926305-28426305	-1.23671989899477	0.494687959597906	0.0124193306515517	1.0
MR-IVW	tyrosine	HMDB0000158	5-oxoproline	HMDB0000267	bioa_021	M01494	8:8933358-9433358	-0.851485894325768	0.623038459262756	0.171729810514711	1.0
MR-IVW	tyrosine	HMDB0000158	5-oxoproline	HMDB0000267	bioa_021	M01494	10:64816186-65575478	0.591187586716691	0.492656322263905	0.230139340443413	1.0
MR-IVW	tyrosine	HMDB0000158	5-oxoproline	HMDB0000267	bioa_021	M01494	11:61310081-61810081	0.219706312660392	0.585883500427714	0.707660466654553	1.0
MR-IVW	tyrosine	HMDB0000158	5-oxoproline	HMDB0000267	bioa_021	M01494	12:20701307-21201307	-1.66231677737271	0.618536475301473	0.0071989102288198	1.0
MR-IVW	tyrosine	HMDB0000158	5-oxoproline	HMDB0000267	bioa_021	M01494	12:46678393-47435518	0.728767022158341	0.459440079186781	0.112692383859116	1.0
MR-IVW	tyrosine	HMDB0000158	5-oxoproline	HMDB0000267	bioa_021	M01494	12:56615040-57115040	-0.647633004622468	0.353254366157708	0.0667530151696332	1.0
MR-IVW	tyrosine	HMDB0000158	5-oxoproline	HMDB0000267	bioa_021	M01494	12:57594049-58094049	0.578737255688111	0.530509151047432	0.27531288652196	1.0
MR-IVW	tyrosine	HMDB0000158	5-oxoproline	HMDB0000267	bioa_021	M01494	12:59727701-60227701	0.199189228296859	0.517891993571841	0.700522394103853	1.0
MR-IVW	tyrosine	HMDB0000158	5-oxoproline	HMDB0000267	bioa_021	M01494	12:120845172-121674861	0.229822159161346	0.38303693193558	0.548506235500151	1.0
MR-IVW	tyrosine	HMDB0000158	5-oxoproline	HMDB0000267	bioa_021	M01494	12:122092964-122592964	0.817656614670551	0.52239172603952	0.117531945029356	1.0
MR-IVW	tyrosine	HMDB0000158	5-oxoproline	HMDB0000267	bioa_021	M01494	15:60649639-61149639	0.516700641909047	0.59619304835659	0.386124674283812	1.0
MR-IVW	tyrosine	HMDB0000158	5-oxoproline	HMDB0000267	bioa_021	M01494	16:71153235-72438683	0.0500071492891124	0.23835163846917	0.833820578524967	3.0
MR-IVW	creatinine	HMDB0000562	isoleucine	HMDB0000172	GCST90200366	GCST90200399	16:20142332-20642332	-0.0453987546450821	0.172801401045398	0.792764747398726	1.0
MR-IVW	valine	HMDB0000883	orotidine	HMDB0000788	M01649	GCST90200681	4:88976422-89476422	0.164073160748782	0.151677022540209	0.279373763663401	1.0
MR-IVW	1-methylxanthine	HMDB0010738	acetone	HMDB0001659	M34389	met-d-Acetone	8:18010431-18510431	0.005589939828677	0.0142897977495557	0.695661255507343	1.0
MR-IVW	alanine	HMDB0000161	asparagine	HMDB0000168	bioa_001	bioa_003	1:206985954-207485954	-0.100088948059141	0.179049996527983	0.57616172018289	1.0
MR-IVW	alanine	HMDB0000161	asparagine	HMDB0000168	bioa_001	bioa_003	2:27143030-28594285	-0.881181200940731	0.11324780888584	7.19534954406958e-15	1.0
MR-IVW	alanine	HMDB0000161	asparagine	HMDB0000168	bioa_001	bioa_003	2:64958074-65458074	0.504333260194262	0.155754558429357	0.0012037080952517	1.0
MR-IVW	alanine	HMDB0000161	asparagine	HMDB0000168	bioa_001	bioa_003	3:71155270-71655270	1.40506473244953	0.265407014063002	1.19669432348014e-07	1.0
MR-IVW	alanine	HMDB0000161	asparagine	HMDB0000168	bioa_001	bioa_003	4:88976422-89476422	0.438441952624196	0.251544436387951	0.0813336148183101	1.0
MR-IVW	alanine	HMDB0000161	asparagine	HMDB0000168	bioa_001	bioa_003	7:72732874-73232874	1.05799232755294	0.238018521384239	8.78918673486257e-06	1.0
MR-IVW	alanine	HMDB0000161	asparagine	HMDB0000168	bioa_001	bioa_003	8:145568681-146068681	-0.0460445512384401	0.27245296590795	0.865796641399125	1.0
MR-IVW	alanine	HMDB0000161	asparagine	HMDB0000168	bioa_001	bioa_003	9:4040541-4540541	0.863421447748765	0.24253411453617	0.0003708547938665	1.0
MR-IVW	alanine	HMDB0000161	asparagine	HMDB0000168	bioa_001	bioa_003	11:116336283-116836283	0.788709265652443	0.250463406050312	0.0016383019527163	1.0
MR-IVW	alanine	HMDB0000161	asparagine	HMDB0000168	bioa_001	bioa_003	12:46636543-47713425	0.653865050906175	0.194523302654752	0.0007755648472767	2.0
MR-IVW	alanine	HMDB0000161	asparagine	HMDB0000168	bioa_001	bioa_003	12:56615040-57115040	0.270215880412479	0.133439940944434	0.0428673642283064	1.0
MR-IVW	alanine	HMDB0000161	asparagine	HMDB0000168	bioa_001	bioa_003	12:59727701-60227701	0.694019631899031	0.195168625393428	0.0003765440759033	1.0
MR-IVW	alanine	HMDB0000161	asparagine	HMDB0000168	bioa_001	bioa_003	14:75116447-75616447	0.156645215386628	0.277739743593314	0.572754132142331	1.0
MR-IVW	alanine	HMDB0000161	asparagine	HMDB0000168	bioa_001	bioa_003	16:69621701-70931491	0.0369640648285416	0.149180567466476	0.804304091665843	3.0
MR-IVW	alanine	HMDB0000161	asparagine	HMDB0000168	bioa_001	bioa_003	17:40568584-41068584	-0.302087592003661	0.283384232648838	0.286423641906418	1.0
MR-IVW	alanine	HMDB0000161	asparagine	HMDB0000168	bioa_001	bioa_003	22:18906543-19406543	-0.70147240530749	0.286666287416217	0.0144050839046697	1.0
MR-IVW	1-methylnicotinamide	HMDB0000699	theobromine	HMDB0002825	GCST90200406	GCST90199644	6:160317928-160817928	0.0427599713329372	0.169133602868975	0.80040907623099	1.0
MR-IVW	valine	HMDB0000883	alpha-ketoglutarate	HMDB0000208	met-d-Val	M33453	2:27480940-28253616	-0.225535343026597	0.358806227542316	0.529629670287599	1.0
MR-IVW	valine	HMDB0000883	alpha-ketoglutarate	HMDB0000208	met-d-Val	M33453	2:64975088-65475088	0.254013111802283	0.298810797569191	0.395280556213214	2.0
MR-IVW	valine	HMDB0000883	alpha-ketoglutarate	HMDB0000208	met-d-Val	M33453	2:165251927-165751927	-0.189991429810988	0.526130113322734	0.718016387438886	1.0
MR-IVW	valine	HMDB0000883	alpha-ketoglutarate	HMDB0000208	met-d-Val	M33453	2:226858446-227358446	-1.16044788031394	0.792051727833322	0.142889195957406	1.0
MR-IVW	valine	HMDB0000883	alpha-ketoglutarate	HMDB0000208	met-d-Val	M33453	3:135701113-136578270	-0.743550749451833	0.77895792799716	0.339807612284685	1.0
MR-IVW	valine	HMDB0000883	alpha-ketoglutarate	HMDB0000208	met-d-Val	M33453	4:88882515-89510546	-1.19977813380471e-308	0.174482409102229	1.0	1.0
MR-IVW	valine	HMDB0000883	alpha-ketoglutarate	HMDB0000208	met-d-Val	M33453	12:56199875-57115338	0.390595456715326	0.45081286632716	0.386257237599666	2.0
MR-IVW	valine	HMDB0000883	alpha-ketoglutarate	HMDB0000208	met-d-Val	M33453	12:122278263-122778263	-0.417920023989408	0.619674518329127	0.500045217859742	1.0
MR-IVW	valine	HMDB0000883	alpha-ketoglutarate	HMDB0000208	met-d-Val	M33453	16:69315747-70918195	0.589848499383424	0.312876160542511	0.0593966462442369	1.0
MR-IVW	valine	HMDB0000883	alpha-ketoglutarate	HMDB0000208	met-d-Val	M33453	17:6935779-7435779	0.518713605153368	0.701788995207496	0.459827797596794	1.0
MR-IVW	valine	HMDB0000883	alpha-ketoglutarate	HMDB0000208	met-d-Val	M33453	17:79384062-79884062	0.235228387592902	0.764492259676931	0.75831647352629	1.0
MR-IVW	valine	HMDB0000883	alpha-ketoglutarate	HMDB0000208	met-d-Val	M33453	19:49050431-49611255	-0.0867135918167244	0.751517795744981	0.908140272657437	1.0
MR-IVW	valine	HMDB0000883	alpha-ketoglutarate	HMDB0000208	met-d-Val	M33453	22:18665347-19165347	-0.708091312772691	0.724184297153892	0.328184244123872	1.0
MR-IVW	valine	HMDB0000883	adenosine	HMDB0000050	M01649	M00555	4:88976422-89476422	0.223087264951435	0.148724843300956	0.133614402537714	1.0
MR-IVW	thyroxine	HMDB0000248	spermidine	HMDB0001257	GCST90200293	bioa_033	2:234397317-234897317	0.0185541750671126	0.116692924950397	0.873668873831269	1.0
MR-IVW	3-methyl-2-oxobutyrate	HMDB0000019	kynurenate	HMDB0000715	GCST90199677	GCST90200454	4:88953670-89453670	-0.0186381999868676	0.122661344240735	0.879227601714318	1.0
MR-IVW	choline phosphate	HMDB0001565	taurocholate	HMDB0000036	GCST90200363	M18497	1:21573292-22142120	-0.0705265029709198	0.175247674048952	0.687360954877515	1.0
MR-IVW	choline phosphate	HMDB0001565	taurocholate	HMDB0000036	GCST90200363	M18497	22:24245541-24745541	-0.462438179564189	0.258628039634683	0.0737689934721971	1.0
MR-IVW	n-acetylornithine	HMDB0003357	hippurate	HMDB0000714	bioa_023	GCST90199624	2:72878681-74437061	-0.0322486476050387	0.0313674995582673	0.303906969552141	6.0
MR-IVW	n-acetylornithine	HMDB0003357	hippurate	HMDB0000714	bioa_023	GCST90199624	5:950573-1450573	-0.0063893457810716	0.350649955042705	0.985462201867337	1.0
MR-IVW	n-acetylornithine	HMDB0003357	hippurate	HMDB0000714	bioa_023	GCST90199624	17:37301988-37801988	0.195836868601626	0.313417032479232	0.532073205620927	1.0
MR-IVW	mannose	HMDB0000169	4-hydroxy-2-oxoglutaric acid	HMDB0002070	GCST90200435	GCST90199897	2:27176853-28662558	-0.17020748941985	0.0836391615704316	0.0418487128462571	2.0
MR-IVW	mannose	HMDB0000169	4-hydroxy-2-oxoglutaric acid	HMDB0002070	GCST90200435	GCST90199897	12:22996345-23496345	-0.149024179874688	0.186172407955995	0.423442419241208	1.0
MR-IVW	urate	HMDB0000289	alpha-ketoglutaramate*	HMDB0001552	GCST90200307	GCST90199885	2:207223753-207723753	0.0227642579920878	0.178572332338958	0.898561135194841	1.0
MR-IVW	urate	HMDB0000289	alpha-ketoglutaramate*	HMDB0001552	GCST90200307	GCST90199885	4:9672167-10439135	-0.0632658732673152	0.0593019189206961	0.286042462044843	1.0
MR-IVW	urate	HMDB0000289	alpha-ketoglutaramate*	HMDB0001552	GCST90200307	GCST90199885	4:88802323-89302323	0.280947959039989	0.16177357602331	0.0824447342565317	1.0
MR-IVW	urate	HMDB0000289	alpha-ketoglutaramate*	HMDB0001552	GCST90200307	GCST90199885	11:64114866-64614866	-0.209731090509361	0.172990388832834	0.225364734972609	1.0
MR-IVW	urate	HMDB0000289	alpha-ketoglutaramate*	HMDB0001552	GCST90200307	GCST90199885	12:114208961-114708961	0.21356037607872	0.183695441228048	0.245000545799496	1.0
MR-IVW	orotate	HMDB0000226	arginine	HMDB0000517	GCST90200392	GCST90200372	3:123305909-124961335	0.0121767243933033	0.0302973664865098	0.687752453376828	3.0
MR-IVW	orotate	HMDB0000226	arginine	HMDB0000517	GCST90200392	GCST90200372	7:32831514-33590783	-0.0026404442248233	0.0492011655546953	0.957201037430396	1.0
MR-IVW	cytidine	HMDB0000089	allantoin	HMDB0000462	GCST90200429	M01107	15:85255020-85755020	0.0507544866750875	0.187401181569557	0.786519221361456	1.0
MR-IVW	lactate	HMDB0000190	taurochenodeoxycholate	HMDB0000951	met-d-Lactate	GCST90200337	2:27348097-28101918	-1.16259602614156	0.650351003846808	0.0738334727532596	1.0
MR-IVW	lactate	HMDB0000190	taurochenodeoxycholate	HMDB0000951	met-d-Lactate	GCST90200337	6:135171067-135671067	0.421781436868441	0.501543827099519	0.400366835981095	1.0
MR-IVW	lactate	HMDB0000190	taurochenodeoxycholate	HMDB0000951	met-d-Lactate	GCST90200337	8:106333124-106833124	0.310972785252001	0.59758827648499	0.602798982584666	1.0
MR-IVW	lactate	HMDB0000190	taurochenodeoxycholate	HMDB0000951	met-d-Lactate	GCST90200337	9:4513176-5186407	0.32230424830228	0.428384695784715	0.451827944319124	1.0
MR-IVW	lactate	HMDB0000190	taurochenodeoxycholate	HMDB0000951	met-d-Lactate	GCST90200337	10:2727379-3389269	-0.197089562139178	0.260805841582673	0.44983233162469	2.0
MR-IVW	lactate	HMDB0000190	taurochenodeoxycholate	HMDB0000951	met-d-Lactate	GCST90200337	11:118839742-119339742	0.484568367700568	0.659039040590487	0.462178094061095	1.0
MR-IVW	lactate	HMDB0000190	taurochenodeoxycholate	HMDB0000951	met-d-Lactate	GCST90200337	12:111682800-113133476	-0.478225004856134	0.432607488007736	0.268965592315456	1.0
MR-IVW	lactate	HMDB0000190	taurochenodeoxycholate	HMDB0000951	met-d-Lactate	GCST90200337	20:8379807-8879807	0.58961866727214	0.645380965216504	0.360928192465036	1.0
MR-IVW	lactate	HMDB0000190	taurochenodeoxycholate	HMDB0000951	met-d-Lactate	GCST90200337	22:21708872-22208872	-0.298943020198788	0.691285827341286	0.665418101541649	1.0
MR-IVW	dehydroepiandrosterone sulfate (dhea-s)	HMDB0001032	histidine	HMDB0000177	M32425	bioa_009	7:98868801-99739571	-0.0272940974412839	0.0427137675137451	0.522822931889712	1.0
MR-IVW	dehydroepiandrosterone sulfate (dhea-s)	HMDB0001032	histidine	HMDB0000177	M32425	bioa_009	19:48115523-48615523	-0.0714693497288437	0.0425666168724497	0.0931520437594055	1.0
MR-IVW	s-1-pyrroline-5-carboxylate	HMDB0001301	anthranilate	HMDB0001123	GCST90200381	GCST90200324	1:18949448-19449448	-0.0990736564110334	0.174604050061667	0.570429540554492	1.0
MR-IVW	s-1-pyrroline-5-carboxylate	HMDB0001301	anthranilate	HMDB0001123	GCST90200381	GCST90200324	8:144432748-145014955	0.0353505915702482	0.0672510529772166	0.599130628894876	3.0
MR-IVW	paraxanthine	HMDB0001860	taurochenodeoxycholate	HMDB0000951	GCST90199654	GCST90200337	19:41091229-41591229	0.0434308133845691	0.160098344538826	0.786178884549039	1.0
MR-IVW	creatinine	HMDB0000562	3,7-dimethylurate	HMDB0001982	GCST90200366	GCST90199755	16:20142332-20642332	-0.179423256152107	0.189079137699813	0.342655166153785	1.0
MR-IVW	sulfate*	HMDB01448	cortisone	HMDB0002802	GCST90199896	M01769	7:122557611-123057611	-0.0504967283149091	0.185154670488001	0.785062868547561	1.0
MR-IVW	glycine	HMDB0000123	glutamate	HMDB0000148	M32338	bioa_007	2:211289363-212090389	-0.0076800051954181	0.0359277493236302	0.830732276586541	2.0
MR-IVW	4-methyl-2-oxopentanoate	HMDB0000695	glutamate	HMDB0000148	M22116	bioa_007	4:88976422-89476422	-0.0588295046909627	0.0761054394449718	0.439522380639975	1.0
MR-IVW	4-methyl-2-oxopentanoate	HMDB0000695	glutamate	HMDB0000148	M22116	bioa_007	13:48209901-48709901	0.113197598147958	0.0879546217155838	0.198094288139249	1.0
MR-IVW	n1-methyl-2-pyridone-5-carboxamide	HMDB0004193	tyrosine	HMDB0000158	GCST90199778	M01299	2:135485648-135985648	-0.289311612351448	0.189165284999023	0.126162397742482	1.0
MR-IVW	bilirubin (z,z)	HMDB0000054	sphingosine	HMDB0000252	M27716	GCST90200385	2:234140469-234918570	0.0143175627854695	0.0371474891963725	0.699922727559606	1.0
MR-IVW	1-methylxanthine	HMDB0010738	glutamine	HMDB0000641	M34389	GCST90200419	8:18010431-18510431	-0.132607910030527	0.0594025884595989	0.0255912374608776	1.0
MR-IVW	alpha-ketoglutarate	HMDB0000208	cortisol	HMDB0000063	GCST90200455	GCST90200378	20:44931392-45517926	0.0589980785766999	0.0784732558697523	0.452156895918075	3.0
MR-IVW	bilirubin (z,z)	HMDB0000054	n-acetylornithine	HMDB0003357	GCST90200704	M15630	2:233988949-235124783	0.0104652477639993	0.0271882481759099	0.700298124388503	2.0
MR-IVW	bilirubin (z,z)	HMDB0000054	n-acetylornithine	HMDB0003357	GCST90200704	M15630	12:21093886-21593886	-0.310404302694951	0.156738806311311	0.0476594805780512	1.0
MR-IVW	5-methylthioadenosine (mta)	HMDB0001173	creatinine	HMDB0000562	GCST90200359	M00513	6:149659491-150411114	-0.0763355848390728	0.16221311778303	0.637934810590957	1.0
MR-IVW	oleamide	HMDB0002117	dehydroepiandrosterone sulfate (dhea-s)	HMDB0001032	M32458	GCST90199673	12:21138621-21638621	0.240384451331522	0.102385182577105	0.0188824205961605	1.0
MR-IVW	oleamide	HMDB0002117	dehydroepiandrosterone sulfate (dhea-s)	HMDB0001032	M32458	GCST90199673	19:15740431-16240431	-0.049209953023874	0.162562483732792	0.762107765174469	1.0
MR-IVW	2-oxoarginine*	HMDB0004225	biliverdin	HMDB0001008	GCST90199903	M02137	4:102938709-103438709	0.0324356702869779	0.209357508215953	0.8768768357289	1.0
MR-IVW	2-oxoarginine*	HMDB0004225	biliverdin	HMDB0001008	GCST90199903	M02137	6:160310824-160819068	-0.0709710391269032	0.167749728845409	0.67223913872675	1.0
MR-IVW	hypoxanthine	HMDB0000157	cystathionine	HMDB0000099	M03127	GCST90200383	6:16038192-16538192	-0.0303277890598037	0.115719367760704	0.793259384907145	1.0
MR-IVW	phosphate	HMDB0001429	pyruvate	HMDB0000243	GCST90200393	GCST90200430	1:21570042-22070042	-0.178875959029031	0.158145144615152	0.25801836401864	1.0
MR-IVW	betaine	HMDB0000043	glucose	HMDB0000122	GCST90200425	M20489	2:211290507-211790507	0.034811691380145	0.133444816957225	0.794193095814064	1.0
MR-IVW	betaine	HMDB0000043	glucose	HMDB0000122	GCST90200425	M20489	5:78081434-78907016	0.0589721163834428	0.0786294885112573	0.453254704753738	1.0
MR-IVW	betaine	HMDB0000043	glucose	HMDB0000122	GCST90200425	M20489	6:160264283-160825366	-0.158452065287543	0.146263444880808	0.278660494899241	1.0
MR-IVW	betaine	HMDB0000043	glucose	HMDB0000122	GCST90200425	M20489	12:68601-568601	-0.107113850716926	0.113808466386734	0.346614432503051	1.0
MR-IVW	n-stearoyl-sphingosine (d18:1/18:0)*	HMDB0004950	histidine	HMDB0000177	GCST90200341	M00059	10:64645010-65401382	-0.0965025367619913	0.193005073523983	0.617075077451974	1.0
MR-IVW	n-stearoyl-sphingosine (d18:1/18:0)*	HMDB0004950	histidine	HMDB0000177	GCST90200341	M00059	14:63982220-64482220	-0.0736521563094033	0.163671458465341	0.65271044057584	1.0
MR-IVW	n-stearoyl-sphingosine (d18:1/18:0)*	HMDB0004950	histidine	HMDB0000177	GCST90200341	M00059	18:55052269-55552269	0.342697955263413	0.1814283292571	0.0589067186156611	1.0
MR-IVW	trans-urocanate	HMDB0000301	dehydroepiandrosterone sulfate (dhea-s)	HMDB0001032	GCST90200416	M32425	8:17963874-18463874	-0.280815057015902	0.193571544156592	0.146862238386883	1.0
MR-IVW	trans-urocanate	HMDB0000301	dehydroepiandrosterone sulfate (dhea-s)	HMDB0001032	GCST90200416	M32425	12:96124750-96624750	0.153215253622264	0.0743321527474351	0.0392816281796775	1.0
MR-IVW	alpha-ketoglutarate	HMDB0000208	taurine	HMDB0000251	GCST90200455	bioa_034	20:44931392-45517926	-0.0413333490113994	0.0569090605106024	0.467651666042416	2.0
MR-IVW	creatine	HMDB0000064	oleamide	HMDB0002117	GCST90200323	M32458	2:211290507-211790507	0.0912777977949478	0.111314387554815	0.412216107171629	1.0
MR-IVW	creatine	HMDB0000064	oleamide	HMDB0002117	GCST90200323	M32458	15:45404327-45904327	0.0723025318050011	0.153111243822356	0.636768179585688	1.0
MR-IVW	3-ureidopropionate	HMDB0000026	alpha-aminoadipic acid	HMDB0000510	GCST90200283	bioa_025	22:24662232-25162232	0.261601378792055	0.0910551266244529	0.004065941163611	1.0
MR-IVW	alpha-ketoglutarate	HMDB0000208	glycerol 3-phosphate	HMDB0000126	GCST90200455	M15365	20:44931392-45517926	0.0145061700526802	0.106507434619048	0.89166423314501	2.0
MR-IVW	glucose	HMDB0000122	uridine	HMDB0000296	M20489	M00606	2:169551488-170051488	0.148945244138136	0.180862082167737	0.41020699869226	1.0
MR-IVW	leucine	HMDB0000687	alpha-aminoadipic acid	HMDB0000510	bioa_011	bioa_025	2:27480940-27980940	0.051564402300471	0.257822011502364	0.8414805811218	1.0
MR-IVW	leucine	HMDB0000687	alpha-aminoadipic acid	HMDB0000510	bioa_011	bioa_025	4:88972827-89472827	0.0312139386566229	0.165153114585308	0.850092816790004	1.0
MR-IVW	leucine	HMDB0000687	alpha-aminoadipic acid	HMDB0000510	bioa_011	bioa_025	4:186893802-187393802	-0.404217935561641	0.39168404608686	0.302072117503062	1.0
MR-IVW	leucine	HMDB0000687	alpha-aminoadipic acid	HMDB0000510	bioa_011	bioa_025	11:116336283-116883862	0.297132106702657	0.400511374078954	0.458158942278545	2.0
MR-IVW	leucine	HMDB0000687	alpha-aminoadipic acid	HMDB0000510	bioa_011	bioa_025	15:58477325-58977325	-0.475046591337145	0.368253171579183	0.197050658099496	1.0
MR-IVW	leucine	HMDB0000687	alpha-aminoadipic acid	HMDB0000510	bioa_011	bioa_025	16:70059237-70559237	-0.0771434986214925	0.241073433192165	0.748968330553361	1.0
MR-IVW	citrulline	HMDB0000904	heme	HMDB0003178	M02132	M32593	10:97115163-97871266	-0.130490583436524	0.183502382957612	0.477015385176261	1.0
MR-IVW	n-acetylornithine	HMDB0003357	citrate	HMDB0000094	M15630	M01564	2:73124156-74349562	0.0185992352769755	0.024982016730484	0.456571043804792	2.0
MR-IVW	gluconate	HMDB0000625	tyrosine	HMDB0000158	GCST90200373	met-d-Tyr	4:99521223-100894070	0.0127426372031928	0.0178462248445547	0.475212188127179	2.0
MR-IVW	citrate	HMDB0000094	pyruvate	HMDB0000243	met-d-Citrate	met-d-Pyruvate	1:54822726-55322726	0.0405102495749029	0.180225336068398	0.82215388534229	1.0
MR-IVW	citrate	HMDB0000094	pyruvate	HMDB0000243	met-d-Citrate	met-d-Pyruvate	1:206967359-207467359	0.187178443287494	0.0762259220074241	0.0140659527250641	1.0
MR-IVW	citrate	HMDB0000094	pyruvate	HMDB0000243	met-d-Citrate	met-d-Pyruvate	2:6909613-7409613	0.132268368396612	0.179148552865608	0.460322020498025	1.0
MR-IVW	citrate	HMDB0000094	pyruvate	HMDB0000243	met-d-Citrate	met-d-Pyruvate	2:211290507-211790507	0.260679498084369	0.108179940792318	0.0159663324299548	1.0
MR-IVW	citrate	HMDB0000094	pyruvate	HMDB0000243	met-d-Citrate	met-d-Pyruvate	2:241907241-242693157	0.103292652797059	0.159767634651265	0.517943939005316	1.0
MR-IVW	citrate	HMDB0000094	pyruvate	HMDB0000243	met-d-Citrate	met-d-Pyruvate	4:77164144-77664144	-0.103648309897511	0.148852179193044	0.486230299549165	1.0
MR-IVW	citrate	HMDB0000094	pyruvate	HMDB0000243	met-d-Citrate	met-d-Pyruvate	5:14438417-15122542	0.0395056292645588	0.035230031573068	0.262133676349445	5.0
MR-IVW	citrate	HMDB0000094	pyruvate	HMDB0000243	met-d-Citrate	met-d-Pyruvate	5:43252947-44074677	-0.156115629573956	0.103003924838139	0.129613450267613	1.0
MR-IVW	citrate	HMDB0000094	pyruvate	HMDB0000243	met-d-Citrate	met-d-Pyruvate	5:176569252-177069252	0.484066934419239	0.17640497966032	0.0060683307219065	1.0
MR-IVW	citrate	HMDB0000094	pyruvate	HMDB0000243	met-d-Citrate	met-d-Pyruvate	6:18111878-18611878	-0.126409497871739	0.128296284295028	0.324479913566132	1.0
MR-IVW	citrate	HMDB0000094	pyruvate	HMDB0000243	met-d-Citrate	met-d-Pyruvate	6:160159894-160659894	-0.076848407250305	0.161618890375207	0.634436696318666	1.0
MR-IVW	citrate	HMDB0000094	pyruvate	HMDB0000243	met-d-Citrate	met-d-Pyruvate	7:72772933-73272933	0.0655712923133997	0.0980531744607673	0.503666471308524	1.0
MR-IVW	citrate	HMDB0000094	pyruvate	HMDB0000243	met-d-Citrate	met-d-Pyruvate	8:126256694-126756694	-0.0797695739258202	0.0922122125073509	0.387003016510105	1.0
MR-IVW	citrate	HMDB0000094	pyruvate	HMDB0000243	met-d-Citrate	met-d-Pyruvate	9:95648531-96148531	-0.0691359347662438	0.159523125645699	0.664730520051783	1.0
MR-IVW	citrate	HMDB0000094	pyruvate	HMDB0000243	met-d-Citrate	met-d-Pyruvate	9:135899500-136399500	0.680171823345293	0.159144113353242	1.92051814446757e-05	1.0
MR-IVW	citrate	HMDB0000094	pyruvate	HMDB0000243	met-d-Citrate	met-d-Pyruvate	10:5959218-6459218	0.344658798302951	0.178980274861597	0.0541442989667942	1.0
MR-IVW	citrate	HMDB0000094	pyruvate	HMDB0000243	met-d-Citrate	met-d-Pyruvate	10:64654071-65607438	-0.169727150163104	0.124569376338834	0.173036663315956	1.0
MR-IVW	citrate	HMDB0000094	pyruvate	HMDB0000243	met-d-Citrate	met-d-Pyruvate	10:94589724-95089724	-0.355250556974842	0.166928927277836	0.0333242713103909	1.0
MR-IVW	citrate	HMDB0000094	pyruvate	HMDB0000243	met-d-Citrate	met-d-Pyruvate	11:13111524-13611524	0.132624531465039	0.154163206832216	0.389631111861586	1.0
MR-IVW	citrate	HMDB0000094	pyruvate	HMDB0000243	met-d-Citrate	met-d-Pyruvate	11:61356683-61856683	-0.250426540476968	0.127721932969373	0.0499120674827175	1.0
MR-IVW	citrate	HMDB0000094	pyruvate	HMDB0000243	met-d-Citrate	met-d-Pyruvate	12:20812570-21569526	0.11507350770224	0.1204626085963	0.339444567357079	1.0
MR-IVW	citrate	HMDB0000094	pyruvate	HMDB0000243	met-d-Citrate	met-d-Pyruvate	12:120844110-121665390	-0.153748895886197	0.090334704305249	0.0887569679011307	1.0
MR-IVW	citrate	HMDB0000094	pyruvate	HMDB0000243	met-d-Citrate	met-d-Pyruvate	14:55030981-55530981	0.354596138635934	0.164014948061879	0.0306201402283557	1.0
MR-IVW	citrate	HMDB0000094	pyruvate	HMDB0000243	met-d-Citrate	met-d-Pyruvate	14:94594947-95094947	0.494483482541469	0.171898751090422	0.0040198824662702	1.0
MR-IVW	citrate	HMDB0000094	pyruvate	HMDB0000243	met-d-Citrate	met-d-Pyruvate	14:102387585-102887585	-0.311736269393272	0.16124628870993	0.0532001532428635	1.0
MR-IVW	citrate	HMDB0000094	pyruvate	HMDB0000243	met-d-Citrate	met-d-Pyruvate	15:42429423-42929423	0.228888581272481	0.15258880490714	0.133605280010699	1.0
MR-IVW	citrate	HMDB0000094	pyruvate	HMDB0000243	met-d-Citrate	met-d-Pyruvate	15:43028726-45186579	0.0831907948150884	0.102639391697658	0.417644089379442	1.0
MR-IVW	citrate	HMDB0000094	pyruvate	HMDB0000243	met-d-Citrate	met-d-Pyruvate	16:58436602-58936602	0.553908365193526	0.186617881885263	0.0029960592590443	1.0
MR-IVW	citrate	HMDB0000094	pyruvate	HMDB0000243	met-d-Citrate	met-d-Pyruvate	17:6092241-7020419	0.0427023258915784	0.0223953180902715	0.0565526615539886	13.0
MR-IVW	citrate	HMDB0000094	pyruvate	HMDB0000243	met-d-Citrate	met-d-Pyruvate	17:57343504-58184169	0.254277543405708	0.125233254412217	0.0423126984374809	1.0
MR-IVW	citrate	HMDB0000094	pyruvate	HMDB0000243	met-d-Citrate	met-d-Pyruvate	18:76910235-77410235	0.0665171300942413	0.166168314532226	0.688935772770048	1.0
MR-IVW	citrate	HMDB0000094	pyruvate	HMDB0000243	met-d-Citrate	met-d-Pyruvate	20:62104494-62604494	0.273332515184566	0.181842247074718	0.132805554750586	1.0
MR-IVW	citrate	HMDB0000094	pyruvate	HMDB0000243	met-d-Citrate	met-d-Pyruvate	22:18883605-19740639	-0.196074139529993	0.0475251107619889	3.69615912340273e-05	1.0
MR-IVW	phenylalanine	HMDB0000159	asparagine	HMDB0000168	met-d-Phe	M34283	6:17868392-18368392	0.122856796878752	0.696188515646264	0.859924253238214	1.0
MR-IVW	phenylalanine	HMDB0000159	asparagine	HMDB0000168	met-d-Phe	M34283	11:57019429-57519429	0.225306806214253	0.33133353855037	0.496504460907139	1.0
MR-IVW	phenylalanine	HMDB0000159	asparagine	HMDB0000168	met-d-Phe	M34283	12:56671418-57171418	1.79355157595047	0.685769720216353	0.0089127029378381	1.0
MR-IVW	phenylalanine	HMDB0000159	asparagine	HMDB0000168	met-d-Phe	M34283	12:102890425-104124563	-0.328170110224868	0.13223077954224	0.0130721283506027	5.0
MR-IVW	phenylalanine	HMDB0000159	asparagine	HMDB0000168	met-d-Phe	M34283	14:55161744-55661744	-0.193589441348499	0.425896770966702	0.649436283726757	1.0
MR-IVW	phenylalanine	HMDB0000159	asparagine	HMDB0000168	met-d-Phe	M34283	16:16004626-16504626	-0.294950228557973	0.70788054853914	0.676922239021382	1.0
MR-IVW	3-methyl-2-oxovalerate	HMDB0000491	leucine	HMDB0000687	M15676	bioa_011	2:27480940-27980940	0.471346399315564	0.0502769492603264	6.91757697446204e-21	1.0
MR-IVW	3-methyl-2-oxovalerate	HMDB0000491	leucine	HMDB0000687	M15676	bioa_011	4:88976422-89476422	0.521427911389074	0.0355002662982748	7.695168228266001e-49	1.0
MR-IVW	7-methylxanthine	HMDB0001991	histidine	HMDB0000177	M34390	bioa_009	5:168189476-168689476	0.0410996995744817	0.0473498843023977	0.385394332643648	1.0
MR-IVW	phenylalanine	HMDB0000159	tyrosine	HMDB0000158	M00064	met-d-Tyr	12:103007876-103507876	-0.104907801980649	0.0372190920708698	0.004822523203505	1.0
MR-IVW	citrulline	HMDB0000904	acetoacetate	HMDB0000060	M02132	GCST90200318	10:97115163-97871266	0.159751840960825	0.170680736957251	0.349289262751923	1.0
MR-IVW	glycine	HMDB0000123	1,7-dimethylurate	HMDB0011103	M32338	M34400	2:211289363-212090389	-0.0223108221873743	0.0582021448366287	0.701472626966438	1.0
MR-IVW	spermidine	HMDB0001257	s-1-pyrroline-5-carboxylate	HMDB0001301	bioa_033	GCST90200381	1:247760300-248289451	-0.105945224734354	0.133365999254566	0.426965768233434	2.0
MR-IVW	spermidine	HMDB0001257	s-1-pyrroline-5-carboxylate	HMDB0001301	bioa_033	GCST90200381	19:54070939-54570939	-0.0482122401331729	0.13361349371312	0.718223831160209	1.0
MR-IVW	caffeine	HMDB0001847	n-acetylornithine	HMDB0003357	M00569	bioa_023	7:17037106-17537106	-0.118747243534228	0.0656062118973634	0.0702957871680761	1.0
MR-IVW	caffeine	HMDB0001847	n-acetylornithine	HMDB0003357	M00569	bioa_023	15:74777880-75277880	-0.042260209778878	0.0760075715447446	0.578210854772424	1.0
MR-IVW	glycohyocholate	HMDB0000138	xanthine	HMDB0000292	GCST90199935	M03147	10:45742470-46242470	0.370652479809097	0.188364374984951	0.0490977381009833	1.0
MR-IVW	glycohyocholate	HMDB0000138	xanthine	HMDB0000292	GCST90199935	M03147	17:28409010-28909010	-0.0951881655198626	0.158646942533106	0.548506235500151	1.0
MR-IVW	glycerol 3-phosphate	HMDB0000126	1-methylurate	HMDB0003099	GCST90199638	M34395	1:20921386-22251981	0.0139873476597221	0.0844251581950696	0.86841076758311	3.0
MR-IVW	alpha-ketoglutarate	HMDB0000208	thyroxine	HMDB0000248	GCST90200455	GCST90200293	20:44931392-45517926	0.0027896861628446	0.0781453554112496	0.971522621798985	3.0
MR-IVW	5,6-dihydrothymine	HMDB0000079	3-ureidopropionate	HMDB0000026	GCST90200339	GCST90200283	22:50721854-51221854	0.401997096686755	0.167556390760202	0.0164320613313571	1.0
MR-IVW	cysteinylglycine	HMDB0000078	n-acetylornithine	HMDB0003357	GCST90200364	M15630	16:15885043-16385043	-0.112293345545713	0.188652820516797	0.551684329116145	1.0
MR-IVW	cysteinylglycine	HMDB0000078	n-acetylornithine	HMDB0003357	GCST90200364	M15630	16:89076223-90262231	-0.114133085897672	0.0760887239317812	0.133614402537715	1.0
MR-IVW	uridine	HMDB0000296	acetylphosphate	HMDB0001494	M00606	M15488	1:20665172-21165172	0.381185925188571	0.179381611853444	0.0335866128968967	1.0
MR-IVW	uridine	HMDB0000296	acetylphosphate	HMDB0001494	M00606	M15488	7:47852911-48352911	-0.31727469164434	0.181299823796765	0.0801183137276338	1.0
MR-IVW	uridine	HMDB0000296	acetylphosphate	HMDB0001494	M00606	M15488	22:50721752-51221752	-0.0218670889930555	0.123913504293985	0.859924253238218	1.0
MR-IVW	alpha-aminoadipic acid	HMDB0000510	tyrosine	HMDB0000158	bioa_025	met-d-Tyr	3:2996317-3496317	-0.0128517429213956	0.0650164698869549	0.843304017421947	1.0
MR-IVW	alpha-aminoadipic acid	HMDB0000510	tyrosine	HMDB0000158	bioa_025	met-d-Tyr	5:36380209-36880209	0.0240387710684592	0.0489332124834424	0.623244863463592	1.0
MR-IVW	3-(4-hydroxyphenyl)lactate	HMDB0000755	histidine	HMDB0000177	GCST90200371	GCST90200377	6:111301079-111801079	-0.146151244862071	0.181227404285798	0.419982139839728	1.0
MR-IVW	3-(4-hydroxyphenyl)lactate	HMDB0000755	histidine	HMDB0000177	GCST90200371	GCST90200377	17:79941425-80441425	-0.0217161041083312	0.102170552407102	0.831679858747019	1.0
MR-IVW	valine	HMDB0000883	oleate (18:1n9)	HMDB0000207	M01649	M01359	4:88976422-89476422	0.148960719374148	0.148960719374148	0.317310507862914	1.0
MR-IVW	glycine	HMDB0000123	asparagine	HMDB0000168	bioa_008	bioa_003	1:75967169-76725029	-0.0503455266730743	0.181752803873922	0.781780106145293	1.0
MR-IVW	glycine	HMDB0000123	asparagine	HMDB0000168	bioa_008	bioa_003	1:120004506-120504506	-0.0238833336778713	0.215165168269134	0.91161634673281	1.0
MR-IVW	glycine	HMDB0000123	asparagine	HMDB0000168	bioa_008	bioa_003	2:165258389-165758389	0.693958589111785	0.266292628208663	0.0091606461637501	1.0
MR-IVW	glycine	HMDB0000123	asparagine	HMDB0000168	bioa_008	bioa_003	2:210575251-212439946	-0.0948296329664877	0.0336764672001069	0.0048640494106614	6.0
MR-IVW	glycine	HMDB0000123	asparagine	HMDB0000168	bioa_008	bioa_003	3:125660381-126160381	0.0555055791546328	0.139812541951219	0.691367460606739	1.0
MR-IVW	glycine	HMDB0000123	asparagine	HMDB0000168	bioa_008	bioa_003	4:186924683-187424683	0.62409304687106	0.265458548222481	0.0187230338546584	1.0
MR-IVW	glycine	HMDB0000123	asparagine	HMDB0000168	bioa_008	bioa_003	5:89976061-90476061	0.810281209503849	0.293049262026704	0.0056922795804253	1.0
MR-IVW	glycine	HMDB0000123	asparagine	HMDB0000168	bioa_008	bioa_003	5:131494202-131994202	0.164566941338435	0.265003126148849	0.534599623177986	1.0
MR-IVW	glycine	HMDB0000123	asparagine	HMDB0000168	bioa_008	bioa_003	6:160525578-161025578	0.482410756912359	0.266084256432631	0.0698318213203047	1.0
MR-IVW	glycine	HMDB0000123	asparagine	HMDB0000168	bioa_008	bioa_003	7:55797215-56297215	-0.0678198875024913	0.135911598201386	0.617779384050111	1.0
MR-IVW	glycine	HMDB0000123	asparagine	HMDB0000168	bioa_008	bioa_003	8:8933358-9433358	-0.0706597467386725	0.109549994943679	0.518927185709563	1.0
MR-IVW	glycine	HMDB0000123	asparagine	HMDB0000168	bioa_008	bioa_003	8:126232077-126732077	-0.0115189358509481	0.155661295283086	0.941010385262195	1.0
MR-IVW	glycine	HMDB0000123	asparagine	HMDB0000168	bioa_008	bioa_003	9:5720079-6894932	-0.0964010677346353	0.0955665730821087	0.313103143810668	3.0
MR-IVW	glycine	HMDB0000123	asparagine	HMDB0000168	bioa_008	bioa_003	9:135887106-136387106	0.31771762446857	0.210548458892359	0.131298782783661	1.0
MR-IVW	glycine	HMDB0000123	asparagine	HMDB0000168	bioa_008	bioa_003	10:64798306-65575478	0.440138292791911	0.229837228611963	0.0554925036106145	1.0
MR-IVW	glycine	HMDB0000123	asparagine	HMDB0000168	bioa_008	bioa_003	12:46859387-47359387	1.16942183818282	0.224241963218183	1.83817235176878e-07	1.0
MR-IVW	glycine	HMDB0000123	asparagine	HMDB0000168	bioa_008	bioa_003	12:56611458-57111458	0.592988628164999	0.289969989322736	0.0408548581050893	1.0
MR-IVW	glycine	HMDB0000123	asparagine	HMDB0000168	bioa_008	bioa_003	15:58217095-58717095	0.339057322418042	0.271898414128341	0.212397497570697	1.0
MR-IVW	glycine	HMDB0000123	asparagine	HMDB0000168	bioa_008	bioa_003	16:80861176-81361176	0.0157201202963696	0.120000918292908	0.895775307404937	1.0
MR-IVW	glycine	HMDB0000123	asparagine	HMDB0000168	bioa_008	bioa_003	17:45188952-45974996	0.316429484771071	0.25193430316168	0.209115970085244	1.0
MR-IVW	glycine	HMDB0000123	asparagine	HMDB0000168	bioa_008	bioa_003	19:17984588-18484588	0.488812587457963	0.272167364954319	0.072494517030299	1.0
MR-IVW	ornithine	HMDB0000214	taurocholate	HMDB0000036	bioa_014	M18497	2:219037276-219805573	-0.332501251583036	0.446968895570641	0.456935499717131	1.0
MR-IVW	ornithine	HMDB0000214	taurocholate	HMDB0000036	bioa_014	M18497	4:144415809-145209327	0.348735119596101	0.40238667645704	0.386124674283814	1.0
MR-IVW	ornithine	HMDB0000214	taurocholate	HMDB0000036	bioa_014	M18497	6:131638147-132138147	-0.0644848280835603	0.362343319707627	0.858749597653397	1.0
MR-IVW	ornithine	HMDB0000214	taurocholate	HMDB0000036	bioa_014	M18497	9:135887106-136387106	-0.0524877225726082	0.429445002866797	0.902723027603872	1.0
MR-IVW	ornithine	HMDB0000214	taurocholate	HMDB0000036	bioa_014	M18497	10:97138162-97638162	-0.966213154437157	0.483106577218577	0.0455002638963578	1.0
MR-IVW	ornithine	HMDB0000214	taurocholate	HMDB0000036	bioa_014	M18497	12:46964292-47464292	-0.620336162221312	0.394322211644556	0.115679290452153	1.0
MR-IVW	ornithine	HMDB0000214	taurocholate	HMDB0000036	bioa_014	M18497	12:132819894-133319894	0.363798364061181	0.516086051342605	0.4808612473198	1.0
MR-IVW	ornithine	HMDB0000214	taurocholate	HMDB0000036	bioa_014	M18497	16:68152686-68652686	-0.0874216278723655	0.44196489646585	0.843199826550822	1.0
MR-IVW	ornithine	HMDB0000214	taurocholate	HMDB0000036	bioa_014	M18497	19:12789284-13289284	0.865776188354028	0.446500927327233	0.0524983683203129	1.0
MR-IVW	stearoyl sphingomyelin (d18:1/18:0)	HMDB0001348	alpha-tocopherol	HMDB0001893	GCST90200335	M01561	14:63982386-64482386	0.301012483621216	0.120995214004606	0.0128534231380477	1.0
MR-IVW	creatinine	HMDB0000562	aspartate	HMDB0000191	met-d-Creatinine	bioa_004	1:62775942-63275942	-0.169391353809657	0.279523686154547	0.544514753214808	1.0
MR-IVW	creatinine	HMDB0000562	aspartate	HMDB0000191	met-d-Creatinine	bioa_004	1:78344069-78844069	0.328778940482824	0.303022064961131	0.277921655267827	1.0
MR-IVW	creatinine	HMDB0000562	aspartate	HMDB0000191	met-d-Creatinine	bioa_004	1:150079982-151190625	-0.0635747162093763	0.285088413494975	0.823535506503318	1.0
MR-IVW	creatinine	HMDB0000562	aspartate	HMDB0000191	met-d-Creatinine	bioa_004	1:212502129-213002129	-0.470031528105021	0.342089904006569	0.169441682421456	1.0
MR-IVW	creatinine	HMDB0000562	aspartate	HMDB0000191	met-d-Creatinine	bioa_004	2:15538692-16038692	0.143620136698059	0.338726737495424	0.671565813289145	1.0
MR-IVW	creatinine	HMDB0000562	aspartate	HMDB0000191	met-d-Creatinine	bioa_004	2:18426203-18926203	0.0616308933332949	0.308154466666496	0.841480581121805	1.0
MR-IVW	creatinine	HMDB0000562	aspartate	HMDB0000191	met-d-Creatinine	bioa_004	2:54331356-54831356	-0.127335174071208	0.344149119111376	0.711382490398909	1.0
MR-IVW	creatinine	HMDB0000562	aspartate	HMDB0000191	met-d-Creatinine	bioa_004	2:73303397-74097901	-0.228732346548235	0.298606196538166	0.443676302185038	1.0
MR-IVW	creatinine	HMDB0000562	aspartate	HMDB0000191	met-d-Creatinine	bioa_004	2:121056440-121556440	0.407705895959048	0.280402954579812	0.145946306193608	1.0
MR-IVW	creatinine	HMDB0000562	aspartate	HMDB0000191	met-d-Creatinine	bioa_004	2:176734544-177234544	0.0818420106734925	0.314776964128816	0.794863773596478	1.0
MR-IVW	creatinine	HMDB0000562	aspartate	HMDB0000191	met-d-Creatinine	bioa_004	2:211293055-211793055	-1.38069595676787	0.257784906043291	8.50845084593982e-08	1.0
MR-IVW	creatinine	HMDB0000562	aspartate	HMDB0000191	met-d-Creatinine	bioa_004	2:217394852-217894852	-0.252686944591941	0.260233722545766	0.33154827857778	1.0
MR-IVW	creatinine	HMDB0000562	aspartate	HMDB0000191	met-d-Creatinine	bioa_004	2:220108198-220608198	-0.360127515709704	0.272617347244284	0.186501364219016	1.0
MR-IVW	creatinine	HMDB0000562	aspartate	HMDB0000191	met-d-Creatinine	bioa_004	3:38187471-38687471	0.0023041279363039	0.329161133757702	0.994414853686445	1.0
MR-IVW	creatinine	HMDB0000562	aspartate	HMDB0000191	met-d-Creatinine	bioa_004	3:121465319-121965319	-0.111997018654643	0.345669810662477	0.745938034230898	1.0
MR-IVW	creatinine	HMDB0000562	aspartate	HMDB0000191	met-d-Creatinine	bioa_004	3:141462708-141962708	-0.321016325882781	0.282833767297606	0.256375318377398	1.0
MR-IVW	creatinine	HMDB0000562	aspartate	HMDB0000191	met-d-Creatinine	bioa_004	3:185024780-185524780	-0.0191301379866224	0.313608819452825	0.951359209057143	1.0
MR-IVW	creatinine	HMDB0000562	aspartate	HMDB0000191	met-d-Creatinine	bioa_004	4:76880934-77664144	0.0177966095206956	0.132810518811167	0.893402574435098	1.0
MR-IVW	creatinine	HMDB0000562	aspartate	HMDB0000191	met-d-Creatinine	bioa_004	4:103323863-104102802	-0.269038788854537	0.265848605587489	0.311538053424558	1.0
MR-IVW	creatinine	HMDB0000562	aspartate	HMDB0000191	met-d-Creatinine	bioa_004	5:39144851-39644851	-0.116395402724722	0.23186335204128	0.615667520979058	1.0
MR-IVW	creatinine	HMDB0000562	aspartate	HMDB0000191	met-d-Creatinine	bioa_004	5:53045546-53835870	-0.195896973811229	0.330349028349455	0.553181152255281	1.0
MR-IVW	creatinine	HMDB0000562	aspartate	HMDB0000191	met-d-Creatinine	bioa_004	5:176565124-177065124	0.280795561568922	0.187823118106302	0.134914442142293	1.0
MR-IVW	creatinine	HMDB0000562	aspartate	HMDB0000191	met-d-Creatinine	bioa_004	6:43556335-44056335	0.478445883625855	0.264042982133473	0.0699861965038817	1.0
MR-IVW	creatinine	HMDB0000562	aspartate	HMDB0000191	met-d-Creatinine	bioa_004	6:108750742-109250742	-0.0843948259766314	0.336234366440762	0.801814109188386	1.0
MR-IVW	creatinine	HMDB0000562	aspartate	HMDB0000191	met-d-Creatinine	bioa_004	6:133547208-134047208	-0.0870287475955972	0.303236054340061	0.774112320233968	1.0
MR-IVW	creatinine	HMDB0000562	aspartate	HMDB0000191	met-d-Creatinine	bioa_004	6:160418389-160927934	-0.0601261354660233	0.199093163794782	0.762652062950691	1.0
MR-IVW	creatinine	HMDB0000562	aspartate	HMDB0000191	met-d-Creatinine	bioa_004	7:25488956-25988956	-0.0361988062262874	0.314772228054698	0.908445122044387	1.0
MR-IVW	creatinine	HMDB0000562	aspartate	HMDB0000191	met-d-Creatinine	bioa_004	7:76984640-77791673	-0.207366679829775	0.308122852644545	0.500947290921947	1.0
MR-IVW	creatinine	HMDB0000562	aspartate	HMDB0000191	met-d-Creatinine	bioa_004	7:128492221-128992221	0.179501372657785	0.313265920868732	0.566644693978142	1.0
MR-IVW	creatinine	HMDB0000562	aspartate	HMDB0000191	met-d-Creatinine	bioa_004	7:151165041-151665041	0.0168698604969976	0.150623754437486	0.910823406571473	1.0
MR-IVW	creatinine	HMDB0000562	aspartate	HMDB0000191	met-d-Creatinine	bioa_004	7:155370831-155870831	-0.0165157076410651	0.300285593473918	0.956138463794354	1.0
MR-IVW	creatinine	HMDB0000562	aspartate	HMDB0000191	met-d-Creatinine	bioa_004	8:8031142-9250941	0.383912860021067	0.313654297402832	0.220952227531048	1.0
MR-IVW	creatinine	HMDB0000562	aspartate	HMDB0000191	met-d-Creatinine	bioa_004	8:10561829-11945872	0.702427101838443	0.322214266898367	0.0292574615519778	1.0
MR-IVW	creatinine	HMDB0000562	aspartate	HMDB0000191	met-d-Creatinine	bioa_004	8:19609539-20109539	-0.088270720576218	0.318666861285983	0.781780106145283	1.0
MR-IVW	creatinine	HMDB0000562	aspartate	HMDB0000191	met-d-Creatinine	bioa_004	8:23527006-24027006	0.0982733898399771	0.279981167635264	0.725588348398777	1.0
MR-IVW	creatinine	HMDB0000562	aspartate	HMDB0000191	met-d-Creatinine	bioa_004	9:71184707-71684707	0.0857722704945508	0.276684743530805	0.756560956355958	1.0
MR-IVW	creatinine	HMDB0000562	aspartate	HMDB0000191	met-d-Creatinine	bioa_004	10:52398454-52898454	-0.10289080908372	0.288209549254124	0.721091805734953	1.0
MR-IVW	creatinine	HMDB0000562	aspartate	HMDB0000191	met-d-Creatinine	bioa_004	11:15629946-16129946	0.217457391734106	0.340308907252124	0.522822931889726	1.0
MR-IVW	creatinine	HMDB0000562	aspartate	HMDB0000191	met-d-Creatinine	bioa_004	11:30504837-31294673	-0.0063387597838924	0.210319358809465	0.975956407311305	2.0
MR-IVW	creatinine	HMDB0000562	aspartate	HMDB0000191	met-d-Creatinine	bioa_004	11:116373213-117240760	0.0426866095558601	0.178662155442123	0.811164807084914	2.0
MR-IVW	creatinine	HMDB0000562	aspartate	HMDB0000191	met-d-Creatinine	bioa_004	15:41118334-41871842	0.13152076323592	0.261993552262791	0.615667520979057	1.0
MR-IVW	creatinine	HMDB0000562	aspartate	HMDB0000191	met-d-Creatinine	bioa_004	15:45400360-46179051	0.0276004465370565	0.154192438754512	0.85793770169349	1.0
MR-IVW	creatinine	HMDB0000562	aspartate	HMDB0000191	met-d-Creatinine	bioa_004	15:53700578-54200578	-0.264014209777992	0.280567704333677	0.34670485918132	1.0
MR-IVW	creatinine	HMDB0000562	aspartate	HMDB0000191	met-d-Creatinine	bioa_004	15:76097375-76597375	0.159375155088957	0.280590061776329	0.570034967937691	1.0
MR-IVW	creatinine	HMDB0000562	aspartate	HMDB0000191	met-d-Creatinine	bioa_004	16:20142332-21335139	0.222160438767382	0.194304940378706	0.25288927652746	2.0
MR-IVW	creatinine	HMDB0000562	aspartate	HMDB0000191	met-d-Creatinine	bioa_004	16:89453424-89953424	0.152754017149177	0.30550803429836	0.61707507745198	1.0
MR-IVW	creatinine	HMDB0000562	aspartate	HMDB0000191	met-d-Creatinine	bioa_004	17:19176536-19724875	-0.178259513025578	0.335074272604474	0.594725995504088	1.0
MR-IVW	creatinine	HMDB0000562	aspartate	HMDB0000191	met-d-Creatinine	bioa_004	17:37200083-37954217	0.424003951008939	0.231064823438112	0.066505689456848	1.0
MR-IVW	creatinine	HMDB0000562	aspartate	HMDB0000191	met-d-Creatinine	bioa_004	17:58690466-59700441	-0.256378476098833	0.161241830809411	0.111829262109433	2.0
MR-IVW	creatinine	HMDB0000562	aspartate	HMDB0000191	met-d-Creatinine	bioa_004	19:32940263-33709298	0.657447946934092	0.288734276211722	0.0227862256197902	1.0
MR-IVW	creatinine	HMDB0000562	aspartate	HMDB0000191	met-d-Creatinine	bioa_004	20:32653904-33537782	-0.0116885508171515	0.271826763189673	0.965701533855037	1.0
MR-IVW	creatinine	HMDB0000562	aspartate	HMDB0000191	met-d-Creatinine	bioa_004	22:38345240-38845240	-0.0169762752270982	0.278299593886903	0.951359209057151	1.0
MR-IVW	phenylpyruvate	HMDB0000205	biliverdin	HMDB0001008	GCST90200365	GCST90200706	9:131315554-131815554	-0.152704520865583	0.1308829348867	0.243321046329111	1.0
MR-IVW	phenylpyruvate	HMDB0000205	biliverdin	HMDB0001008	GCST90200365	GCST90200706	16:58503995-59003995	0.0034749052890047	0.158828984294131	0.982545049178165	1.0
MR-IVW	4-methyl-2-oxopentanoate	HMDB0000695	serine	HMDB0000187	M22116	bioa_018	4:88976422-89476422	-0.221669557457958	0.076122787588585	0.0035912263546738	1.0
MR-IVW	4-methyl-2-oxopentanoate	HMDB0000695	serine	HMDB0000187	M22116	bioa_018	13:48209901-48709901	-0.0426741262834785	0.0879878892442846	0.627676345513819	1.0
MR-IVW	arginine	HMDB0000517	lactate	HMDB0000190	GCST90200372	GCST90200408	6:131644358-132148208	-0.0810050946197462	0.0932192630865703	0.384861476990789	2.0
MR-IVW	arginine	HMDB0000517	lactate	HMDB0000190	GCST90200372	GCST90200408	10:99896895-100396895	-0.0596478321700728	0.119343690574107	0.617216762547503	1.0
MR-IVW	leucine	HMDB0000687	taurocholate	HMDB0000036	met-d-Leu	GCST90200333	2:27480940-28253616	-1.18359166316282	0.523838345893184	0.0238548007097953	1.0
MR-IVW	leucine	HMDB0000687	taurocholate	HMDB0000036	met-d-Leu	GCST90200333	2:64975088-65475088	-0.362903204710799	0.69524206609557	0.601683503683691	1.0
MR-IVW	leucine	HMDB0000687	taurocholate	HMDB0000036	met-d-Leu	GCST90200333	2:165251927-165751927	0.307143561195099	0.486780876277058	0.528060903608611	1.0
MR-IVW	leucine	HMDB0000687	taurocholate	HMDB0000036	met-d-Leu	GCST90200333	4:86953335-87453335	-0.29153966798307	0.627266498252672	0.642090444641909	1.0
MR-IVW	leucine	HMDB0000687	taurocholate	HMDB0000036	met-d-Leu	GCST90200333	4:87663610-88163610	-0.875224772025159	0.642349363316795	0.173028476778242	1.0
MR-IVW	leucine	HMDB0000687	taurocholate	HMDB0000036	met-d-Leu	GCST90200333	4:88670985-89475171	-0.0640038458521748	0.145715349816265	0.660488461753704	3.0
MR-IVW	leucine	HMDB0000687	taurocholate	HMDB0000036	met-d-Leu	GCST90200333	8:76204025-76704025	-1.41102919319609	0.684225478405505	0.0391859989003084	1.0
MR-IVW	leucine	HMDB0000687	taurocholate	HMDB0000036	met-d-Leu	GCST90200333	12:56220625-57115338	0.109263600138985	1.12253806626547	0.922459401665454	2.0
MR-IVW	leucine	HMDB0000687	taurocholate	HMDB0000036	met-d-Leu	GCST90200333	16:69315747-70908300	-0.120868413448978	0.262895585607911	0.645689756123316	1.0
MR-IVW	leucine	HMDB0000687	taurocholate	HMDB0000036	met-d-Leu	GCST90200333	16:71899923-72399923	-0.564289136457793	0.39612660987646	0.154296833549389	1.0
MR-IVW	leucine	HMDB0000687	taurocholate	HMDB0000036	met-d-Leu	GCST90200333	17:6935779-7435779	-0.0557358608334618	0.408806749429784	0.891554149980314	1.0
MR-IVW	leucine	HMDB0000687	taurocholate	HMDB0000036	met-d-Leu	GCST90200333	19:49054215-49554215	-0.0855994777857886	0.526643632636515	0.87088239329569	1.0
MR-IVW	phenylalanine	HMDB0000159	histidine	HMDB0000177	M00064	M00059	12:103007876-103507876	-0.13485184209047	0.147111100462331	0.359317338329573	1.0
MR-IVW	acetoacetate	HMDB0000060	alpha-aminoadipic acid	HMDB0000510	met-d-Acetoacetate	bioa_025	5:41395751-42449922	-0.10993888275311	0.253315398048644	0.664288441052638	1.0
MR-IVW	acetoacetate	HMDB0000060	alpha-aminoadipic acid	HMDB0000510	met-d-Acetoacetate	bioa_025	6:166525103-167025103	-0.168240888703819	0.322300553072449	0.601670330584688	1.0
MR-IVW	acetoacetate	HMDB0000060	alpha-aminoadipic acid	HMDB0000510	met-d-Acetoacetate	bioa_025	8:8933102-9433102	-0.898252274043824	0.433101385749189	0.0380793108599221	1.0
MR-IVW	acetoacetate	HMDB0000060	alpha-aminoadipic acid	HMDB0000510	met-d-Acetoacetate	bioa_025	10:113686244-114186244	-0.0818291552282095	0.487078304929843	0.866583279078838	1.0
MR-IVW	acetoacetate	HMDB0000060	alpha-aminoadipic acid	HMDB0000510	met-d-Acetoacetate	bioa_025	11:116373213-116873213	-0.464892111124892	0.425795508283232	0.274912165212055	2.0
MR-IVW	acetoacetate	HMDB0000060	alpha-aminoadipic acid	HMDB0000510	met-d-Acetoacetate	bioa_025	12:122333527-122833527	-0.520703492831143	0.402398371585115	0.195665420807876	1.0
MR-IVW	acetylphosphate	HMDB0001494	tryptophan	HMDB0000929	M15488	bioa_020	1:109564880-110064880	0.0709067296467435	0.0847153281323101	0.4025925680387	1.0
MR-IVW	acetylphosphate	HMDB0001494	tryptophan	HMDB0000929	M15488	bioa_020	6:96128415-96628415	-0.0490399112160408	0.0877279270412194	0.576161720182889	1.0
MR-IVW	phosphoethanolamine	HMDB0000224	phenylalanine	HMDB0000159	GCST90200281	M00064	1:21573292-22073292	0.392514361793758	0.17990241582214	0.0291229541523855	1.0
MR-IVW	phenylalanine	HMDB0000159	glycerol 3-phosphate	HMDB0000126	met-d-Phe	M15365	6:17868392-18368392	0.594044425762173	0.695158370572758	0.392802835278638	1.0
MR-IVW	phenylalanine	HMDB0000159	glycerol 3-phosphate	HMDB0000126	met-d-Phe	M15365	11:57019429-57519429	0.37985306044782	0.330839762325521	0.250907410498614	1.0
MR-IVW	phenylalanine	HMDB0000159	glycerol 3-phosphate	HMDB0000126	met-d-Phe	M15365	12:56671418-57171418	0.313187614323253	0.685097906332123	0.647568367631059	1.0
MR-IVW	phenylalanine	HMDB0000159	glycerol 3-phosphate	HMDB0000126	met-d-Phe	M15365	12:102890425-104124563	-0.0455589704484791	0.127333811699979	0.720499264158164	5.0
MR-IVW	phenylalanine	HMDB0000159	glycerol 3-phosphate	HMDB0000126	met-d-Phe	M15365	14:55161744-55661744	0.472507845333021	0.425257060799716	0.266520525805008	1.0
MR-IVW	phenylalanine	HMDB0000159	glycerol 3-phosphate	HMDB0000126	met-d-Phe	M15365	16:16004626-16504626	-0.523591651573643	0.706848729624422	0.45885065192947	1.0
MR-IVW	glycochenodeoxycholate	HMDB0000637	n-acetylaspartate (naa)	HMDB0000812	M32346	GCST90199665	6:156877825-157377825	0.0236552218621319	0.15367672678722	0.877666143846316	1.0
MR-IVW	7-methylxanthine	HMDB0001991	histidine	HMDB0000177	M34390	met-d-His	5:168189476-168689476	-0.0170367654096177	0.0397100012141548	0.667901693394564	1.0
MR-IVW	arginine	HMDB0000517	anthranilate	HMDB0001123	GCST90200372	GCST90200324	6:131644358-132148208	0.0199138612275221	0.111217194358244	0.857895458263699	2.0
MR-IVW	arginine	HMDB0000517	anthranilate	HMDB0001123	GCST90200372	GCST90200324	10:99896895-100396895	0.156112400414345	0.142369417407176	0.272846708098256	1.0
MR-IVW	2-hydroxyglutarate	HMDB0059655	n6,n6,n6-trimethyllysine	HMDB0001325	GCST90199865	GCST90200344	2:242459363-242959363	-0.171695196048095	0.161483983006473	0.287676030101919	1.0
MR-IVW	2-hydroxyglutarate	HMDB0059655	n6,n6,n6-trimethyllysine	HMDB0001325	GCST90199865	GCST90200344	14:91386532-91886532	0.0698114671162943	0.119663255477642	0.559624486006778	1.0
MR-IVW	serine	HMDB0000187	5,6-dihydrothymine	HMDB0000079	GCST90200415	GCST90200339	1:119778579-120514573	0.0098229528998307	0.0763566012565753	0.897637956917889	3.0
MR-IVW	serine	HMDB0000187	5,6-dihydrothymine	HMDB0000079	GCST90200415	GCST90200339	2:211290507-212040821	0.157537925808862	0.0802088160734165	0.0495187995640946	1.0
MR-IVW	serine	HMDB0000187	5,6-dihydrothymine	HMDB0000079	GCST90200415	GCST90200339	7:55905219-56847625	0.280336728894911	0.103219587522722	0.0066090751521143	1.0
MR-IVW	dehydroepiandrosterone sulfate (dhea-s)	HMDB0001032	threonine	HMDB0000167	GCST90199673	M01284	7:98825038-100067196	0.0333326089051228	0.133330435620492	0.802587348634154	1.0
MR-IVW	4-acetamidobutanoate	HMDB0003681	inosine 5'-monophosphate (imp)	HMDB0000175	GCST90200311	GCST90200395	8:18005709-18505709	-0.0838267723015279	0.0822670173809613	0.308222116846091	1.0
MR-IVW	4-acetamidobutanoate	HMDB0003681	inosine 5'-monophosphate (imp)	HMDB0000175	GCST90200311	GCST90200395	22:50435332-50935332	0.306976370350881	0.195342478479246	0.116071704662093	1.0
MR-IVW	tyrosine	HMDB0000158	hypotaurine	HMDB0000965	GCST90200427	GCST90200379	6:111308006-112158646	-0.115186302329905	0.115792516483779	0.319850742017781	1.0
MR-IVW	tyrosine	HMDB0000158	hypotaurine	HMDB0000965	GCST90200427	GCST90200379	16:71156147-71656147	-0.0307762794153855	0.179433557892753	0.863815626247464	1.0
MR-IVW	phenylalanine	HMDB0000159	glycerol	HMDB0000131	met-d-Phe	M15122	6:17868392-18368392	1.11359937638961	0.694361964101756	0.108763969133644	1.0
MR-IVW	phenylalanine	HMDB0000159	glycerol	HMDB0000131	met-d-Phe	M15122	11:57019429-57519429	0.0508509611755683	0.330531247641206	0.87773104150172	1.0
MR-IVW	phenylalanine	HMDB0000159	glycerol	HMDB0000131	met-d-Phe	M15122	12:56671418-57171418	-0.322069693873096	0.684398099480337	0.63793481059096	1.0
MR-IVW	phenylalanine	HMDB0000159	glycerol	HMDB0000131	met-d-Phe	M15122	12:102890425-104124563	-0.0467852289658087	0.14394696368486	0.745168107293522	5.0
MR-IVW	phenylalanine	HMDB0000159	glycerol	HMDB0000131	met-d-Phe	M15122	14:55161744-55661744	-0.267046903232396	0.424847346051537	0.529629670287593	1.0
MR-IVW	phenylalanine	HMDB0000159	glycerol	HMDB0000131	met-d-Phe	M15122	16:16004626-16504626	-1.24908295483617	0.706003409255227	0.0768553713519188	1.0
MR-IVW	1-methylxanthine	HMDB0010738	leucine	HMDB0000687	GCST90199763	M00060	8:18005709-18505709	-0.0381334224387368	0.0663956436121594	0.56574030912043	2.0
MR-IVW	1-methylxanthine	HMDB0010738	leucine	HMDB0000687	GCST90199763	M00060	15:74275585-74775585	0.0225571040515685	0.180456832412548	0.900523550339774	1.0
MR-IVW	1-methylxanthine	HMDB0010738	leucine	HMDB0000687	GCST90199763	M00060	15:74777880-75599999	0.0553896073056772	0.126604816698692	0.661748776081762	1.0
MR-IVW	glycine	HMDB0000123	glycerol	HMDB0000131	bioa_008	GCST90200325	1:75967169-76725029	-0.829394115070035	0.351012762664065	0.0181345050461795	1.0
MR-IVW	glycine	HMDB0000123	glycerol	HMDB0000131	bioa_008	GCST90200325	1:120004506-120504506	-0.0463734848153944	0.458648719803329	0.919463983186516	1.0
MR-IVW	glycine	HMDB0000123	glycerol	HMDB0000131	bioa_008	GCST90200325	2:165258389-165758389	-0.334302153674642	0.514497532123665	0.515844451224513	1.0
MR-IVW	glycine	HMDB0000123	glycerol	HMDB0000131	bioa_008	GCST90200325	2:210575251-212439946	-0.0713916937323688	0.0514220542779857	0.16503117636513	6.0
MR-IVW	glycine	HMDB0000123	glycerol	HMDB0000131	bioa_008	GCST90200325	3:125660381-126160381	-0.264916066846958	0.270090654036739	0.326671010716172	1.0
MR-IVW	glycine	HMDB0000123	glycerol	HMDB0000131	bioa_008	GCST90200325	5:89976061-90476061	0.504663213622858	0.566188472475577	0.372749845303948	1.0
MR-IVW	glycine	HMDB0000123	glycerol	HMDB0000131	bioa_008	GCST90200325	5:131494202-131994202	0.590378489257404	0.511925049584729	0.248807044152152	1.0
MR-IVW	glycine	HMDB0000123	glycerol	HMDB0000131	bioa_008	GCST90200325	6:160525578-161025578	-0.131962782939101	0.514076871063071	0.797411497667173	1.0
MR-IVW	glycine	HMDB0000123	glycerol	HMDB0000131	bioa_008	GCST90200325	7:55797215-56297215	0.259258561430356	0.34029579581061	0.446142151087097	1.0
MR-IVW	glycine	HMDB0000123	glycerol	HMDB0000131	bioa_008	GCST90200325	8:8933358-9433358	-0.493692054579477	0.309895304883899	0.111139319588506	1.0
MR-IVW	glycine	HMDB0000123	glycerol	HMDB0000131	bioa_008	GCST90200325	8:126232077-126732077	-0.0107946512805415	0.309725083773445	0.972197465738522	1.0
MR-IVW	glycine	HMDB0000123	glycerol	HMDB0000131	bioa_008	GCST90200325	9:5720079-6894932	0.0529391047296377	0.184627560833258	0.77431556355957	3.0
MR-IVW	glycine	HMDB0000123	glycerol	HMDB0000131	bioa_008	GCST90200325	10:64798306-65575478	0.394300483636818	0.444030694317235	0.374539264792888	1.0
MR-IVW	glycine	HMDB0000123	glycerol	HMDB0000131	bioa_008	GCST90200325	12:46859387-47359387	0.453972199220095	0.433377699499002	0.294859396492987	1.0
MR-IVW	glycine	HMDB0000123	glycerol	HMDB0000131	bioa_008	GCST90200325	12:56611458-57111458	0.764504430379845	0.569901091859327	0.179768351879647	1.0
MR-IVW	glycine	HMDB0000123	glycerol	HMDB0000131	bioa_008	GCST90200325	15:58217095-58717095	0.283410435633066	0.5252880201814	0.589518851703687	1.0
MR-IVW	glycine	HMDB0000123	glycerol	HMDB0000131	bioa_008	GCST90200325	16:80861176-81361176	0.140046414318712	0.231826274898079	0.545776695976629	1.0
MR-IVW	glycine	HMDB0000123	glycerol	HMDB0000131	bioa_008	GCST90200325	17:45188952-45974996	0.525351135565539	0.486693311093357	0.28039628949819	1.0
MR-IVW	glycine	HMDB0000123	glycerol	HMDB0000131	bioa_008	GCST90200325	19:17984588-18484588	-0.909186185374894	0.525736173609684	0.0837449985997545	1.0
MR-IVW	phosphoethanolamine	HMDB0000224	docosahexaenoate (dha; 22:6n3)	HMDB0002183	GCST90200281	M19323	1:21573292-22073292	-0.190658426976757	0.179763659720942	0.288868967123962	1.0
MR-IVW	caffeine	HMDB0001847	serine	HMDB0000187	M00569	M32315	7:17037106-17537106	-0.0757831559921736	0.134077891370769	0.571925908937657	1.0
MR-IVW	caffeine	HMDB0001847	serine	HMDB0000187	M00569	M32315	15:74777880-75277880	0.0559185867218597	0.155329407560723	0.718847133564021	1.0
MR-IVW	arginine	HMDB0000517	cortisone	HMDB0002802	GCST90200372	M01769	4:77758299-78258299	-0.196789300310477	0.196789300310477	0.317310507862914	1.0
MR-IVW	arginine	HMDB0000517	cortisone	HMDB0002802	GCST90200372	M01769	6:131644358-132148208	0.302241222903824	0.130971196591657	0.021016256227518	1.0
MR-IVW	arginine	HMDB0000517	cortisone	HMDB0002802	GCST90200372	M01769	10:99896895-100396895	-0.176572838306349	0.126911727532688	0.164133155957092	1.0
MR-IVW	phosphate	HMDB0001429	acetoacetate	HMDB0000060	GCST90200393	met-d-Acetoacetate	1:21570042-22070042	0.0805115280153201	0.0423697522957482	0.057405253769144	1.0
MR-IVW	2-hydroxyglutarate	HMDB0059655	pyruvate	HMDB0000243	GCST90199865	M00599	14:91386532-91886532	0.184596832860076	0.129217783002053	0.15312745101967	1.0
MR-IVW	leucine	HMDB0000687	asparagine	HMDB0000168	met-d-Leu	GCST90200452	2:27480940-28253616	-1.09424009383393	0.507665190210352	0.0311276906864473	1.0
MR-IVW	leucine	HMDB0000687	asparagine	HMDB0000168	met-d-Leu	GCST90200452	2:64975088-65475088	-0.783605905190871	0.673701251821664	0.244774492989691	1.0
MR-IVW	leucine	HMDB0000687	asparagine	HMDB0000168	met-d-Leu	GCST90200452	2:165251927-165751927	-0.491543051961746	0.471710318536381	0.297391137489539	1.0
MR-IVW	leucine	HMDB0000687	asparagine	HMDB0000168	met-d-Leu	GCST90200452	4:86953335-87453335	0.559296647198136	0.607848226754142	0.357507185627364	1.0
MR-IVW	leucine	HMDB0000687	asparagine	HMDB0000168	met-d-Leu	GCST90200452	4:87663610-88163610	0.349959530733087	0.622550137833058	0.574021516687845	1.0
MR-IVW	leucine	HMDB0000687	asparagine	HMDB0000168	met-d-Leu	GCST90200452	4:88670985-89475171	-0.420993289813013	0.148895294474794	0.0046921041335654	3.0
MR-IVW	leucine	HMDB0000687	asparagine	HMDB0000168	met-d-Leu	GCST90200452	8:76204025-76704025	0.578317825706017	0.663220208563126	0.383216764550497	1.0
MR-IVW	leucine	HMDB0000687	asparagine	HMDB0000168	met-d-Leu	GCST90200452	12:56220625-57115338	0.114625610334535	0.829035201681139	0.890031883556013	2.0
MR-IVW	leucine	HMDB0000687	asparagine	HMDB0000168	met-d-Leu	GCST90200452	16:69315747-70908300	0.304279706324677	0.254748098182516	0.232308371905472	1.0
MR-IVW	leucine	HMDB0000687	asparagine	HMDB0000168	met-d-Leu	GCST90200452	16:71899923-72399923	0.162193275503803	0.383924226464351	0.672688061786024	1.0
MR-IVW	leucine	HMDB0000687	asparagine	HMDB0000168	met-d-Leu	GCST90200452	17:6935779-7435779	-0.533195594470992	0.396123097368366	0.178291195852952	1.0
MR-IVW	leucine	HMDB0000687	asparagine	HMDB0000168	met-d-Leu	GCST90200452	19:49054215-49554215	0.699858975216004	0.510302089807735	0.17023156116587	1.0
MR-IVW	aspartate	HMDB0000191	methionine sulfoxide	HMDB0002005	GCST90200370	GCST90199625	3:56598999-57098999	0.132651031275222	0.11820597813868	0.261776396347218	1.0
MR-IVW	aspartate	HMDB0000191	methionine sulfoxide	HMDB0002005	GCST90200370	GCST90199625	5:36388589-36888589	-0.0377132854381265	0.177217954866039	0.831477221384755	1.0
MR-IVW	lactate	HMDB0000190	pantothenate	HMDB0000210	met-d-Lactate	GCST90200279	2:27348097-28101918	1.43144675048787	0.64446498273758	0.0263415016777092	1.0
MR-IVW	lactate	HMDB0000190	pantothenate	HMDB0000210	met-d-Lactate	GCST90200279	6:135171067-135671067	0.0493289033250674	0.49707705173062	0.920949350654878	1.0
MR-IVW	lactate	HMDB0000190	pantothenate	HMDB0000210	met-d-Lactate	GCST90200279	8:106333124-106833124	-0.310588810108895	0.592240483544081	0.599979338590124	1.0
MR-IVW	lactate	HMDB0000190	pantothenate	HMDB0000210	met-d-Lactate	GCST90200279	9:4513176-5186407	-0.094031165173106	0.424564740621353	0.824721336479958	1.0
MR-IVW	lactate	HMDB0000190	pantothenate	HMDB0000210	met-d-Lactate	GCST90200279	10:2727379-3389269	-0.0919956888765036	0.319099068601161	0.7731184806212	2.0
MR-IVW	lactate	HMDB0000190	pantothenate	HMDB0000210	met-d-Lactate	GCST90200279	11:118839742-119339742	0.156962347952157	0.653160935112131	0.810088467292695	1.0
MR-IVW	lactate	HMDB0000190	pantothenate	HMDB0000210	met-d-Lactate	GCST90200279	12:111682800-113133476	-0.126557381341819	0.428766352713161	0.767866838266163	1.0
MR-IVW	lactate	HMDB0000190	pantothenate	HMDB0000210	met-d-Lactate	GCST90200279	20:8379807-8879807	-0.967460479131635	0.639549320056401	0.130350228263855	1.0
MR-IVW	lactate	HMDB0000190	pantothenate	HMDB0000210	met-d-Lactate	GCST90200279	22:21708872-22208872	-0.588621279012579	0.68507661000441	0.390227400906343	1.0
MR-IVW	orotate	HMDB0000226	3-hydroxybutyrate (bhba)	HMDB0000011	GCST90200392	GCST90200367	3:123305909-124961335	-0.0501419371010809	0.0301935579696121	0.0967770717163993	3.0
MR-IVW	orotate	HMDB0000226	3-hydroxybutyrate (bhba)	HMDB0000011	GCST90200392	GCST90200367	7:32831514-33590783	-0.0959455440120421	0.0490264085854724	0.0503454002380903	1.0
MR-IVW	acetone	HMDB0001659	cytidine	HMDB0000089	met-d-Acetone	GCST90200429	1:120074995-120574995	-0.35474807705064	0.695181862806686	0.60984455487384	1.0
MR-IVW	acetone	HMDB0001659	cytidine	HMDB0000089	met-d-Acetone	GCST90200429	5:41206969-43455198	-0.376967229799676	0.24482436077836	0.123622379334397	2.0
MR-IVW	acetone	HMDB0001659	cytidine	HMDB0000089	met-d-Acetone	GCST90200429	6:166522838-167022838	-0.888330744990901	0.603489425137683	0.141023423138584	1.0
MR-IVW	acetone	HMDB0001659	cytidine	HMDB0000089	met-d-Acetone	GCST90200429	8:126241733-126741733	-0.07492994921526	0.628887321265881	0.905159006729338	1.0
MR-IVW	acetone	HMDB0001659	cytidine	HMDB0000089	met-d-Acetone	GCST90200429	10:135065795-135607239	-0.303141127874624	0.350030229669976	0.386466741773097	2.0
MR-IVW	acetone	HMDB0001659	cytidine	HMDB0000089	met-d-Acetone	GCST90200429	11:116461180-116961180	0.517659675620593	0.679457708717369	0.446136515161393	1.0
MR-IVW	acetone	HMDB0001659	cytidine	HMDB0000089	met-d-Acetone	GCST90200429	12:122365033-122865033	-0.0701888702253086	0.570842788666007	0.902141490544189	1.0
MR-IVW	acetone	HMDB0001659	cytidine	HMDB0000089	met-d-Acetone	GCST90200429	12:123068455-124007504	-0.30014297579978	0.659335462797373	0.648950660896524	1.0
MR-IVW	acetone	HMDB0001659	cytidine	HMDB0000089	met-d-Acetone	GCST90200429	13:42058883-42558883	-0.386608329714759	0.683583335931827	0.571691992680848	1.0
MR-IVW	acetone	HMDB0001659	cytidine	HMDB0000089	met-d-Acetone	GCST90200429	17:6935779-7435779	-0.603416284933132	0.498949645823616	0.226519534530116	1.0
MR-IVW	acetone	HMDB0001659	cytidine	HMDB0000089	met-d-Acetone	GCST90200429	19:45929043-46429043	-0.152713580825193	0.669760516687322	0.819636742233118	1.0
MR-IVW	alanine	HMDB0000161	4-methyl-2-oxopentanoate	HMDB0000695	bioa_001	GCST90199655	1:206985954-207485954	0.403565863174013	0.350743737564173	0.249896693675083	1.0
MR-IVW	alanine	HMDB0000161	4-methyl-2-oxopentanoate	HMDB0000695	bioa_001	GCST90199655	2:27143030-28594285	1.35588572225847	0.337854849688178	5.98961295757093e-05	1.0
MR-IVW	alanine	HMDB0000161	4-methyl-2-oxopentanoate	HMDB0000695	bioa_001	GCST90199655	2:64958074-65458074	0.194795234902521	0.30149398320118	0.518214654761028	1.0
MR-IVW	alanine	HMDB0000161	4-methyl-2-oxopentanoate	HMDB0000695	bioa_001	GCST90199655	3:71155270-71655270	0.652587991412358	0.513856610158895	0.2040914953764	1.0
MR-IVW	alanine	HMDB0000161	4-methyl-2-oxopentanoate	HMDB0000695	bioa_001	GCST90199655	4:88976422-89476422	-2.56917725033553	0.525088242917856	9.93868847353735e-07	1.0
MR-IVW	alanine	HMDB0000161	4-methyl-2-oxopentanoate	HMDB0000695	bioa_001	GCST90199655	7:72732874-73232874	-1.1801806635438	0.460629873694742	0.010404079496573	1.0
MR-IVW	alanine	HMDB0000161	4-methyl-2-oxopentanoate	HMDB0000695	bioa_001	GCST90199655	8:145568681-146068681	-0.172475768060275	0.527307775586351	0.743601725914938	1.0
MR-IVW	alanine	HMDB0000161	4-methyl-2-oxopentanoate	HMDB0000695	bioa_001	GCST90199655	9:4040541-4540541	0.0997796967528027	0.469500302762035	0.831698896763815	1.0
MR-IVW	alanine	HMDB0000161	4-methyl-2-oxopentanoate	HMDB0000695	bioa_001	GCST90199655	12:46636543-47713425	-0.234604245969884	0.215208918661967	0.275658855632663	2.0
MR-IVW	alanine	HMDB0000161	4-methyl-2-oxopentanoate	HMDB0000695	bioa_001	GCST90199655	12:56615040-57115040	0.177149217733017	0.258272109356555	0.492775247396095	1.0
MR-IVW	alanine	HMDB0000161	4-methyl-2-oxopentanoate	HMDB0000695	bioa_001	GCST90199655	12:59727701-60227701	-0.167150249844157	0.377806029715487	0.658182807701549	1.0
MR-IVW	alanine	HMDB0000161	4-methyl-2-oxopentanoate	HMDB0000695	bioa_001	GCST90199655	14:75116447-75616447	0.418148009996768	0.537526147974865	0.436620927250281	1.0
MR-IVW	alanine	HMDB0000161	4-methyl-2-oxopentanoate	HMDB0000695	bioa_001	GCST90199655	16:69621701-70931491	-0.227017646332052	0.433344469542664	0.600366587886852	2.0
MR-IVW	alanine	HMDB0000161	4-methyl-2-oxopentanoate	HMDB0000695	bioa_001	GCST90199655	17:40568584-41068584	-0.756254476121999	0.548414458411201	0.167899848677828	1.0
MR-IVW	alanine	HMDB0000161	4-methyl-2-oxopentanoate	HMDB0000695	bioa_001	GCST90199655	22:18906543-19406543	0.206563356671824	0.592431993402307	0.727336950490386	1.0
MR-IVW	1-methylurate	HMDB0003099	creatinine	HMDB0000562	M34395	bioa_026	8:18010431-18510431	-0.0060813874994318	0.0243255499977275	0.802587348634153	1.0
MR-IVW	inositol 1-phosphate (i1p)	HMDB0000213	uridine	HMDB0000296	M01481	GCST90200407	1:5349333-5849333	0.0181166918883326	0.0815430434006496	0.82417893198479	1.0
MR-IVW	inositol 1-phosphate (i1p)	HMDB0000213	uridine	HMDB0000296	M01481	GCST90200407	4:31607204-32397858	-0.0313173476513331	0.0775821550612024	0.686457686608302	1.0
MR-IVW	inositol 1-phosphate (i1p)	HMDB0000213	uridine	HMDB0000296	M01481	GCST90200407	4:66148855-66648855	0.0481037441999349	0.0801604509950244	0.548444102149446	1.0
MR-IVW	inositol 1-phosphate (i1p)	HMDB0000213	uridine	HMDB0000296	M01481	GCST90200407	10:114775621-115275621	0.0016612428402167	0.0798337429026832	0.983398193353839	1.0
MR-IVW	inositol 1-phosphate (i1p)	HMDB0000213	uridine	HMDB0000296	M01481	GCST90200407	12:62771708-63271708	0.0946050322770546	0.082411968058572	0.250988135679548	1.0
MR-IVW	inositol 1-phosphate (i1p)	HMDB0000213	uridine	HMDB0000296	M01481	GCST90200407	15:77060646-77560646	-0.0647778583157466	0.0787478606275943	0.41073645102376	1.0
MR-IVW	1-methylurate	HMDB0003099	docosahexaenoate (dha; 22:6n3)	HMDB0002183	M34395	GCST90199651	8:18010431-18510431	-0.0164136238212565	0.0902661422022823	0.855711522075708	1.0
MR-IVW	asparagine	HMDB0000168	histidine	HMDB0000177	GCST90200452	M00059	11:61850353-62350353	0.225044748760353	0.147685616373982	0.127556299780008	1.0
MR-IVW	asparagine	HMDB0000168	histidine	HMDB0000177	GCST90200452	M00059	14:103842789-104825326	0.0110979714584635	0.133175657501566	0.933586496294757	1.0
MR-IVW	tyrosine	HMDB0000158	alanine	HMDB0000161	M01299	GCST90200431	1:154514715-155014715	0.15257848790638	0.167437761514281	0.362161060533801	1.0
MR-IVW	tyrosine	HMDB0000158	alanine	HMDB0000161	M01299	GCST90200431	6:111242119-112061922	-0.181042117596411	0.146967373218886	0.218004209418925	1.0
MR-IVW	tyrosine	HMDB0000158	alanine	HMDB0000161	M01299	GCST90200431	16:71357384-72149586	-0.15309990323241	0.162385550789975	0.345774371727654	1.0
MR-IVW	threonine	HMDB0000167	inosine	HMDB0000195	GCST90200432	GCST90200394	2:27589369-28089369	-0.189011803141934	0.200951478047807	0.346917936172057	1.0
MR-IVW	threonine	HMDB0000167	inosine	HMDB0000195	GCST90200432	GCST90200394	2:211290507-211790507	0.11998960472831	0.175931104763727	0.495222449230049	1.0
MR-IVW	threonine	HMDB0000167	inosine	HMDB0000195	GCST90200432	GCST90200394	12:46938082-47438082	-0.298361886996408	0.208605973403859	0.152640887437855	1.0
MR-IVW	threonine	HMDB0000167	inosine	HMDB0000195	GCST90200432	GCST90200394	14:100594368-101094368	0.0890387111551812	0.233014521014105	0.702374896482857	1.0
MR-IVW	alpha-tocopherol	HMDB0001893	citrate	HMDB0000094	GCST90200302	GCST90200304	1:62651807-63403953	-0.261030915338131	0.174350622140229	0.134351424926414	1.0
MR-IVW	2-aminobutyrate	HMDB0000452	caffeine	HMDB0001847	M32348	M00569	2:64958074-65458074	0.200027157210562	0.122989670987575	0.103870197789814	1.0
MR-IVW	2-aminobutyrate	HMDB0000452	caffeine	HMDB0001847	M32348	M00569	4:88993818-89493818	-0.0523509598058509	0.155247673907008	0.735959125316719	1.0
MR-IVW	4-methyl-2-oxopentanoate	HMDB0000695	orotate	HMDB0000226	M22116	GCST90200392	4:88976422-89476422	0.0479877274067016	0.160972072923164	0.7656175844425	1.0
MR-IVW	4-methyl-2-oxopentanoate	HMDB0000695	orotate	HMDB0000226	M22116	GCST90200392	13:48209901-48709901	-0.116631230535989	0.171706122263158	0.496980035875791	1.0
MR-IVW	tyrosine	HMDB0000158	phenylalanine	HMDB0000159	bioa_021	bioa_016	4:99820973-100320973	0.44253761661549	0.172193625142215	0.0101698514979826	1.0
MR-IVW	tyrosine	HMDB0000158	phenylalanine	HMDB0000159	bioa_021	bioa_016	4:148735862-149235862	0.600213299666615	0.176845403555278	0.0006887969257664	1.0
MR-IVW	tyrosine	HMDB0000158	phenylalanine	HMDB0000159	bioa_021	bioa_016	6:111242119-112017012	0.0988047093537624	0.0451575454084831	0.0286696023181932	1.0
MR-IVW	tyrosine	HMDB0000158	phenylalanine	HMDB0000159	bioa_021	bioa_016	6:112114361-112614361	0.264835119909843	0.178821823031629	0.138606573490051	1.0
MR-IVW	tyrosine	HMDB0000158	phenylalanine	HMDB0000159	bioa_021	bioa_016	7:27926305-28426305	0.325382553652305	0.146173653931854	0.0260141814178516	1.0
MR-IVW	tyrosine	HMDB0000158	phenylalanine	HMDB0000159	bioa_021	bioa_016	8:8933358-9433358	0.327973065215156	0.184047735810975	0.0747492317337037	1.0
MR-IVW	tyrosine	HMDB0000158	phenylalanine	HMDB0000159	bioa_021	bioa_016	10:64816186-65575478	-0.19951591497035	0.14552583148822	0.170374956036354	1.0
MR-IVW	tyrosine	HMDB0000158	phenylalanine	HMDB0000159	bioa_021	bioa_016	11:61310081-61810081	0.676229506738675	0.173037233044696	9.30633063380835e-05	1.0
MR-IVW	tyrosine	HMDB0000158	phenylalanine	HMDB0000159	bioa_021	bioa_016	12:20701307-21201307	0.587633594601762	0.182778723048759	0.0013044452223203	1.0
MR-IVW	tyrosine	HMDB0000158	phenylalanine	HMDB0000159	bioa_021	bioa_016	12:46678393-47435518	0.376630028322678	0.13572253272889	0.005520170782524	1.0
MR-IVW	tyrosine	HMDB0000158	phenylalanine	HMDB0000159	bioa_021	bioa_016	12:56615040-57115040	0.230950571599338	0.104360854766984	0.0268976456487287	1.0
MR-IVW	tyrosine	HMDB0000158	phenylalanine	HMDB0000159	bioa_021	bioa_016	12:57594049-58094049	0.338164774620444	0.156702861269899	0.0309278317982198	1.0
MR-IVW	tyrosine	HMDB0000158	phenylalanine	HMDB0000159	bioa_021	bioa_016	12:59727701-60227701	0.190906271404384	0.152969768753514	0.212031057194232	1.0
MR-IVW	tyrosine	HMDB0000158	phenylalanine	HMDB0000159	bioa_021	bioa_016	12:120845172-121674861	-0.106291444688396	0.114661752630417	0.353926534282835	1.0
MR-IVW	tyrosine	HMDB0000158	phenylalanine	HMDB0000159	bioa_021	bioa_016	12:122092964-122592964	-0.322392595476791	0.154328671841449	0.0367077231702875	1.0
MR-IVW	tyrosine	HMDB0000158	phenylalanine	HMDB0000159	bioa_021	bioa_016	15:60649639-61149639	0.125825626865255	0.178476066475537	0.480810236163124	1.0
MR-IVW	tyrosine	HMDB0000158	phenylalanine	HMDB0000159	bioa_021	bioa_016	16:71153235-72438683	0.0168110274835399	0.0704040674877331	0.811276793453764	3.0
MR-IVW	retinol (vitamin a)	HMDB0000305	xanthine	HMDB0000292	GCST90200405	M03147	18:28939457-29439457	-0.261883163217345	0.182709183640009	0.151762600344517	1.0
MR-IVW	isoursodeoxycholate	HMDB0000686	taurine	HMDB0000251	GCST90199892	bioa_034	5:35715970-36215970	0.103154393278262	0.103257650929192	0.317794691282637	1.0
MR-IVW	myo-inositol	HMDB0000211	retinol (vitamin a)	HMDB0000305	GCST90200401	GCST90200405	16:24676314-25176314	-0.0107765508966373	0.15788183333844	0.945580999849732	1.0
MR-IVW	myo-inositol	HMDB0000211	retinol (vitamin a)	HMDB0000305	GCST90200401	GCST90200405	19:18383755-18883755	0.143244413490878	0.177292333184714	0.419115882325595	1.0
MR-IVW	1-methylnicotinamide	HMDB0000699	citrulline	HMDB0000904	GCST90200406	M02132	6:160317928-160817928	0.0742751540394559	0.178260369694697	0.676922239021383	1.0
MR-IVW	asparagine	HMDB0000168	glycine	HMDB0000123	bioa_003	GCST90200707	2:27480940-27980940	0.236652228596461	0.336563462021157	0.481966662585954	1.0
MR-IVW	asparagine	HMDB0000168	glycine	HMDB0000123	bioa_003	GCST90200707	4:178111051-178611051	-0.18036438026901	0.286981445889361	0.529684338820417	1.0
MR-IVW	asparagine	HMDB0000168	glycine	HMDB0000123	bioa_003	GCST90200707	7:97252737-97752737	-0.203713587987763	0.232244148784628	0.380403689854422	1.0
MR-IVW	asparagine	HMDB0000168	glycine	HMDB0000123	bioa_003	GCST90200707	11:61853420-62353420	-0.0923143145336727	0.191234778327758	0.629289130222047	1.0
MR-IVW	asparagine	HMDB0000168	glycine	HMDB0000123	bioa_003	GCST90200707	12:46900176-47400176	0.962781598007386	0.325539416202622	0.0031014853586235	1.0
MR-IVW	asparagine	HMDB0000168	glycine	HMDB0000123	bioa_003	GCST90200707	14:103514503-104812812	-0.0875111938510381	0.150764002633113	0.561610173553132	4.0
MR-IVW	gluconate	HMDB0000625	taurochenodeoxycholate	HMDB0000951	GCST90200373	M18494	4:99521223-100894070	0.0342006914713522	0.17833217695777	0.847913894002667	1.0
MR-IVW	beta-citrylglutamate	HMDB0241915	glycine	HMDB0000123	GCST90199911	met-d-Gly	3:183486882-183986882	0.0232553629815653	0.0315913163618154	0.461650676676884	1.0
MR-IVW	beta-citrylglutamate	HMDB0241915	glycine	HMDB0000123	GCST90199911	met-d-Gly	11:88203934-92094388	0.0248527531507746	0.0124265078791236	0.0455025459101036	5.0
MR-IVW	caffeine	HMDB0001847	glucose	HMDB0000122	GCST90200436	GCST90200440	15:56384745-56884745	-0.002843888726436	0.170903146573231	0.986723531789398	1.0
MR-IVW	caffeine	HMDB0001847	glucose	HMDB0000122	GCST90200436	GCST90200440	15:57044800-57544800	0.0282922089468475	0.182406196961269	0.876738126563934	1.0
MR-IVW	tryptophan	HMDB0000929	n-palmitoyl-sphingosine (d18:1/16:0)	HMDB0004949	bioa_020	GCST90200336	4:156560755-157060755	-0.104883878565767	0.153463028136381	0.494324296406831	1.0
MR-IVW	tryptophan	HMDB0000929	n-palmitoyl-sphingosine (d18:1/16:0)	HMDB0004949	bioa_020	GCST90200336	6:111336667-112095774	-0.17560406880594	0.186088567866863	0.3453441600708	1.0
MR-IVW	isoleucine	HMDB0000172	kynurenine	HMDB0000684	bioa_010	M15140	2:27480940-27980940	-0.0620443095002807	0.351584420501594	0.859924253238215	1.0
MR-IVW	isoleucine	HMDB0000172	kynurenine	HMDB0000684	bioa_010	M15140	4:88976422-89476422	-1.24770550386726e-308	0.270337149227319	1.0	1.0
MR-IVW	isoleucine	HMDB0000172	kynurenine	HMDB0000684	bioa_010	M15140	12:56615040-57115040	0.113493012433175	0.548549560093694	0.83609064958093	1.0
MR-IVW	isoleucine	HMDB0000172	kynurenine	HMDB0000684	bioa_010	M15140	16:70059237-70559237	-0.656743486337787	0.356199856996765	0.065219582547835	1.0
MR-IVW	dehydroepiandrosterone sulfate (dhea-s)	HMDB0001032	taurine	HMDB0000251	M32425	GCST90200420	7:98868801-99739571	-0.273392426069145	0.133419617211713	0.0404506606597362	1.0
MR-IVW	dehydroepiandrosterone sulfate (dhea-s)	HMDB0001032	taurine	HMDB0000251	M32425	GCST90200420	19:48115523-48615523	-0.0279417907004541	0.144707365572383	0.846887155596174	1.0
MR-IVW	valine	HMDB0000883	glucose	HMDB0000122	M01649	met-d-Glucose	4:88976422-89476422	0.0414330055686376	0.0376136947392109	0.270661517359519	1.0
MR-IVW	4-acetamidobutanoate	HMDB0003681	5,6-dihydrothymine	HMDB0000079	GCST90200311	GCST90200339	8:18005709-18505709	-0.0458088092196915	0.0618105392744874	0.458622818842592	1.0
MR-IVW	4-acetamidobutanoate	HMDB0003681	5,6-dihydrothymine	HMDB0000079	GCST90200311	GCST90200339	22:50435332-50935332	0.0367498297891377	0.14679568846174	0.802319172901498	1.0
MR-IVW	kynurenate	HMDB0000715	kynurenine	HMDB0000684	GCST90200454	GCST90199636	1:241463402-241963402	0.395299768550823	0.0519929351584939	2.89451810120641e-14	1.0
MR-IVW	kynurenate	HMDB0000715	kynurenine	HMDB0000684	GCST90200454	GCST90199636	4:170711647-171211647	-0.0409386151780201	0.132869333356143	0.757997229917315	1.0
MR-IVW	kynurenate	HMDB0000715	kynurenine	HMDB0000684	GCST90200454	GCST90199636	16:58517848-59017848	0.0392003461845385	0.152092378180861	0.796607285829607	1.0
MR-IVW	cholesterol	HMDB0000067	glutamate	HMDB0000148	M00063	M32322	1:109571511-110071511	0.116622408571165	0.167158785618669	0.485380829793643	1.0
MR-IVW	n-acetyl-aspartyl-glutamate (naag)	HMDB0001067	sphingosine 1-phosphate	HMDB0000277	GCST90200684	GCST90199657	11:45663099-50986366	-0.0167247228653322	0.0207561572617623	0.420374533538579	10.0
MR-IVW	n-acetyl-aspartyl-glutamate (naag)	HMDB0001067	sphingosine 1-phosphate	HMDB0000277	GCST90200684	GCST90199657	11:54602007-58367668	-0.0262291691921537	0.0282121829414568	0.352520877483977	11.0
MR-IVW	tryptophan	HMDB0000929	1-methylurate	HMDB0003099	M00054	M34395	3:20813578-21313578	-0.119727244823806	0.188142813294552	0.524539436435313	1.0
MR-IVW	tryptophan	HMDB0000929	1-methylurate	HMDB0003099	M00054	M34395	3:189559163-190059163	0.18511324748868	0.214341654986892	0.387787681606598	1.0
MR-IVW	tryptophan	HMDB0000929	1-methylurate	HMDB0003099	M00054	M34395	4:156579823-157079823	-0.0839416880266993	0.175877822532132	0.63316792885669	1.0
MR-IVW	tryptophan	HMDB0000929	1-methylurate	HMDB0003099	M00054	M34395	5:142947848-143447848	0.0787591936758823	0.188146962670164	0.675505089804626	1.0
MR-IVW	tryptophan	HMDB0000929	1-methylurate	HMDB0003099	M00054	M34395	5:153760041-154260041	-0.433528706081431	0.214272808752891	0.0430467799220494	1.0
MR-IVW	tryptophan	HMDB0000929	1-methylurate	HMDB0003099	M00054	M34395	6:111281159-111781159	-0.0126842281474465	0.181807270113408	0.944378761640752	1.0
MR-IVW	tryptophan	HMDB0000929	1-methylurate	HMDB0003099	M00054	M34395	6:125293311-125793311	0.0861415080763282	0.194951834067481	0.658590180841497	1.0
MR-IVW	tryptophan	HMDB0000929	1-methylurate	HMDB0003099	M00054	M34395	7:14057409-14557409	-0.0391015748621529	0.210170964884074	0.852408287000744	1.0
MR-IVW	tryptophan	HMDB0000929	1-methylurate	HMDB0003099	M00054	M34395	11:116404435-116904435	0.0048877128462118	0.210171652387124	0.981446217528625	1.0
MR-IVW	tryptophan	HMDB0000929	1-methylurate	HMDB0003099	M00054	M34395	16:53794515-54294515	0.0249252005509685	0.214356724738341	0.907431372984965	1.0
MR-IVW	kynurenine	HMDB0000684	5-acetylamino-6-formylamino-3-methyluracil	HMDB0011105	M15140	GCST90200680	8:39556267-40056267	-0.175881950912491	0.162912413675363	0.280315667759578	1.0
MR-IVW	kynurenine	HMDB0000684	5-acetylamino-6-formylamino-3-methyluracil	HMDB0011105	M15140	GCST90200680	12:112341686-113156415	0.219977106961117	0.136553747910961	0.107197250618118	1.0
MR-IVW	kynurenine	HMDB0000684	5-acetylamino-6-formylamino-3-methyluracil	HMDB0011105	M15140	GCST90200680	16:87628822-88128822	-0.0069277266292911	0.0961021435761962	0.942532577359571	1.0
MR-IVW	ornithine	HMDB0000214	tyrosine	HMDB0000158	bioa_014	M01299	2:219037276-219805573	-0.480697884945574	0.320465256630381	0.133614402537714	1.0
MR-IVW	ornithine	HMDB0000214	tyrosine	HMDB0000158	bioa_014	M01299	4:144415809-145209327	0.216406173014514	0.288541564019354	0.453254704753739	1.0
MR-IVW	ornithine	HMDB0000214	tyrosine	HMDB0000158	bioa_014	M01299	6:131638147-132138147	-0.140729066787035	0.259807507914528	0.588048156696905	1.0
MR-IVW	ornithine	HMDB0000214	tyrosine	HMDB0000158	bioa_014	M01299	9:135887106-136387106	-0.500290365980015	0.30787099444924	0.104162558830439	1.0
MR-IVW	ornithine	HMDB0000214	tyrosine	HMDB0000158	bioa_014	M01299	10:97138162-97638162	0.202170350035962	0.346577742918792	0.559668927199412	1.0
MR-IVW	ornithine	HMDB0000214	tyrosine	HMDB0000158	bioa_014	M01299	12:46964292-47464292	0.689129571915588	0.282719824375625	0.0147892142217613	1.0
MR-IVW	ornithine	HMDB0000214	tyrosine	HMDB0000158	bioa_014	M01299	12:132819894-133319894	0.867926649679434	0.369935949043693	0.0189682762113069	1.0
MR-IVW	ornithine	HMDB0000214	tyrosine	HMDB0000158	bioa_014	M01299	16:68152686-68652686	0.178254905562183	0.316897609888325	0.573775403632729	1.0
MR-IVW	ornithine	HMDB0000214	tyrosine	HMDB0000158	bioa_014	M01299	19:12789284-13289284	0.340307858963793	0.32028974961298	0.288008758003939	1.0
MR-IVW	pantothenate	HMDB0000210	choline	HMDB0000097	M01508	M15506	2:27200724-27700724	0.0105531205168827	0.158296807753252	0.946847071399273	1.0
MR-IVW	glutamine	HMDB0000641	phosphoethanolamine	HMDB0000224	met-d-Gln	GCST90200281	1:213912734-214412734	-0.398137885539623	0.543944760778692	0.464201871714309	1.0
MR-IVW	glutamine	HMDB0000641	phosphoethanolamine	HMDB0000224	met-d-Gln	GCST90200281	2:26939063-28767861	-0.201517911087183	0.50713205006682	0.691096309122217	3.0
MR-IVW	glutamine	HMDB0000641	phosphoethanolamine	HMDB0000224	met-d-Gln	GCST90200281	2:190998205-192033792	-0.073028144850647	0.248217366356184	0.768597090371275	1.0
MR-IVW	glutamine	HMDB0000641	phosphoethanolamine	HMDB0000224	met-d-Gln	GCST90200281	2:211168890-211668890	-0.165402227258168	0.681549450112269	0.808248974893419	1.0
MR-IVW	glutamine	HMDB0000641	phosphoethanolamine	HMDB0000224	met-d-Gln	GCST90200281	3:38941335-39441335	0.556854563221557	0.668343719881834	0.40473989390222	1.0
MR-IVW	glutamine	HMDB0000641	phosphoethanolamine	HMDB0000224	met-d-Gln	GCST90200281	3:52085887-52937605	0.242380785106128	0.685076815548009	0.723488108594543	1.0
MR-IVW	glutamine	HMDB0000641	phosphoethanolamine	HMDB0000224	met-d-Gln	GCST90200281	3:121763465-122263465	-0.904911834781064	0.706403896454345	0.200189467809304	1.0
MR-IVW	glutamine	HMDB0000641	phosphoethanolamine	HMDB0000224	met-d-Gln	GCST90200281	3:159689586-160441236	0.0597484686552874	0.369117096225286	0.871409328004798	1.0
MR-IVW	glutamine	HMDB0000641	phosphoethanolamine	HMDB0000224	met-d-Gln	GCST90200281	4:17991903-18491903	-0.820675308400544	0.713219889355426	0.249871151512304	1.0
MR-IVW	glutamine	HMDB0000641	phosphoethanolamine	HMDB0000224	met-d-Gln	GCST90200281	5:55611894-56111894	-0.594912773372551	0.664391713143336	0.370560083345654	1.0
MR-IVW	glutamine	HMDB0000641	phosphoethanolamine	HMDB0000224	met-d-Gln	GCST90200281	5:127968645-128468645	-1.18307901942943	0.673929038550917	0.0791746848199944	1.0
MR-IVW	glutamine	HMDB0000641	phosphoethanolamine	HMDB0000224	met-d-Gln	GCST90200281	5:174698943-175198943	-0.31701023942817	0.508403624995395	0.532929410997014	1.0
MR-IVW	glutamine	HMDB0000641	phosphoethanolamine	HMDB0000224	met-d-Gln	GCST90200281	6:20425792-20925792	0.0023849408681575	0.595145604009698	0.996802627136444	1.0
MR-IVW	glutamine	HMDB0000641	phosphoethanolamine	HMDB0000224	met-d-Gln	GCST90200281	6:56020405-56520405	-0.342091357916654	0.683111481278467	0.616523087628008	1.0
MR-IVW	glutamine	HMDB0000641	phosphoethanolamine	HMDB0000224	met-d-Gln	GCST90200281	6:126492728-127693092	0.474154828378059	0.971802098431428	0.625611501594608	2.0
MR-IVW	glutamine	HMDB0000641	phosphoethanolamine	HMDB0000224	met-d-Gln	GCST90200281	6:131635614-132135614	-0.135661280168295	0.529986162060068	0.797972949986976	1.0
MR-IVW	glutamine	HMDB0000641	phosphoethanolamine	HMDB0000224	met-d-Gln	GCST90200281	7:1635600-2135600	-0.898288595072007	0.624546778585813	0.150347606179173	1.0
MR-IVW	glutamine	HMDB0000641	phosphoethanolamine	HMDB0000224	met-d-Gln	GCST90200281	7:72772933-73272933	-0.28011340206826	0.318117165238172	0.378569376353267	1.0
MR-IVW	glutamine	HMDB0000641	phosphoethanolamine	HMDB0000224	met-d-Gln	GCST90200281	8:17124777-17669461	0.967562735343031	0.408198167876782	0.0177724065101594	1.0
MR-IVW	glutamine	HMDB0000641	phosphoethanolamine	HMDB0000224	met-d-Gln	GCST90200281	8:126231747-126731747	-1.37104346975045	0.555242012603669	0.0135388322807604	1.0
MR-IVW	glutamine	HMDB0000641	phosphoethanolamine	HMDB0000224	met-d-Gln	GCST90200281	9:4040541-4540541	-0.508984611630465	0.47065068770195	0.279497533366206	1.0
MR-IVW	glutamine	HMDB0000641	phosphoethanolamine	HMDB0000224	met-d-Gln	GCST90200281	9:21884172-22384172	-0.102885493872067	0.638308592850576	0.871948036275103	1.0
MR-IVW	glutamine	HMDB0000641	phosphoethanolamine	HMDB0000224	met-d-Gln	GCST90200281	10:22676227-23176227	0.0421793777284689	0.683128542504825	0.950766362953307	1.0
MR-IVW	glutamine	HMDB0000641	phosphoethanolamine	HMDB0000224	met-d-Gln	GCST90200281	10:98828483-99609412	0.145160190756243	0.194316069619069	0.455044653005732	1.0
MR-IVW	glutamine	HMDB0000641	phosphoethanolamine	HMDB0000224	met-d-Gln	GCST90200281	10:114535278-115035278	-0.217791864252548	0.644147832113921	0.735281417155268	1.0
MR-IVW	glutamine	HMDB0000641	phosphoethanolamine	HMDB0000224	met-d-Gln	GCST90200281	11:8005408-8505408	-0.18180568866215	0.256550127942257	0.478538214807145	1.0
MR-IVW	glutamine	HMDB0000641	phosphoethanolamine	HMDB0000224	met-d-Gln	GCST90200281	11:73860169-74360169	-1.03780751171944	0.514767311053251	0.0437925389750377	1.0
MR-IVW	glutamine	HMDB0000641	phosphoethanolamine	HMDB0000224	met-d-Gln	GCST90200281	12:4051876-4551876	-0.616060637011785	0.542774179496438	0.256366098934272	1.0
MR-IVW	glutamine	HMDB0000641	phosphoethanolamine	HMDB0000224	met-d-Gln	GCST90200281	12:46377388-47736079	-0.0065962125572105	0.402214318733722	0.986915482598674	2.0
MR-IVW	glutamine	HMDB0000641	phosphoethanolamine	HMDB0000224	met-d-Gln	GCST90200281	12:55949170-57674145	-0.14950839362123	0.0731319583159257	0.0409175324207387	11.0
MR-IVW	glutamine	HMDB0000641	phosphoethanolamine	HMDB0000224	met-d-Gln	GCST90200281	12:57753270-58582050	-0.581072217884293	0.444237156921068	0.190865661581613	2.0
MR-IVW	glutamine	HMDB0000641	phosphoethanolamine	HMDB0000224	met-d-Gln	GCST90200281	12:59330993-60240767	0.405942883613561	0.27694151907459	0.142700808208807	2.0
MR-IVW	glutamine	HMDB0000641	phosphoethanolamine	HMDB0000224	met-d-Gln	GCST90200281	14:21242229-21782312	0.368659359205232	0.501697764939886	0.46244693047499	3.0
MR-IVW	glutamine	HMDB0000641	phosphoethanolamine	HMDB0000224	met-d-Gln	GCST90200281	14:74940531-75440531	-0.447311498090038	0.636828838204195	0.482426884529427	1.0
MR-IVW	glutamine	HMDB0000641	phosphoethanolamine	HMDB0000224	met-d-Gln	GCST90200281	14:94594947-95094947	0.229112585072427	0.609799660172319	0.707126705427169	1.0
MR-IVW	glutamine	HMDB0000641	phosphoethanolamine	HMDB0000224	met-d-Gln	GCST90200281	14:100545139-101045139	-1.05852635750017	0.555161914254265	0.0565596487398448	1.0
MR-IVW	glutamine	HMDB0000641	phosphoethanolamine	HMDB0000224	met-d-Gln	GCST90200281	16:70118909-70618909	-0.496564765068097	0.664990289001633	0.455229674298198	1.0
MR-IVW	glutamine	HMDB0000641	phosphoethanolamine	HMDB0000224	met-d-Gln	GCST90200281	17:6935779-7435779	0.693358405497639	0.701695963804099	0.323094866037632	1.0
MR-IVW	glutamine	HMDB0000641	phosphoethanolamine	HMDB0000224	met-d-Gln	GCST90200281	17:25345818-25845818	-0.615098211784381	0.570632160682479	0.28106758745474	1.0
MR-IVW	glutamine	HMDB0000641	phosphoethanolamine	HMDB0000224	met-d-Gln	GCST90200281	18:31306350-31806350	-0.256102839558042	0.689982369177724	0.710508667150028	1.0
MR-IVW	glutamine	HMDB0000641	phosphoethanolamine	HMDB0000224	met-d-Gln	GCST90200281	22:44074730-44574730	0.0322557069195389	0.562537993792904	0.954274671216185	1.0
MR-IVW	2-hydroxyphenylacetate	HMDB0000669	leucine	HMDB0000687	GCST90200369	bioa_011	9:131329579-131829579	-0.0201289893257049	0.0301332175534507	0.504133592490915	1.0
MR-IVW	2-hydroxyphenylacetate	HMDB0000669	leucine	HMDB0000687	GCST90200369	bioa_011	12:122051275-122551275	0.0454704721795544	0.0531197104901338	0.391997779445378	1.0
MR-IVW	serine	HMDB0000187	choline	HMDB0000097	GCST90200415	M15506	1:119778579-120514573	-0.0461031706386035	0.220964014180873	0.834724905585724	2.0
MR-IVW	serine	HMDB0000187	choline	HMDB0000097	GCST90200415	M15506	2:211290507-212040821	-0.487678024908337	0.127915547516941	0.0001375682292934	1.0
MR-IVW	serine	HMDB0000187	choline	HMDB0000097	GCST90200415	M15506	7:55905219-56847625	0.142714391057138	0.117529498517643	0.224638638923778	1.0
MR-IVW	urate	HMDB0000289	spermidine	HMDB0001257	GCST90200307	bioa_033	4:9672167-10439135	0.0160097295711502	0.041583713171819	0.700237415530553	1.0
MR-IVW	urate	HMDB0000289	spermidine	HMDB0001257	GCST90200307	bioa_033	4:88802323-89302323	-0.177952294057998	0.112699362924635	0.11433605705072	1.0
MR-IVW	urate	HMDB0000289	spermidine	HMDB0001257	GCST90200307	bioa_033	11:64114866-64614866	0.0025474547800895	0.121307370480472	0.9832456556765	1.0
MR-IVW	urate	HMDB0000289	spermidine	HMDB0001257	GCST90200307	bioa_033	12:114208961-114708961	-0.132158208475895	0.128809170054477	0.304891584065618	1.0
MR-IVW	glutamine	HMDB0000641	isoleucine	HMDB0000172	GCST90200419	M01125	12:56335248-57115338	-0.0465280266774188	0.0719069503196478	0.517593873457395	1.0
MR-IVW	cystine	HMDB0000192	5,6-dihydrothymine	HMDB0000079	M31454	GCST90200339	22:24745202-25245202	-0.0286161931706364	0.0726057796772512	0.693484277865861	1.0
MR-IVW	3-(4-hydroxyphenyl)lactate	HMDB0000755	sarcosine	HMDB0000271	M32197	GCST90200291	17:79879970-80379970	0.048038922394949	0.136216483404588	0.724338851339324	1.0
MR-IVW	2-aminobutyrate	HMDB0000452	4-acetamidobutanoate	HMDB0003681	M32348	GCST90200311	2:64958074-65458074	0.0726487588201387	0.116181898892589	0.531772951855484	1.0
MR-IVW	2-aminobutyrate	HMDB0000452	4-acetamidobutanoate	HMDB0003681	M32348	GCST90200311	4:88993818-89493818	-0.0407965942257317	0.146631652731166	0.780839631130081	1.0
MR-IVW	serine	HMDB0000187	aspartate	HMDB0000191	bioa_018	GCST90200370	1:11610843-12110843	0.321906291030739	0.337386699777605	0.340024564036578	1.0
MR-IVW	serine	HMDB0000187	aspartate	HMDB0000191	bioa_018	GCST90200370	1:119427250-120522606	-0.208693655670799	0.0793514851262726	0.0085387242769687	5.0
MR-IVW	serine	HMDB0000187	aspartate	HMDB0000191	bioa_018	GCST90200370	2:27480940-27980940	-0.353290641414068	0.303730607327103	0.244760120519085	1.0
MR-IVW	serine	HMDB0000187	aspartate	HMDB0000191	bioa_018	GCST90200370	2:211315692-212076215	-0.128180766925248	0.141815798934367	0.366072861726848	1.0
MR-IVW	serine	HMDB0000187	aspartate	HMDB0000191	bioa_018	GCST90200370	3:125660381-126160381	-0.38494730363122	0.347598658241685	0.268100450920585	1.0
MR-IVW	serine	HMDB0000187	aspartate	HMDB0000191	bioa_018	GCST90200370	7:55551853-56922308	-0.145429775170967	0.126924974691443	0.251880722097146	1.0
MR-IVW	serine	HMDB0000187	aspartate	HMDB0000191	bioa_018	GCST90200370	8:126232621-126732621	0.370849665432978	0.288850977463521	0.199184342963525	1.0
MR-IVW	serine	HMDB0000187	aspartate	HMDB0000191	bioa_018	GCST90200370	10:65065800-65565800	-0.467963341689159	0.341525352485211	0.170619632022679	1.0
MR-IVW	citrulline	HMDB0000904	betaine	HMDB0000043	GCST90200403	GCST90200425	2:211084708-211584708	-0.334476837908156	0.154624844587733	0.0305295921054017	1.0
MR-IVW	citrulline	HMDB0000904	betaine	HMDB0000043	GCST90200403	GCST90200425	9:133044244-133573675	0.0852473240926903	0.110486212273374	0.440371951233909	2.0
MR-IVW	glutamine	HMDB0000641	citrate	HMDB0000094	met-d-Gln	GCST90200304	1:213912734-214412734	-1.11175508807966	0.543594255202859	0.0408358483903495	1.0
MR-IVW	glutamine	HMDB0000641	citrate	HMDB0000094	met-d-Gln	GCST90200304	2:26939063-28767861	0.392565098929953	0.213597767009748	0.0660814457864848	3.0
MR-IVW	glutamine	HMDB0000641	citrate	HMDB0000094	met-d-Gln	GCST90200304	2:190998205-192033792	0.158053135411562	0.248107373661303	0.524101902442478	1.0
MR-IVW	glutamine	HMDB0000641	citrate	HMDB0000094	met-d-Gln	GCST90200304	2:211168890-211668890	0.266316550254696	0.681256725685926	0.695856727040184	1.0
MR-IVW	glutamine	HMDB0000641	citrate	HMDB0000094	met-d-Gln	GCST90200304	3:38941335-39441335	-0.379430119450274	0.66807551524281	0.570072344202465	1.0
MR-IVW	glutamine	HMDB0000641	citrate	HMDB0000094	met-d-Gln	GCST90200304	3:52085887-52937605	-0.58577437177693	0.684761328312283	0.392305877034816	1.0
MR-IVW	glutamine	HMDB0000641	citrate	HMDB0000094	met-d-Gln	GCST90200304	3:121763465-122263465	1.1125772423453	0.706068591721595	0.11508680615831	1.0
MR-IVW	glutamine	HMDB0000641	citrate	HMDB0000094	met-d-Gln	GCST90200304	3:159689586-160441236	-0.0003452953011265	0.368961243189326	0.999253293524574	1.0
MR-IVW	glutamine	HMDB0000641	citrate	HMDB0000094	met-d-Gln	GCST90200304	4:17991903-18491903	0.0715149020952498	0.712974363447761	0.920102178546268	1.0
MR-IVW	glutamine	HMDB0000641	citrate	HMDB0000094	met-d-Gln	GCST90200304	5:55611894-56111894	0.0459557962368357	0.664142197698588	0.944833831465433	1.0
MR-IVW	glutamine	HMDB0000641	citrate	HMDB0000094	met-d-Gln	GCST90200304	5:127968645-128468645	0.14100039273787	0.673767389967285	0.834236205759882	1.0
MR-IVW	glutamine	HMDB0000641	citrate	HMDB0000094	met-d-Gln	GCST90200304	5:174698943-175198943	-0.86918837177926	0.508110128783128	0.0871494582974211	1.0
MR-IVW	glutamine	HMDB0000641	citrate	HMDB0000094	met-d-Gln	GCST90200304	6:20425792-20925792	0.60980356042019	0.594855531370085	0.305302399450549	1.0
MR-IVW	glutamine	HMDB0000641	citrate	HMDB0000094	met-d-Gln	GCST90200304	6:56020405-56520405	-1.04793862986895	0.68273498077395	0.124805260146239	1.0
MR-IVW	glutamine	HMDB0000641	citrate	HMDB0000094	met-d-Gln	GCST90200304	6:126492728-127693092	0.271983294920966	0.375884596341579	0.469322449387152	2.0
MR-IVW	glutamine	HMDB0000641	citrate	HMDB0000094	met-d-Gln	GCST90200304	6:131635614-132135614	-0.433042493132479	0.529742219161242	0.413666226196748	1.0
MR-IVW	glutamine	HMDB0000641	citrate	HMDB0000094	met-d-Gln	GCST90200304	7:1635600-2135600	0.532987403348694	0.624332779122743	0.393276107811673	1.0
MR-IVW	glutamine	HMDB0000641	citrate	HMDB0000094	met-d-Gln	GCST90200304	7:72772933-73272933	0.737662820220965	0.317893679199661	0.0203154533264414	1.0
MR-IVW	glutamine	HMDB0000641	citrate	HMDB0000094	met-d-Gln	GCST90200304	8:17124777-17669461	-0.109742481986291	0.408162243057884	0.78802991278138	1.0
MR-IVW	glutamine	HMDB0000641	citrate	HMDB0000094	met-d-Gln	GCST90200304	8:126231747-126731747	1.38866139758688	0.555001387823875	0.0123463807237657	1.0
MR-IVW	glutamine	HMDB0000641	citrate	HMDB0000094	met-d-Gln	GCST90200304	9:4040541-4540541	0.695346445419808	0.470422337549634	0.139372373745281	1.0
MR-IVW	glutamine	HMDB0000641	citrate	HMDB0000094	met-d-Gln	GCST90200304	9:21884172-22384172	-0.414380538806134	0.638022779083091	0.516030697220707	1.0
MR-IVW	glutamine	HMDB0000641	citrate	HMDB0000094	met-d-Gln	GCST90200304	10:22676227-23176227	-0.217866587188753	0.682834969829416	0.749679613884877	1.0
MR-IVW	glutamine	HMDB0000641	citrate	HMDB0000094	met-d-Gln	GCST90200304	10:98828483-99609412	0.454553338620735	0.194175880675345	0.0192354564036769	1.0
MR-IVW	glutamine	HMDB0000641	citrate	HMDB0000094	met-d-Gln	GCST90200304	10:114535278-115035278	-0.446000073736496	0.643860588738923	0.488499941038813	1.0
MR-IVW	glutamine	HMDB0000641	citrate	HMDB0000094	met-d-Gln	GCST90200304	11:8005408-8505408	0.268348516200348	0.256432201155532	0.295344249549007	1.0
MR-IVW	glutamine	HMDB0000641	citrate	HMDB0000094	met-d-Gln	GCST90200304	11:73860169-74360169	-0.804678939385975	0.514599672181597	0.117888297095275	1.0
MR-IVW	glutamine	HMDB0000641	citrate	HMDB0000094	met-d-Gln	GCST90200304	12:4051876-4551876	1.12080102248705	0.542446321767501	0.0388098716144255	1.0
MR-IVW	glutamine	HMDB0000641	citrate	HMDB0000094	met-d-Gln	GCST90200304	12:46377388-47736079	-0.262560536573666	0.3058624998658	0.390656889215833	2.0
MR-IVW	glutamine	HMDB0000641	citrate	HMDB0000094	met-d-Gln	GCST90200304	12:55949170-57674145	0.0562092321855734	0.0794369474115467	0.479196443871109	11.0
MR-IVW	glutamine	HMDB0000641	citrate	HMDB0000094	met-d-Gln	GCST90200304	12:57753270-58582050	0.295541353553764	0.382434389757783	0.439646855960538	2.0
MR-IVW	glutamine	HMDB0000641	citrate	HMDB0000094	met-d-Gln	GCST90200304	12:59330993-60240767	-0.383278098889673	0.2768361454193	0.166207115178864	2.0
MR-IVW	glutamine	HMDB0000641	citrate	HMDB0000094	met-d-Gln	GCST90200304	14:21242229-21782312	0.157348273786517	0.310601797835003	0.612441376198762	3.0
MR-IVW	glutamine	HMDB0000641	citrate	HMDB0000094	met-d-Gln	GCST90200304	14:74940531-75440531	0.164100330536721	0.636575404350804	0.796571944487985	1.0
MR-IVW	glutamine	HMDB0000641	citrate	HMDB0000094	met-d-Gln	GCST90200304	14:94594947-95094947	-0.572712517897628	0.609513854884062	0.347411579568955	1.0
MR-IVW	glutamine	HMDB0000641	citrate	HMDB0000094	met-d-Gln	GCST90200304	14:100545139-101045139	0.203748900362321	0.555044309767928	0.713554997672905	1.0
MR-IVW	glutamine	HMDB0000641	citrate	HMDB0000094	met-d-Gln	GCST90200304	16:70118909-70618909	-0.897672010160574	0.664657523877679	0.176830564851058	1.0
MR-IVW	glutamine	HMDB0000641	citrate	HMDB0000094	met-d-Gln	GCST90200304	17:6935779-7435779	0.140463142661902	0.701438357845376	0.841284940347686	1.0
MR-IVW	glutamine	HMDB0000641	citrate	HMDB0000094	met-d-Gln	GCST90200304	17:25345818-25845818	-0.165884706449741	0.570427546568725	0.771198417963246	1.0
MR-IVW	glutamine	HMDB0000641	citrate	HMDB0000094	met-d-Gln	GCST90200304	18:31306350-31806350	-0.485154785891056	0.689675039821002	0.481772755327735	1.0
MR-IVW	glutamine	HMDB0000641	citrate	HMDB0000094	met-d-Gln	GCST90200304	22:44074730-44574730	-0.331726249920212	0.562287845319262	0.555218763324123	1.0
MR-IVW	4-methyl-2-oxopentanoate	HMDB0000695	mannose	HMDB0000169	M22116	M00584	4:88976422-89476422	-0.0520977688883711	0.156293306665114	0.738882680363529	1.0
MR-IVW	4-methyl-2-oxopentanoate	HMDB0000695	mannose	HMDB0000169	M22116	M00584	13:48209901-48709901	-0.0138947432568258	0.180631662338745	0.938684739206778	1.0
MR-IVW	mannose	HMDB0000169	cysteine	HMDB0000574	GCST90200435	GCST90200439	2:27176853-28662558	0.197374486492482	0.0821041596462742	0.0162188877572	2.0
MR-IVW	mannose	HMDB0000169	cysteine	HMDB0000574	GCST90200435	GCST90200439	12:22996345-23496345	0.15493391818952	0.182775866301711	0.396620865132429	1.0
MR-IVW	biliverdin	HMDB0001008	3-aminoisobutyrate	HMDB0002166	M02137	GCST90200310	2:234046650-234918570	-0.0510238909673648	0.0342003204668092	0.135722044222959	1.0
MR-IVW	3-(4-hydroxyphenyl)lactate	HMDB0000755	cysteine	HMDB0000574	GCST90200371	GCST90200439	6:111301079-111801079	-0.0776729932705326	0.181309735002933	0.668360314943061	1.0
MR-IVW	3-(4-hydroxyphenyl)lactate	HMDB0000755	cysteine	HMDB0000574	GCST90200371	GCST90200439	17:79941425-80441425	0.0197456469557274	0.102214116238964	0.846818583836577	1.0
MR-IVW	alpha-ketoglutaramate*	HMDB0001552	acetone	HMDB0001659	GCST90199885	met-d-Acetone	3:99879368-100379368	0.0269357224558867	0.03357679110982	0.422430031082264	1.0
MR-IVW	valine	HMDB0000883	7-methylxanthine	HMDB0001991	M01649	GCST90199754	4:88976422-89476422	0.279554425118779	0.151637042483114	0.0652449439581409	1.0
MR-IVW	leucine	HMDB0000687	sphinganine	HMDB0000269	M00060	GCST90200374	4:88976422-89476422	0.0710726059314455	0.126623304767868	0.57459872069482	1.0
MR-IVW	leucine	HMDB0000687	sphinganine	HMDB0000269	M00060	GCST90200374	6:45295851-45795851	-0.282881658832731	0.183045274263487	0.122244928810947	1.0
MR-IVW	4-acetamidobutanoate	HMDB0003681	urate	HMDB0000289	GCST90200311	GCST90200307	8:18005709-18505709	-0.0844864895007451	0.0616370743056637	0.170465703203415	1.0
MR-IVW	4-acetamidobutanoate	HMDB0003681	urate	HMDB0000289	GCST90200311	GCST90200307	22:50435332-50935332	-0.032184963584075	0.146395599297953	0.82598855722762	1.0
MR-IVW	myo-inositol	HMDB0000211	kynurenine	HMDB0000684	M19934	bioa_027	16:24681798-25181798	-0.0807231508651997	0.068642135089455	0.239594876057853	1.0
MR-IVW	myo-inositol	HMDB0000211	kynurenine	HMDB0000684	M19934	bioa_027	19:18368867-18868867	0.0233619444665854	0.0683097791420652	0.732350892258693	1.0
MR-IVW	3-(4-hydroxyphenyl)lactate	HMDB0000755	4-methyl-2-oxopentanoate	HMDB0000695	M32197	M22116	17:79879970-80379970	-0.125460059819025	0.144279068791879	0.384538052996624	1.0
MR-IVW	glutamine	HMDB0000641	tyrosine	HMDB0000158	bioa_006	GCST90200427	2:27200724-28253174	0.385104343206767	0.333614350133913	0.24836085958521	1.0
MR-IVW	glutamine	HMDB0000641	tyrosine	HMDB0000158	bioa_006	GCST90200427	2:191299636-192089976	0.473802151909793	0.315999049393611	0.133775491570631	1.0
MR-IVW	glutamine	HMDB0000641	tyrosine	HMDB0000158	bioa_006	GCST90200427	6:20469561-20969561	-0.41963532134054	0.585035763696782	0.473200429211776	1.0
MR-IVW	glutamine	HMDB0000641	tyrosine	HMDB0000158	bioa_006	GCST90200427	7:72732874-73232874	-0.405929646478085	0.422386490629793	0.33653284934165	1.0
MR-IVW	glutamine	HMDB0000641	tyrosine	HMDB0000158	bioa_006	GCST90200427	8:134082558-134582558	-0.442026215790675	0.589628011720429	0.453453700490846	1.0
MR-IVW	glutamine	HMDB0000641	tyrosine	HMDB0000158	bioa_006	GCST90200427	9:4032942-4532942	1.36489953503445	0.511297693599647	0.0075968546039432	1.0
MR-IVW	glutamine	HMDB0000641	tyrosine	HMDB0000158	bioa_006	GCST90200427	10:64798306-65565800	2.00673799908509	0.589126320959684	0.0006585100074156	1.0
MR-IVW	glutamine	HMDB0000641	tyrosine	HMDB0000158	bioa_006	GCST90200427	10:99109412-99609412	-0.759177065145292	0.245172773775459	0.0019582101732281	1.0
MR-IVW	glutamine	HMDB0000641	tyrosine	HMDB0000158	bioa_006	GCST90200427	12:46679007-47711183	1.08643474920664	0.259480803898057	2.82720412771074e-05	1.0
MR-IVW	glutamine	HMDB0000641	tyrosine	HMDB0000158	bioa_006	GCST90200427	12:56615040-57375879	-0.260426496030382	0.0910254871479797	0.0042226933785119	1.0
MR-IVW	glutamine	HMDB0000641	tyrosine	HMDB0000158	bioa_006	GCST90200427	12:59344212-60165849	1.46571666374741	0.380872457883299	0.0001189337366787	1.0
MR-IVW	glutamine	HMDB0000641	tyrosine	HMDB0000158	bioa_006	GCST90200427	14:100594368-101094368	-0.813142430756557	0.523008311874374	0.120007781696379	1.0
MR-IVW	glutamine	HMDB0000641	tyrosine	HMDB0000158	bioa_006	GCST90200427	15:58477325-58977325	0.3028160460063	0.572585332054007	0.596904307740964	1.0
MR-IVW	retinol (vitamin a)	HMDB0000305	cysteinylglycine	HMDB0000078	GCST90200405	GCST90200364	18:28939457-29439457	-0.0607173753559074	0.162744013749909	0.709085068030833	1.0
MR-IVW	retinol (vitamin a)	HMDB0000305	cysteinylglycine	HMDB0000078	GCST90200405	GCST90200364	20:38915692-39415692	0.170314688708589	0.167738170796315	0.309934083687994	1.0
MR-IVW	glutamine	HMDB0000641	aspartate	HMDB0000191	GCST90200419	GCST90200370	12:56335248-57115338	-0.0280301268941977	0.0673945271431191	0.677475111348047	1.0
MR-IVW	pantothenate	HMDB0000210	pyruvate	HMDB0000243	M01508	met-d-Pyruvate	2:27200724-27700724	0.171914159201888	0.0399506064318871	1.68373306212139e-05	1.0
MR-IVW	leucine	HMDB0000687	hypotaurine	HMDB0000965	met-d-Leu	GCST90200379	2:27480940-28253616	0.995852703453618	0.50870880936683	0.0502759659195735	1.0
MR-IVW	leucine	HMDB0000687	hypotaurine	HMDB0000965	met-d-Leu	GCST90200379	2:64975088-65475088	0.878591474072137	0.675039291506562	0.193073259201849	1.0
MR-IVW	leucine	HMDB0000687	hypotaurine	HMDB0000965	met-d-Leu	GCST90200379	2:165251927-165751927	-0.473607186409746	0.47265938439968	0.316341055424211	1.0
MR-IVW	leucine	HMDB0000687	hypotaurine	HMDB0000965	met-d-Leu	GCST90200379	4:86953335-87453335	0.550881619666191	0.609069258081789	0.365749065159279	1.0
MR-IVW	leucine	HMDB0000687	hypotaurine	HMDB0000965	met-d-Leu	GCST90200379	4:87663610-88163610	0.745421729232984	0.623757463001744	0.232067261808013	1.0
MR-IVW	leucine	HMDB0000687	hypotaurine	HMDB0000965	met-d-Leu	GCST90200379	4:88670985-89475171	0.0008072793488818	0.141488820580008	0.995447610409397	3.0
MR-IVW	leucine	HMDB0000687	hypotaurine	HMDB0000965	met-d-Leu	GCST90200379	8:76204025-76704025	1.22047850659024	0.664445610145829	0.0662339118737043	1.0
MR-IVW	leucine	HMDB0000687	hypotaurine	HMDB0000965	met-d-Leu	GCST90200379	12:56220625-57115338	0.629279637717635	0.384526720317883	0.101734082991115	2.0
MR-IVW	leucine	HMDB0000687	hypotaurine	HMDB0000965	met-d-Leu	GCST90200379	16:69315747-70908300	0.309661017258268	0.255258650765646	0.225081484175159	1.0
MR-IVW	leucine	HMDB0000687	hypotaurine	HMDB0000965	met-d-Leu	GCST90200379	16:71899923-72399923	-0.687705044825906	0.384624158757003	0.0737772456912869	1.0
MR-IVW	leucine	HMDB0000687	hypotaurine	HMDB0000965	met-d-Leu	GCST90200379	17:6935779-7435779	-0.616556212540615	0.396903509025365	0.120323812256925	1.0
MR-IVW	leucine	HMDB0000687	hypotaurine	HMDB0000965	met-d-Leu	GCST90200379	19:49054215-49554215	-0.509736159300048	0.511353771980119	0.318843826016148	1.0
MR-IVW	kynurenine	HMDB0000684	betaine	HMDB0000043	M15140	M03141	8:39556267-40056267	-0.0551938631373441	0.165581589412034	0.738882680363529	1.0
MR-IVW	kynurenine	HMDB0000684	betaine	HMDB0000043	M15140	M03141	12:111634608-112134608	-0.0828886049057578	0.114768837561818	0.470157862857669	1.0
MR-IVW	kynurenine	HMDB0000684	betaine	HMDB0000043	M15140	M03141	12:112341686-113156415	0.063618123533398	0.138803178618323	0.6467129796159	1.0
MR-IVW	kynurenine	HMDB0000684	betaine	HMDB0000043	M15140	M03141	16:87628822-88128822	1.16137191573821e-308	0.097669972969227	1.0	1.0
MR-IVW	myo-inositol	HMDB0000211	lactate	HMDB0000190	GCST90200401	GCST90200408	16:24676314-25176314	0.0709888805163244	0.158167887429316	0.653561650067601	1.0
MR-IVW	myo-inositol	HMDB0000211	lactate	HMDB0000190	GCST90200401	GCST90200408	19:18383755-18883755	-0.0902473896703056	0.177619921884993	0.611388318745676	1.0
MR-IVW	tryptophan	HMDB0000929	creatine	HMDB0000064	bioa_020	M27718	2:27480940-27980940	0.009148103093039	0.338479814442457	0.978438177451518	1.0
MR-IVW	tryptophan	HMDB0000929	creatine	HMDB0000064	bioa_020	M27718	4:156560755-157060755	-0.0634741886226389	0.162493922873955	0.696074443674104	1.0
MR-IVW	tryptophan	HMDB0000929	creatine	HMDB0000064	bioa_020	M27718	6:111336667-112095774	-0.226373557823821	0.197028837365176	0.250582301599576	1.0
MR-IVW	beta-alanine	HMDB0000056	cystathionine	HMDB0000099	GCST90200361	GCST90200383	3:30500404-31000404	0.0862492629373547	0.081593064153918	0.290481416742543	1.0
MR-IVW	retinol (vitamin a)	HMDB0000305	glucuronate	HMDB0000127	GCST90200405	GCST90199641	18:28939457-29439457	0.101746578525357	0.165027640559508	0.537536433297926	1.0
MR-IVW	retinol (vitamin a)	HMDB0000305	glucuronate	HMDB0000127	GCST90200405	GCST90199641	20:38915692-39415692	-0.0195086161824489	0.170105015631357	0.908694233077497	1.0
MR-IVW	5-acetylamino-6-formylamino-3-methyluracil	HMDB0011105	isoleucine	HMDB0000172	GCST90200680	GCST90200399	8:17743764-18765840	-0.0231198149653165	0.0239576891659509	0.334531328907497	7.0
MR-IVW	alpha-ketoglutaramate*	HMDB0001552	pyruvate	HMDB0000243	GCST90199885	M00599	3:99879368-100379368	0.229190510243843	0.143671663137932	0.11065900286427	1.0
MR-IVW	glutamate	HMDB0000148	cystathionine	HMDB0000099	GCST90200412	GCST90200383	5:36388589-36888589	0.111471802939605	0.157638689436794	0.479482712400758	1.0
MR-IVW	citrulline	HMDB0000904	docosapentaenoate (n6 dpa; 22:5n6)	HMDB0001976	M02132	GCST90199796	10:97115163-97871266	0.08309206389864	0.163082695416138	0.610395651153921	1.0
MR-IVW	2-hydroxyglutarate	HMDB0059655	hippurate	HMDB0000714	GCST90199865	GCST90199624	2:242459363-242959363	-0.210441121540162	0.160694498224302	0.190340442300418	1.0
MR-IVW	2-hydroxyglutarate	HMDB0059655	hippurate	HMDB0000714	GCST90199865	GCST90199624	14:91386532-91886532	0.0968390967108701	0.119080072847833	0.41608808411226	1.0
MR-IVW	alanine	HMDB0000161	5-acetylamino-6-formylamino-3-methyluracil	HMDB0011105	met-d-Ala	GCST90200680	1:206970800-207470800	-0.448699310920795	0.370156150242681	0.225439940607224	1.0
MR-IVW	alanine	HMDB0000161	5-acetylamino-6-formylamino-3-methyluracil	HMDB0011105	met-d-Ala	GCST90200680	2:27480940-28253616	-0.453661788018845	0.457464943709692	0.321350500812981	1.0
MR-IVW	alanine	HMDB0000161	5-acetylamino-6-formylamino-3-methyluracil	HMDB0011105	met-d-Ala	GCST90200680	2:64970910-65916674	0.11581794249137	0.310878585700066	0.709483091828812	2.0
MR-IVW	alanine	HMDB0000161	5-acetylamino-6-formylamino-3-methyluracil	HMDB0011105	met-d-Ala	GCST90200680	2:211290507-211790507	-1.29550834384272	0.608373576554213	0.0332160650050895	1.0
MR-IVW	alanine	HMDB0000161	5-acetylamino-6-formylamino-3-methyluracil	HMDB0011105	met-d-Ala	GCST90200680	3:122879946-123379946	0.0652945651277097	0.624552918736964	0.916735994781383	1.0
MR-IVW	alanine	HMDB0000161	5-acetylamino-6-formylamino-3-methyluracil	HMDB0011105	met-d-Ala	GCST90200680	3:159754026-160551365	-0.625156961362684	0.433021211340408	0.1488206268869	1.0
MR-IVW	alanine	HMDB0000161	5-acetylamino-6-formylamino-3-methyluracil	HMDB0011105	met-d-Ala	GCST90200680	4:88958565-89458565	-0.605776179210405	0.489510201530592	0.215895977737036	1.0
MR-IVW	alanine	HMDB0000161	5-acetylamino-6-formylamino-3-methyluracil	HMDB0011105	met-d-Ala	GCST90200680	5:35692098-36469710	0.373648786574432	0.548785758576111	0.495957180286262	1.0
MR-IVW	alanine	HMDB0000161	5-acetylamino-6-formylamino-3-methyluracil	HMDB0011105	met-d-Ala	GCST90200680	6:20453952-20953952	0.215704671718125	0.487178953258826	0.657937381011881	1.0
MR-IVW	alanine	HMDB0000161	5-acetylamino-6-formylamino-3-methyluracil	HMDB0011105	met-d-Ala	GCST90200680	7:94972201-95472201	0.804855865867704	0.694147120236108	0.246256967275823	1.0
MR-IVW	alanine	HMDB0000161	5-acetylamino-6-formylamino-3-methyluracil	HMDB0011105	met-d-Ala	GCST90200680	8:17128898-17669461	-0.547530664227167	0.514003675675637	0.286773155815187	1.0
MR-IVW	alanine	HMDB0000161	5-acetylamino-6-formylamino-3-methyluracil	HMDB0011105	met-d-Ala	GCST90200680	8:49725746-50225746	-0.354007580876403	0.623027412927677	0.569895461040892	1.0
MR-IVW	alanine	HMDB0000161	5-acetylamino-6-formylamino-3-methyluracil	HMDB0011105	met-d-Ala	GCST90200680	8:117935733-118435733	-0.273992163349759	0.558317468228016	0.623605981758366	1.0
MR-IVW	alanine	HMDB0000161	5-acetylamino-6-formylamino-3-methyluracil	HMDB0011105	met-d-Ala	GCST90200680	8:145497920-145997920	-0.692232227901113	0.497120107101182	0.163775620025923	1.0
MR-IVW	alanine	HMDB0000161	5-acetylamino-6-formylamino-3-methyluracil	HMDB0011105	met-d-Ala	GCST90200680	9:4033137-4533137	-0.621836826154233	0.577146863401099	0.281287061668548	1.0
MR-IVW	alanine	HMDB0000161	5-acetylamino-6-formylamino-3-methyluracil	HMDB0011105	met-d-Ala	GCST90200680	11:8005408-8505408	0.489815337328116	0.337570436192138	0.146779336891871	1.0
MR-IVW	alanine	HMDB0000161	5-acetylamino-6-formylamino-3-methyluracil	HMDB0011105	met-d-Ala	GCST90200680	12:4040249-4540249	-1.48431108405378	0.633805840713551	0.0191857585594691	1.0
MR-IVW	alanine	HMDB0000161	5-acetylamino-6-formylamino-3-methyluracil	HMDB0011105	met-d-Ala	GCST90200680	12:45894827-46394827	-0.649171793489205	0.674698146735497	0.335966093754259	1.0
MR-IVW	alanine	HMDB0000161	5-acetylamino-6-formylamino-3-methyluracil	HMDB0011105	met-d-Ala	GCST90200680	12:46544011-47796599	-0.22890439278318	0.353505344699636	0.517290674296098	3.0
MR-IVW	alanine	HMDB0000161	5-acetylamino-6-formylamino-3-methyluracil	HMDB0011105	met-d-Ala	GCST90200680	12:56109642-56609642	-0.657987894982185	0.677495001710202	0.331445203738512	1.0
MR-IVW	alanine	HMDB0000161	5-acetylamino-6-formylamino-3-methyluracil	HMDB0011105	met-d-Ala	GCST90200680	12:56610577-57110577	0.0247962308075672	0.246891819575426	0.920000106741156	1.0
MR-IVW	alanine	HMDB0000161	5-acetylamino-6-formylamino-3-methyluracil	HMDB0011105	met-d-Ala	GCST90200680	12:59740767-60240767	0.0986356740368765	0.462910902179123	0.831266891015478	1.0
MR-IVW	alanine	HMDB0000161	5-acetylamino-6-formylamino-3-methyluracil	HMDB0011105	met-d-Ala	GCST90200680	12:122367989-122867989	0.0556846596727094	0.580471183731823	0.923576087146483	1.0
MR-IVW	alanine	HMDB0000161	5-acetylamino-6-formylamino-3-methyluracil	HMDB0011105	met-d-Ala	GCST90200680	12:132815816-133315816	-1.15744101055457	0.688259369420323	0.092628372923006	1.0
MR-IVW	alanine	HMDB0000161	5-acetylamino-6-formylamino-3-methyluracil	HMDB0011105	met-d-Ala	GCST90200680	16:69383883-70933639	0.0463362761880791	0.245666706482637	0.850395053020353	4.0
MR-IVW	alanine	HMDB0000161	5-acetylamino-6-formylamino-3-methyluracil	HMDB0011105	met-d-Ala	GCST90200680	16:70994871-71494871	-0.286477190123408	0.670304002586275	0.669099676348705	1.0
MR-IVW	alanine	HMDB0000161	5-acetylamino-6-formylamino-3-methyluracil	HMDB0011105	met-d-Ala	GCST90200680	17:79391534-79891534	1.53957803818431	0.53061771157168	0.0037140144769304	1.0
MR-IVW	alanine	HMDB0000161	5-acetylamino-6-formylamino-3-methyluracil	HMDB0011105	met-d-Ala	GCST90200680	21:32796216-33296216	-0.0880547196517022	0.676162102715846	0.896386649275913	1.0
MR-IVW	alanine	HMDB0000161	5-acetylamino-6-formylamino-3-methyluracil	HMDB0011105	met-d-Ala	GCST90200680	22:18934095-19434095	-0.199494018048779	0.654945887017208	0.760673726567352	1.0
MR-IVW	alpha-ketoglutarate	HMDB0000208	phenylalanine	HMDB0000159	GCST90200455	GCST90200396	20:44931392-45517926	-0.021659138105016	0.118747161455463	0.85527110002971	3.0
MR-IVW	urate	HMDB0000289	glycerol 3-phosphate	HMDB0000126	M01604	GCST90199638	4:9676051-10553081	-0.0243688402933239	0.0481341295465251	0.612667491688426	1.0
MR-IVW	glycine	HMDB0000123	4-acetamidobutanoate	HMDB0003681	M32338	GCST90200311	2:211289363-212090389	-0.0067045623890469	0.0486157180843433	0.890312055778848	1.0
MR-IVW	creatine	HMDB0000064	glutamate	HMDB0000148	M27718	bioa_007	2:211346498-211846498	0.0099709131017775	0.0579704250103391	0.863437528998356	1.0
MR-IVW	4-methyl-2-oxopentanoate	HMDB0000695	3-hydroxybutyrate (bhba)	HMDB0000011	M22116	met-d-bOHbutyrate	4:88976422-89476422	-0.0543975521170067	0.039742609112952	0.171078568909105	1.0
MR-IVW	4-methyl-2-oxopentanoate	HMDB0000695	3-hydroxybutyrate (bhba)	HMDB0000011	M22116	met-d-bOHbutyrate	13:48209901-48709901	0.0827944021906972	0.0459308131848948	0.0714527051427822	1.0
MR-IVW	citrulline	HMDB0000904	glutamine	HMDB0000641	GCST90200403	met-d-Gln	2:211084708-211584708	-0.207169749039601	0.0414220582027687	5.69050292983189e-07	1.0
MR-IVW	citrulline	HMDB0000904	glutamine	HMDB0000641	GCST90200403	met-d-Gln	9:133044244-133573675	-0.008841840554343	0.0429056900842989	0.83673140791616	2.0
MR-IVW	ornithine	HMDB0000214	aspartate	HMDB0000191	bioa_014	GCST90200370	2:219037276-219805573	-0.197056447435372	0.302628731198193	0.514950198012825	1.0
MR-IVW	ornithine	HMDB0000214	aspartate	HMDB0000191	bioa_014	GCST90200370	4:144415809-145209327	0.203843427251116	0.272448375123512	0.454344947712462	1.0
MR-IVW	ornithine	HMDB0000214	aspartate	HMDB0000191	bioa_014	GCST90200370	6:131638147-132138147	0.0455252697686218	0.245320261463605	0.85277818079482	1.0
MR-IVW	ornithine	HMDB0000214	aspartate	HMDB0000191	bioa_014	GCST90200370	10:97138162-97638162	-0.17125580657436	0.327248356851247	0.600751167624023	1.0
MR-IVW	ornithine	HMDB0000214	aspartate	HMDB0000191	bioa_014	GCST90200370	12:46964292-47464292	0.509365043511664	0.299869691729382	0.0893905618174079	1.0
MR-IVW	ornithine	HMDB0000214	aspartate	HMDB0000191	bioa_014	GCST90200370	12:132819894-133319894	-0.212974072125398	0.349424310011336	0.542193157754604	1.0
MR-IVW	ornithine	HMDB0000214	aspartate	HMDB0000191	bioa_014	GCST90200370	19:12789284-13289284	0.176174610273413	0.302441508051005	0.560224527096935	1.0
MR-IVW	mannose	HMDB0000169	isoleucine	HMDB0000172	GCST90200435	met-d-Ile	2:27176853-28662558	-0.133383709961448	0.0331883742406536	5.84484070403142e-05	2.0
MR-IVW	mannose	HMDB0000169	isoleucine	HMDB0000172	GCST90200435	met-d-Ile	12:22996345-23496345	0.0487234552624527	0.048840003538974	0.318466728893919	1.0
MR-IVW	alpha-tocopherol	HMDB0001893	cystathionine	HMDB0000099	GCST90200302	GCST90200383	1:62651807-63403953	-0.189203170629192	0.177017752320963	0.285143003453343	1.0
MR-IVW	glycerol 3-phosphate	HMDB0000126	urea	HMDB0000294	GCST90199638	M01670	1:20921386-22251981	0.0854526835703848	0.121129512245141	0.480520637500309	3.0
MR-IVW	asparagine	HMDB0000168	3-methyl-2-oxovalerate	HMDB0000491	M34283	M15676	11:61916235-62416235	0.251850116088766	0.178393832229542	0.158019253847398	1.0
MR-IVW	asparagine	HMDB0000168	3-methyl-2-oxovalerate	HMDB0000491	M34283	M15676	14:104016664-104812812	-0.0094557603617809	0.0819499231354376	0.908140272657436	1.0
MR-IVW	spermidine	HMDB0001257	asparagine	HMDB0000168	GCST90200423	GCST90200452	1:247789451-248289451	0.138641163752637	0.145187532252523	0.339622733898344	1.0
MR-IVW	3-(4-hydroxyphenyl)lactate	HMDB0000755	bilirubin (z,z)	HMDB0000054	M32197	M27716	17:79879970-80379970	-0.20674775189703	0.154466711187437	0.180746030045682	1.0
MR-IVW	sulfate*	HMDB01448	2-hydroxyglutarate	HMDB0059655	GCST90199896	M37253	7:122557611-123057611	0.492067640611575	0.202977901752275	0.0153403612414818	1.0
MR-IVW	histidine	HMDB0000177	urea	HMDB0000294	GCST90200377	GCST90200417	2:211293055-211793055	0.269643610221581	0.174091187101443	0.12141436437587	1.0
MR-IVW	histidine	HMDB0000177	urea	HMDB0000294	GCST90200377	GCST90200417	12:96129884-96629884	-0.0778560213556197	0.143071360552043	0.586320266226882	1.0
MR-IVW	arginine	HMDB0000517	3-aminoisobutyrate	HMDB0002166	bioa_002	GCST90200310	2:24182937-24682937	0.0139726607855264	0.351172870296134	0.968261701426792	1.0
MR-IVW	arginine	HMDB0000517	3-aminoisobutyrate	HMDB0002166	bioa_002	GCST90200310	2:211333022-211833022	-0.629665849933758	0.245260308187507	0.0102482975632573	1.0
MR-IVW	arginine	HMDB0000517	3-aminoisobutyrate	HMDB0002166	bioa_002	GCST90200310	2:219037276-219788019	-0.199094521041262	0.267555869990607	0.456801965553922	1.0
MR-IVW	arginine	HMDB0000517	3-aminoisobutyrate	HMDB0002166	bioa_002	GCST90200310	4:144583533-145083533	-0.203533005902928	0.262362015150669	0.437883842705526	1.0
MR-IVW	arginine	HMDB0000517	3-aminoisobutyrate	HMDB0002166	bioa_002	GCST90200310	5:177386199-177886199	-0.339994897848875	0.321882640404451	0.290844989629274	1.0
MR-IVW	arginine	HMDB0000517	3-aminoisobutyrate	HMDB0002166	bioa_002	GCST90200310	6:131339506-132265729	-0.0429801245191914	0.178941827352063	0.810182588722707	2.0
MR-IVW	arginine	HMDB0000517	3-aminoisobutyrate	HMDB0002166	bioa_002	GCST90200310	6:135177817-135677817	-0.201464201912636	0.30453890986794	0.508267057550888	1.0
MR-IVW	arginine	HMDB0000517	3-aminoisobutyrate	HMDB0002166	bioa_002	GCST90200310	10:99898951-100398951	0.0543534739549501	0.340041038493044	0.873004068786175	1.0
MR-IVW	arginine	HMDB0000517	3-aminoisobutyrate	HMDB0002166	bioa_002	GCST90200310	12:46680313-47435518	-0.537831668377642	0.287617290667698	0.0614899330752019	1.0
MR-IVW	arginine	HMDB0000517	3-aminoisobutyrate	HMDB0002166	bioa_002	GCST90200310	19:12757458-13257458	0.277157482277489	0.185175396922568	0.134463652772415	1.0
MR-IVW	4-acetamidobutanoate	HMDB0003681	histidine	HMDB0000177	M01558	bioa_009	8:18010431-18510431	0.0271708689749788	0.0180417456673166	0.132067173667662	1.0
MR-IVW	4-acetamidobutanoate	HMDB0003681	histidine	HMDB0000177	M01558	bioa_009	18:22536478-23036478	0.0285861492842442	0.0528394626326135	0.588507582711615	1.0
MR-IVW	2-hydroxyphenylacetate	HMDB0000669	ornithine	HMDB0000214	GCST90200369	M01493	9:131329579-131829579	-0.122679765760363	0.102233138133636	0.230139340443417	1.0
MR-IVW	2-hydroxyphenylacetate	HMDB0000669	ornithine	HMDB0000214	GCST90200369	M01493	12:122051275-122551275	0.159771543733876	0.182596049981573	0.381573905705022	1.0
MR-IVW	bilirubin (z,z)	HMDB0000054	alpha-ketobutyrate	HMDB0000005	GCST90200704	GCST90200438	2:233988949-235124783	0.0015582211630194	0.0286114086456569	0.956567455665946	7.0
MR-IVW	bilirubin (z,z)	HMDB0000054	alpha-ketobutyrate	HMDB0000005	GCST90200704	GCST90200438	12:21093886-21593886	-0.0606807378704606	0.136823770544924	0.657407313462088	1.0
MR-IVW	3-hydroxybutyrate (bhba)	HMDB0000011	anthranilate	HMDB0001123	met-d-bOHbutyrate	GCST90200324	1:230050269-230550269	1.17499259777451	0.653854085997331	0.0723315395735826	1.0
MR-IVW	3-hydroxybutyrate (bhba)	HMDB0000011	anthranilate	HMDB0001123	met-d-bOHbutyrate	GCST90200324	5:41452897-42471829	0.136077844045754	0.46131979384862	0.768012914869151	1.0
MR-IVW	3-hydroxybutyrate (bhba)	HMDB0000011	anthranilate	HMDB0001123	met-d-bOHbutyrate	GCST90200324	8:8059014-8559014	-0.759648306226048	0.751268904873747	0.311942888837813	1.0
MR-IVW	3-hydroxybutyrate (bhba)	HMDB0000011	anthranilate	HMDB0001123	met-d-bOHbutyrate	GCST90200324	8:8580720-9433358	0.668924075674744	0.59009178728809	0.256965199538084	1.0
MR-IVW	3-hydroxybutyrate (bhba)	HMDB0000011	anthranilate	HMDB0001123	met-d-bOHbutyrate	GCST90200324	8:9546321-10530228	-0.247442411752688	0.688424576400747	0.719271299027444	1.0
MR-IVW	3-hydroxybutyrate (bhba)	HMDB0000011	anthranilate	HMDB0001123	met-d-bOHbutyrate	GCST90200324	8:10591858-11909109	0.776432481992884	0.606093384485585	0.200178102608241	1.0
MR-IVW	3-hydroxybutyrate (bhba)	HMDB0000011	anthranilate	HMDB0001123	met-d-bOHbutyrate	GCST90200324	9:107339744-107915739	-0.843041452043245	0.489909754482472	0.0852853637395959	2.0
MR-IVW	3-hydroxybutyrate (bhba)	HMDB0000011	anthranilate	HMDB0001123	met-d-bOHbutyrate	GCST90200324	10:113694271-114194271	0.251022727235152	0.535766307659525	0.63940543690327	1.0
MR-IVW	3-hydroxybutyrate (bhba)	HMDB0000011	anthranilate	HMDB0001123	met-d-bOHbutyrate	GCST90200324	11:116451535-117240760	0.174684551923174	0.747483468212341	0.81522031263824	1.0
MR-IVW	3-hydroxybutyrate (bhba)	HMDB0000011	anthranilate	HMDB0001123	met-d-bOHbutyrate	GCST90200324	12:122375755-122875755	-0.290318679030135	0.683236329671381	0.670897237437515	1.0
MR-IVW	3-hydroxybutyrate (bhba)	HMDB0000011	anthranilate	HMDB0001123	met-d-bOHbutyrate	GCST90200324	14:94393207-95094947	-0.77977929728039	0.80393448686888	0.33206952946844	2.0
MR-IVW	3-hydroxybutyrate (bhba)	HMDB0000011	anthranilate	HMDB0001123	met-d-bOHbutyrate	GCST90200324	15:58430643-58980498	-0.0456152588114898	0.480846615833151	0.924422478948553	2.0
MR-IVW	3-hydroxybutyrate (bhba)	HMDB0000011	anthranilate	HMDB0001123	met-d-bOHbutyrate	GCST90200324	16:71899923-73042963	0.532650221280198	0.394881720101381	0.177373750524671	1.0
MR-IVW	3-hydroxybutyrate (bhba)	HMDB0000011	anthranilate	HMDB0001123	met-d-bOHbutyrate	GCST90200324	17:6935779-7435779	-0.300175889978396	0.682821159745147	0.660218663242252	1.0
MR-IVW	3-hydroxybutyrate (bhba)	HMDB0000011	anthranilate	HMDB0001123	met-d-bOHbutyrate	GCST90200324	19:45161941-45661941	0.0519124801853667	0.46179679535442	0.910495060464246	1.0
MR-IVW	dihydroorotate	HMDB03349	2-hydroxyglutarate	HMDB0059655	GCST90200444	GCST90199865	5:53379047-53879047	0.202105076025935	0.184058960615208	0.272184710350581	1.0
MR-IVW	dihydroorotate	HMDB03349	2-hydroxyglutarate	HMDB0059655	GCST90200444	GCST90199865	10:104381189-105206827	-0.0573308011858449	0.164073282770351	0.726772580770486	1.0
MR-IVW	dihydroorotate	HMDB03349	2-hydroxyglutarate	HMDB0059655	GCST90200444	GCST90199865	10:125910495-126410495	0.162724882098691	0.132827537617648	0.220543598447198	1.0
MR-IVW	dihydroorotate	HMDB03349	2-hydroxyglutarate	HMDB0059655	GCST90200444	GCST90199865	11:122683181-123183181	-0.0364410900581678	0.153797494608699	0.812701765642967	1.0
MR-IVW	dihydroorotate	HMDB03349	2-hydroxyglutarate	HMDB0059655	GCST90200444	GCST90199865	15:77921365-78954732	-0.0609283829150274	0.0619600311430361	0.325435318470165	5.0
MR-IVW	n6,n6,n6-trimethyllysine	HMDB0001325	glycerophosphorylcholine (gpc)	HMDB0000086	GCST90200344	GCST90199629	11:64586385-65555309	-0.163717428470139	0.0727705940622065	0.0244632621293237	2.0
MR-IVW	n6,n6,n6-trimethyllysine	HMDB0001325	glycerophosphorylcholine (gpc)	HMDB0000086	GCST90200344	GCST90199629	16:67497306-67997306	0.0909945305976779	0.165691779366578	0.582882262886777	1.0
MR-IVW	glycine	HMDB0000123	dimethylglycine	HMDB0000092	met-d-Gly	GCST90200424	1:11606378-12106378	-0.647133727425874	0.659910327157517	0.326770851618268	1.0
MR-IVW	glycine	HMDB0000123	dimethylglycine	HMDB0000092	met-d-Gly	GCST90200424	1:75982013-76482013	0.530961763140357	0.373306896579374	0.154933454707298	1.0
MR-IVW	glycine	HMDB0000123	dimethylglycine	HMDB0000092	met-d-Gly	GCST90200424	1:120004506-120504506	-0.0745370154199222	0.526939865704069	0.887512401109803	2.0
MR-IVW	glycine	HMDB0000123	dimethylglycine	HMDB0000092	met-d-Gly	GCST90200424	1:151589838-152089838	2.24967848514198	0.723604581934569	0.0018772888342	1.0
MR-IVW	glycine	HMDB0000123	dimethylglycine	HMDB0000092	met-d-Gly	GCST90200424	2:165276338-165776338	0.780794552444331	0.594195132978765	0.188833661166078	1.0
MR-IVW	glycine	HMDB0000123	dimethylglycine	HMDB0000092	met-d-Gly	GCST90200424	2:208538752-212979649	-0.0742562081013324	0.0264745744853146	0.0050345912517866	61.0
MR-IVW	glycine	HMDB0000123	dimethylglycine	HMDB0000092	met-d-Gly	GCST90200424	2:226790540-227290540	0.358253774569938	0.65968698753537	0.587084151378567	1.0
MR-IVW	glycine	HMDB0000123	dimethylglycine	HMDB0000092	met-d-Gly	GCST90200424	3:12110357-12610357	1.20554375954327	0.672236970261062	0.0729199274439336	1.0
MR-IVW	glycine	HMDB0000123	dimethylglycine	HMDB0000092	met-d-Gly	GCST90200424	3:48534270-49826414	-0.972705529775987	0.6035608846246	0.107046554548294	1.0
MR-IVW	glycine	HMDB0000123	dimethylglycine	HMDB0000092	met-d-Gly	GCST90200424	3:125116791-126249375	0.0780211624108534	0.196711114544803	0.691641702348123	5.0
MR-IVW	glycine	HMDB0000123	dimethylglycine	HMDB0000092	met-d-Gly	GCST90200424	4:102676923-103438709	-1.36786896464169	0.562067529221283	0.0149479312633853	1.0
MR-IVW	glycine	HMDB0000123	dimethylglycine	HMDB0000092	met-d-Gly	GCST90200424	5:90005685-90505685	-0.626204556806469	0.559646175144383	0.263170260933957	1.0
MR-IVW	glycine	HMDB0000123	dimethylglycine	HMDB0000092	met-d-Gly	GCST90200424	5:131427047-131927047	-0.190387100683719	0.645323731760817	0.767974229516456	1.0
MR-IVW	glycine	HMDB0000123	dimethylglycine	HMDB0000092	met-d-Gly	GCST90200424	6:131620261-132120261	-1.9200023414508	0.730671535084529	0.0085958499503564	1.0
MR-IVW	glycine	HMDB0000123	dimethylglycine	HMDB0000092	met-d-Gly	GCST90200424	6:160518860-161018860	-1.3903295998379	0.634224570589474	0.028367060471104	1.0
MR-IVW	glycine	HMDB0000123	dimethylglycine	HMDB0000092	met-d-Gly	GCST90200424	7:55560073-56715237	-0.251005599983056	0.25627894260925	0.327370806930939	2.0
MR-IVW	glycine	HMDB0000123	dimethylglycine	HMDB0000092	met-d-Gly	GCST90200424	8:8915380-9434231	0.308472472235731	0.222075387282491	0.164819387221648	2.0
MR-IVW	glycine	HMDB0000123	dimethylglycine	HMDB0000092	met-d-Gly	GCST90200424	8:17169461-17669461	0.965441712478584	0.582685972083141	0.0975433988734764	1.0
MR-IVW	glycine	HMDB0000123	dimethylglycine	HMDB0000092	met-d-Gly	GCST90200424	8:126212070-126756694	-0.147026936167929	0.235474401791218	0.532374071537369	2.0
MR-IVW	glycine	HMDB0000123	dimethylglycine	HMDB0000092	met-d-Gly	GCST90200424	9:5668443-7086536	0.0858698434781198	0.161415535241272	0.594739817358539	4.0
MR-IVW	glycine	HMDB0000123	dimethylglycine	HMDB0000092	met-d-Gly	GCST90200424	11:8005408-8505408	0.141265149928233	0.553900307175972	0.798694414258851	1.0
MR-IVW	glycine	HMDB0000123	dimethylglycine	HMDB0000092	met-d-Gly	GCST90200424	12:115016-615016	1.13929949140466	0.628642995843417	0.0699374496003751	1.0
MR-IVW	glycine	HMDB0000123	dimethylglycine	HMDB0000092	met-d-Gly	GCST90200424	12:21136493-21636493	-1.15504238214493	0.650471698881938	0.0757824315487803	1.0
MR-IVW	glycine	HMDB0000123	dimethylglycine	HMDB0000092	met-d-Gly	GCST90200424	12:46468358-47667420	-0.0286051285440632	0.327833341843475	0.930468748869458	2.0
MR-IVW	glycine	HMDB0000123	dimethylglycine	HMDB0000092	met-d-Gly	GCST90200424	12:56615338-57115338	1.14336372100863	0.393340475958632	0.0036514175282629	1.0
MR-IVW	glycine	HMDB0000123	dimethylglycine	HMDB0000092	met-d-Gly	GCST90200424	12:57516305-58016305	0.0481744483651407	0.624669907367513	0.938528203525695	1.0
MR-IVW	glycine	HMDB0000123	dimethylglycine	HMDB0000092	met-d-Gly	GCST90200424	12:59343804-59843804	0.147884849649907	0.66895766712164	0.825039816588807	1.0
MR-IVW	glycine	HMDB0000123	dimethylglycine	HMDB0000092	met-d-Gly	GCST90200424	13:50472895-50972895	-0.565454656385432	0.685648624188915	0.409541736227096	1.0
MR-IVW	glycine	HMDB0000123	dimethylglycine	HMDB0000092	met-d-Gly	GCST90200424	14:100551720-101051720	-0.745993677711144	0.686845728483197	0.277427969108783	1.0
MR-IVW	glycine	HMDB0000123	dimethylglycine	HMDB0000092	met-d-Gly	GCST90200424	15:42451374-42951374	1.64754350130093	0.648103765426487	0.011018916877098	1.0
MR-IVW	glycine	HMDB0000123	dimethylglycine	HMDB0000092	met-d-Gly	GCST90200424	15:43028726-44613739	1.05697428811396	0.472510173443027	0.0252906241309355	1.0
MR-IVW	glycine	HMDB0000123	dimethylglycine	HMDB0000092	met-d-Gly	GCST90200424	15:58180763-58713267	1.89540078798489	0.779846910856771	0.0150789199792956	2.0
MR-IVW	glycine	HMDB0000123	dimethylglycine	HMDB0000092	met-d-Gly	GCST90200424	16:79678196-80178196	-0.626993497056116	0.645689621408245	0.331526010203366	1.0
MR-IVW	glycine	HMDB0000123	dimethylglycine	HMDB0000092	met-d-Gly	GCST90200424	16:80626853-81422810	0.213492124585212	0.174768609106127	0.221870203998209	2.0
MR-IVW	glycine	HMDB0000123	dimethylglycine	HMDB0000092	met-d-Gly	GCST90200424	17:45235982-45996386	-0.736349917030827	0.370518554456304	0.0468836639121631	1.0
MR-IVW	glycine	HMDB0000123	dimethylglycine	HMDB0000092	met-d-Gly	GCST90200424	19:17984588-18484588	-1.47658069665589	0.458494624586556	0.0012796840188945	1.0
MR-IVW	1-methylxanthine	HMDB0010738	isoleucine	HMDB0000172	M34389	met-d-Ile	8:18010431-18510431	-0.0260713842501029	0.0142896005728578	0.0680764317291067	1.0
MR-IVW	orotate	HMDB0000226	serine	HMDB0000187	GCST90200392	M32315	3:123305909-124961335	0.0040153186859599	0.0334609890496673	0.904483147958835	1.0
MR-IVW	orotate	HMDB0000226	serine	HMDB0000187	GCST90200392	M32315	7:32831514-33590783	-0.0209349998509894	0.0604701031706386	0.729189306266339	3.0
MR-IVW	kynurenine	HMDB0000684	histidine	HMDB0000177	bioa_027	GCST90200377	1:241473615-241973615	-0.24785633606995	0.27720809238008	0.371259548962015	1.0
MR-IVW	kynurenine	HMDB0000684	histidine	HMDB0000177	bioa_027	GCST90200377	5:176563404-177063404	-0.214036377704548	0.315637246687569	0.49770274543668	1.0
MR-IVW	kynurenine	HMDB0000684	histidine	HMDB0000177	bioa_027	GCST90200377	8:39556267-40056267	0.074558696258123	0.179790531653432	0.678363312807261	1.0
MR-IVW	kynurenine	HMDB0000684	histidine	HMDB0000177	bioa_027	GCST90200377	12:111634608-113433486	-0.0014822623324477	0.158496743040946	0.992538288369795	1.0
MR-IVW	kynurenine	HMDB0000684	histidine	HMDB0000177	bioa_027	GCST90200377	16:87568569-88128476	-0.0595211038357496	0.0817506211522632	0.466563780470987	2.0
MR-IVW	kynurenate	HMDB0000715	alpha-ketoglutaramate*	HMDB0001552	GCST90200454	GCST90199885	1:241463402-241963402	-0.0131775814215405	0.0522826193213813	0.801006153679336	1.0
MR-IVW	kynurenate	HMDB0000715	alpha-ketoglutaramate*	HMDB0001552	GCST90200454	GCST90199885	4:170711647-171211647	0.114906138568552	0.133138901531681	0.388107459546004	1.0
MR-IVW	kynurenate	HMDB0000715	alpha-ketoglutaramate*	HMDB0001552	GCST90200454	GCST90199885	16:58517848-59017848	0.639166142211934	0.152244260772224	2.689335288387e-05	1.0
MR-IVW	n-acetylglucosaminylasparagine	HMDB0000489	n1-methyl-2-pyridone-5-carboxamide	HMDB0004193	GCST90200316	GCST90199778	4:178111987-178611987	0.0155856381815564	0.110526874923874	0.887860301659533	1.0
MR-IVW	n-acetylglucosaminylasparagine	HMDB0000489	n1-methyl-2-pyridone-5-carboxamide	HMDB0004193	GCST90200316	GCST90199778	6:167457759-167966043	0.0444735275820688	0.047424071484585	0.348355510531622	4.0
MR-IVW	n-acetylglucosaminylasparagine	HMDB0000489	n1-methyl-2-pyridone-5-carboxamide	HMDB0004193	GCST90200316	GCST90199778	14:94594947-95094947	0.0413652571608355	0.129749669971231	0.749871968997312	1.0
MR-IVW	n-acetylglucosaminylasparagine	HMDB0000489	n1-methyl-2-pyridone-5-carboxamide	HMDB0004193	GCST90200316	GCST90199778	17:64055051-64555051	0.0156806594093213	0.127725127483844	0.902290188888179	1.0
MR-IVW	citrulline	HMDB0000904	sarcosine	HMDB0000271	GCST90200403	GCST90200291	2:211084708-211584708	-0.195359684188685	0.154738406289048	0.206763241356362	1.0
MR-IVW	citrulline	HMDB0000904	sarcosine	HMDB0000271	GCST90200403	GCST90200291	9:133044244-133573675	-0.048504359007659	0.110551369570089	0.660843049840896	2.0
MR-IVW	phenylalanine	HMDB0000159	lactate	HMDB0000190	met-d-Phe	met-d-Lactate	2:211293055-211793055	-0.112012423608627	0.160309933801264	0.484724433128716	1.0
MR-IVW	phenylalanine	HMDB0000159	lactate	HMDB0000190	met-d-Phe	met-d-Lactate	6:17868392-18368392	0.164291904220216	0.171609180016981	0.338385170071731	1.0
MR-IVW	phenylalanine	HMDB0000159	lactate	HMDB0000190	met-d-Phe	met-d-Lactate	11:57019429-57519429	0.0163246897512659	0.083645228538951	0.845263134936418	1.0
MR-IVW	phenylalanine	HMDB0000159	lactate	HMDB0000190	met-d-Phe	met-d-Lactate	12:56671418-57171418	0.01607781342524	0.173198186921469	0.926039416710907	1.0
MR-IVW	phenylalanine	HMDB0000159	lactate	HMDB0000190	met-d-Phe	met-d-Lactate	12:102211009-102721004	0.083282536528856	0.110029450120808	0.44910299192357	2.0
MR-IVW	phenylalanine	HMDB0000159	lactate	HMDB0000190	met-d-Phe	met-d-Lactate	12:102890425-104124563	0.0278422309184785	0.0290911584452086	0.338532689533465	7.0
MR-IVW	phenylalanine	HMDB0000159	lactate	HMDB0000190	met-d-Phe	met-d-Lactate	12:104125826-104625826	0.018572915460442	0.180171312792868	0.917895705086663	1.0
MR-IVW	phenylalanine	HMDB0000159	lactate	HMDB0000190	met-d-Phe	met-d-Lactate	14:55161744-55661744	0.193761394778088	0.0938015856206011	0.038861389088852	1.0
MR-IVW	phenylalanine	HMDB0000159	lactate	HMDB0000190	met-d-Phe	met-d-Lactate	14:55670870-56170870	0.368785491527889	0.169221592369843	0.029309005243568	1.0
MR-IVW	phenylalanine	HMDB0000159	lactate	HMDB0000190	met-d-Phe	met-d-Lactate	16:16004626-16504626	0.0883871339409751	0.178159018027522	0.619814176811596	1.0
MR-IVW	flavin adenine dinucleotide (fad)	HMDB0001248	sphingosine 1-phosphate	HMDB0000277	GCST90200376	GCST90199657	2:69949756-70738470	0.0149556100789759	0.0854407095472037	0.861047575359241	2.0
MR-IVW	acetoacetate	HMDB0000060	urea	HMDB0000294	met-d-Acetoacetate	M01670	1:230046470-230546470	-0.218173447466829	0.719972376640534	0.761866768188247	1.0
MR-IVW	acetoacetate	HMDB0000060	urea	HMDB0000294	met-d-Acetoacetate	M01670	5:41395751-42449922	0.340577624503682	0.354768358858	0.337055214933674	1.0
MR-IVW	acetoacetate	HMDB0000060	urea	HMDB0000294	met-d-Acetoacetate	M01670	8:8933102-9433102	-0.648959298304354	0.606635865806243	0.284724000775702	1.0
MR-IVW	acetoacetate	HMDB0000060	urea	HMDB0000294	met-d-Acetoacetate	M01670	10:113686244-114186244	0.899168349234759	0.681188143359663	0.186835017986942	1.0
MR-IVW	acetoacetate	HMDB0000060	urea	HMDB0000294	met-d-Acetoacetate	M01670	11:116373213-116873213	-0.157324518672391	0.583782347435906	0.787551300236247	2.0
MR-IVW	acetoacetate	HMDB0000060	urea	HMDB0000294	met-d-Acetoacetate	M01670	12:122333527-122833527	-0.935958619724811	0.59561003073397	0.116083133738654	1.0
MR-IVW	asparagine	HMDB0000168	alpha-aminoadipic acid	HMDB0000510	GCST90200452	bioa_025	7:97139584-97639584	0.110832806410204	0.129780803759022	0.393104989384986	1.0
MR-IVW	asparagine	HMDB0000168	alpha-aminoadipic acid	HMDB0000510	GCST90200452	bioa_025	11:61850353-62350353	0.0076476604255808	0.103346762507852	0.941010385262196	1.0
MR-IVW	asparagine	HMDB0000168	alpha-aminoadipic acid	HMDB0000510	GCST90200452	bioa_025	14:103842789-104825326	-0.0024390184369649	0.0272549725328837	0.928693347722597	2.0
MR-IVW	thyroxine	HMDB0000248	creatine	HMDB0000064	GCST90200293	GCST90200323	2:234397317-234897317	0.0379579809230852	0.165669459199522	0.818776613539972	1.0
MR-IVW	thyroxine	HMDB0000248	creatine	HMDB0000064	GCST90200293	GCST90200323	12:121166650-121666650	-0.0804302292918405	0.182715857931212	0.659797378176261	1.0
MR-IVW	threonine	HMDB0000167	choline phosphate	HMDB0001565	GCST90200432	GCST90200363	2:27589369-28089369	-0.160100460398509	0.155550114832622	0.303360687905605	1.0
MR-IVW	threonine	HMDB0000167	choline phosphate	HMDB0001565	GCST90200432	GCST90200363	2:211290507-211790507	0.183006190280127	0.136170695655328	0.178965544231315	1.0
MR-IVW	threonine	HMDB0000167	choline phosphate	HMDB0001565	GCST90200432	GCST90200363	12:46938082-47438082	0.0676072493144451	0.161502843013696	0.675498717047186	1.0
MR-IVW	threonine	HMDB0000167	choline phosphate	HMDB0001565	GCST90200432	GCST90200363	14:100594368-101094368	0.370268496605473	0.180321092939959	0.0400353232263681	1.0
MR-IVW	cortisol	HMDB0000063	creatinine	HMDB0000562	GCST90200378	GCST90200366	14:94554700-95054700	-0.0050920167371136	0.153554868116806	0.973546282858479	1.0
MR-IVW	acetylphosphate	HMDB0001494	caffeine	HMDB0001847	M15488	GCST90200436	1:109564880-110064880	-0.179189842791389	0.166527867259763	0.281911525331676	1.0
MR-IVW	acetylphosphate	HMDB0001494	caffeine	HMDB0001847	M15488	GCST90200436	6:96128415-96628415	-0.248762574231967	0.172544714297147	0.149379075004401	1.0
MR-IVW	4-methyl-2-oxopentanoate	HMDB0000695	spermidine	HMDB0001257	M22116	bioa_033	4:88976422-89476422	0.140031566838535	0.103650308540736	0.176695432693616	1.0
MR-IVW	4-methyl-2-oxopentanoate	HMDB0000695	spermidine	HMDB0001257	M22116	bioa_033	13:48209901-48709901	0.0662469481499402	0.119795566274758	0.580263410168057	1.0
MR-IVW	valine	HMDB0000883	spermidine	HMDB0001257	M01649	bioa_033	4:88976422-89476422	0.133269973866129	0.0986454284723378	0.176695432693616	1.0
MR-IVW	bilirubin (z,z)	HMDB0000054	beta-alanine	HMDB0000056	M27716	GCST90200361	2:234140469-234918570	0.0240890409251862	0.0368434615253949	0.513226924276898	1.0
MR-IVW	histidine	HMDB0000177	mannose	HMDB0000169	met-d-His	M00584	1:168963261-169463261	-1.20068767717838	0.68610724410193	0.0801183137276338	1.0
MR-IVW	histidine	HMDB0000177	mannose	HMDB0000169	met-d-His	M00584	2:27491237-27991237	8.78840774116194	0.487117288193734	9.173506012262632e-73	1.0
MR-IVW	histidine	HMDB0000177	mannose	HMDB0000169	met-d-His	M00584	2:211290507-212074453	0.285259538768582	0.384480247905479	0.458126425559176	1.0
MR-IVW	histidine	HMDB0000177	mannose	HMDB0000169	met-d-His	M00584	3:148408762-149190142	0.757860354465339	0.411351836496578	0.0654217322285571	2.0
MR-IVW	histidine	HMDB0000177	mannose	HMDB0000169	met-d-His	M00584	8:145389726-145889726	-0.119177521597268	0.569403714298059	0.834212236432499	1.0
MR-IVW	histidine	HMDB0000177	mannose	HMDB0000169	met-d-His	M00584	12:46932531-47432531	-0.743093798314092	0.662322733279951	0.261883181151682	1.0
MR-IVW	histidine	HMDB0000177	mannose	HMDB0000169	met-d-His	M00584	12:56610020-57110020	-0.405831781215506	0.359451006219449	0.258884225947615	1.0
MR-IVW	histidine	HMDB0000177	mannose	HMDB0000169	met-d-His	M00584	12:95659569-96755187	-0.354416638011897	0.227629683412181	0.119473384052781	3.0
MR-IVW	histidine	HMDB0000177	mannose	HMDB0000169	met-d-His	M00584	14:21241151-21765620	0.555238281568783	0.666285937882546	0.40465676192729	1.0
MR-IVW	histidine	HMDB0000177	mannose	HMDB0000169	met-d-His	M00584	14:94599201-95099201	-0.156537666576929	0.573971444115404	0.785062868547559	1.0
MR-IVW	histidine	HMDB0000177	mannose	HMDB0000169	met-d-His	M00584	15:43028726-45092210	-1.56508792490608	0.648938895692767	0.0158755231158107	1.0
MR-IVW	histidine	HMDB0000177	mannose	HMDB0000169	met-d-His	M00584	20:38915692-39415692	-0.195131251162952	0.585393753488862	0.738882680363529	1.0
MR-IVW	cortisol	HMDB0000063	1-methylurate	HMDB0003099	GCST90200378	M34395	14:94554700-95054700	-0.0445911515909321	0.19322832356071	0.817494086363384	1.0
MR-IVW	phosphoethanolamine	HMDB0000224	2-aminobutyrate	HMDB0000452	GCST90200281	M32348	1:21573292-22073292	0.0299709755651136	0.179825853390688	0.867632334778197	1.0
MR-IVW	orotidine	HMDB0000788	1-(1-enyl-stearoyl)-2-arachidonoyl-gpe (p-18:0/20:4)*	HMDB0005779	GCST90200681	GCST90200058	3:124271035-124771035	0.0588165368036708	0.175839420825187	0.738009797310043	1.0
MR-IVW	orotidine	HMDB0000788	1-(1-enyl-stearoyl)-2-arachidonoyl-gpe (p-18:0/20:4)*	HMDB0005779	GCST90200681	GCST90200058	16:20142332-20642332	0.12629439468279	0.163292079998626	0.439270110456172	1.0
MR-IVW	orotidine	HMDB0000788	1-(1-enyl-stearoyl)-2-arachidonoyl-gpe (p-18:0/20:4)*	HMDB0005779	GCST90200681	GCST90200058	17:72554076-74203469	-0.0396339500307928	0.0265467201743291	0.13544017651562	1.0
MR-IVW	asparagine	HMDB0000168	creatine	HMDB0000064	GCST90200452	M27718	11:61850353-62350353	0.0938792028300333	0.147524461590052	0.524539436435313	1.0
MR-IVW	asparagine	HMDB0000168	creatine	HMDB0000064	GCST90200452	M27718	14:103842789-104825326	-0.122504979061898	0.133005405838632	0.357022949173405	1.0
MR-IVW	glutamine	HMDB0000641	asparagine	HMDB0000168	bioa_006	bioa_003	2:27200724-28253174	0.943795142276863	0.121294839002295	7.19534954406958e-15	1.0
MR-IVW	glutamine	HMDB0000641	asparagine	HMDB0000168	bioa_006	bioa_003	2:191299636-192089976	0.235092448546516	0.163258644823969	0.149867399068653	1.0
MR-IVW	glutamine	HMDB0000641	asparagine	HMDB0000168	bioa_006	bioa_003	6:20469561-20969561	0.952485180142826	0.302184384563077	0.0016215627332499	1.0
MR-IVW	glutamine	HMDB0000641	asparagine	HMDB0000168	bioa_006	bioa_003	7:72732874-73232874	0.96964598677312	0.218143079139059	8.78918673486253e-06	1.0
MR-IVW	glutamine	HMDB0000641	asparagine	HMDB0000168	bioa_006	bioa_003	8:17122121-17622121	0.82045848611844	0.299000906019838	0.0060695537918635	1.0
MR-IVW	glutamine	HMDB0000641	asparagine	HMDB0000168	bioa_006	bioa_003	8:134082558-134582558	0.511105909224099	0.304592317773601	0.0933470990143447	1.0
MR-IVW	glutamine	HMDB0000641	asparagine	HMDB0000168	bioa_006	bioa_003	9:4032942-4532942	0.897058627257163	0.259340453095451	0.0005421849046529	1.0
MR-IVW	glutamine	HMDB0000641	asparagine	HMDB0000168	bioa_006	bioa_003	10:64798306-65565800	-0.577089742477569	0.304532845634597	0.0580924016706103	1.0
MR-IVW	glutamine	HMDB0000641	asparagine	HMDB0000168	bioa_006	bioa_003	10:99109412-99609412	-0.207316912194281	0.126721828969608	0.101839587396092	1.0
MR-IVW	glutamine	HMDB0000641	asparagine	HMDB0000168	bioa_006	bioa_003	11:8003049-8503049	0.648378394480413	0.233229638302303	0.0054358898454018	1.0
MR-IVW	glutamine	HMDB0000641	asparagine	HMDB0000168	bioa_006	bioa_003	12:46679007-47711183	0.495042682574363	0.134157908556737	0.0002242540519644	1.0
MR-IVW	glutamine	HMDB0000641	asparagine	HMDB0000168	bioa_006	bioa_003	12:56615040-57375879	-0.095262145143281	0.0470430346386574	0.0428673642283063	1.0
MR-IVW	glutamine	HMDB0000641	asparagine	HMDB0000168	bioa_006	bioa_003	12:59344212-60165849	0.750919368906976	0.196884994469579	0.0001367354673646	1.0
MR-IVW	glutamine	HMDB0000641	asparagine	HMDB0000168	bioa_006	bioa_003	14:100594368-101094368	-0.39072537928051	0.270211188990669	0.148177201815521	1.0
MR-IVW	glutamine	HMDB0000641	asparagine	HMDB0000168	bioa_006	bioa_003	15:58477325-58977325	0.135287298038335	0.287234178425345	0.637640734903302	1.0
MR-IVW	alpha-aminoadipic acid	HMDB0000510	glycerophosphorylcholine (gpc)	HMDB0000086	bioa_025	GCST90199629	3:2996317-3496317	0.267633141358596	0.243191151069875	0.271112038331941	1.0
MR-IVW	alpha-aminoadipic acid	HMDB0000510	glycerophosphorylcholine (gpc)	HMDB0000086	bioa_025	GCST90199629	5:36380209-36880209	-0.248234333931421	0.183025617238419	0.175009488628818	1.0
MR-IVW	2-hydroxyglutarate	HMDB0059655	glycerol 3-phosphate	HMDB0000126	GCST90199865	GCST90199638	2:242459363-242959363	0.191905104738548	0.161274319483633	0.234074018773943	1.0
MR-IVW	2-hydroxyglutarate	HMDB0059655	glycerol 3-phosphate	HMDB0000126	GCST90199865	GCST90199638	14:91386532-91886532	0.031228411884215	0.119511937389363	0.793861536634562	1.0
MR-IVW	serine	HMDB0000187	sphinganine	HMDB0000269	M32315	GCST90200374	1:119966025-120466025	0.0294613118842173	0.0959313211555878	0.758760885343228	1.0
MR-IVW	serine	HMDB0000187	sphinganine	HMDB0000269	M32315	GCST90200374	2:211323559-211823559	0.0583090116557098	0.128037908518012	0.648818416059997	1.0
MR-IVW	serine	HMDB0000187	sphinganine	HMDB0000269	M32315	GCST90200374	7:55822010-56322010	0.179031192607068	0.172377036075399	0.298989718217034	1.0
MR-IVW	creatinine	HMDB0000562	leucine	HMDB0000687	GCST90200366	GCST90200389	16:20142332-20642332	-0.12308975675621	0.172828219872126	0.476335568427302	1.0
MR-IVW	hypoxanthine	HMDB0000157	3-aminoisobutyrate	HMDB0002166	M03127	GCST90200310	6:16038192-16538192	0.0142194413659463	0.113949059309244	0.900691622905066	1.0
MR-IVW	stearoyl sphingomyelin (d18:1/18:0)	HMDB0001348	dehydroepiandrosterone sulfate (dhea-s)	HMDB0001032	GCST90200335	M32425	14:63982386-64482386	-0.221107979466269	0.12044093190439	0.0663841500188371	1.0
MR-IVW	alanine	HMDB0000161	isoleucine	HMDB0000172	bioa_001	M01125	1:206985954-207485954	-0.436013084313818	0.367168913106373	0.235030456586429	1.0
MR-IVW	alanine	HMDB0000161	isoleucine	HMDB0000172	bioa_001	M01125	2:27143030-28594285	0.867103801706502	0.23225994688567	0.0001889622496086	1.0
MR-IVW	alanine	HMDB0000161	isoleucine	HMDB0000172	bioa_001	M01125	2:64958074-65458074	-1.27227757070726e-308	0.319481282907314	1.0	1.0
MR-IVW	alanine	HMDB0000161	isoleucine	HMDB0000172	bioa_001	M01125	3:71155270-71655270	-0.170171683893873	0.544549388460391	0.754660563059685	1.0
MR-IVW	alanine	HMDB0000161	isoleucine	HMDB0000172	bioa_001	M01125	4:88976422-89476422	-2.78036163664018	0.514881784562995	6.66408969708521e-08	1.0
MR-IVW	alanine	HMDB0000161	isoleucine	HMDB0000172	bioa_001	M01125	7:72732874-73232874	0.867889915408611	0.488188077417344	0.0754403596268003	1.0
MR-IVW	alanine	HMDB0000161	isoleucine	HMDB0000172	bioa_001	M01125	8:145568681-146068681	0.52380314058597	0.55872334995837	0.348501423761086	1.0
MR-IVW	alanine	HMDB0000161	isoleucine	HMDB0000172	bioa_001	M01125	9:4040541-4540541	0.729559556441493	0.497426970301018	0.142466754827972	1.0
MR-IVW	alanine	HMDB0000161	isoleucine	HMDB0000172	bioa_001	M01125	11:116336283-116836283	-0.256866557890814	0.513733115781629	0.617075077451974	1.0
MR-IVW	alanine	HMDB0000161	isoleucine	HMDB0000172	bioa_001	M01125	12:46636543-47713425	0.459385399594591	0.566753001150249	0.417620334672846	2.0
MR-IVW	alanine	HMDB0000161	isoleucine	HMDB0000172	bioa_001	M01125	12:56615040-57115040	0.177083082080902	0.273673854125032	0.517593873457395	1.0
MR-IVW	alanine	HMDB0000161	isoleucine	HMDB0000172	bioa_001	M01125	12:59727701-60227701	0.800463821471974	0.400231910735985	0.0455002638963575	1.0
MR-IVW	alanine	HMDB0000161	isoleucine	HMDB0000172	bioa_001	M01125	14:75116447-75616447	0.177999359710566	0.569597951073809	0.754660563059685	1.0
MR-IVW	alanine	HMDB0000161	isoleucine	HMDB0000172	bioa_001	M01125	16:69621701-70931491	-0.227426575692205	0.301401796354636	0.450511366536556	3.0
MR-IVW	alanine	HMDB0000161	isoleucine	HMDB0000172	bioa_001	M01125	17:40568584-41068584	-1.19834826718095	0.58101734166349	0.0391601575567542	1.0
MR-IVW	alanine	HMDB0000161	isoleucine	HMDB0000172	bioa_001	M01125	22:18906543-19406543	0.477698170269688	0.587936209562692	0.416504786576217	1.0
MR-IVW	docosahexaenoate (dha; 22:6n3)	HMDB0002183	theobromine	HMDB0002825	GCST90199651	M18392	11:61376206-61876206	-0.138741709843448	0.193150223507545	0.472566252466971	1.0
MR-IVW	s-1-pyrroline-5-carboxylate	HMDB0001301	eicosapentaenoate (epa; 20:5n3)	HMDB0001999	GCST90200381	M18467	8:144432748-145014955	0.0669049117616264	0.0549261046890833	0.22318996103781	2.0
MR-IVW	acetone	HMDB0001659	hippurate	HMDB0000714	met-d-Acetone	M15753	1:120074995-120574995	1.16781985853769	0.618944525024972	0.0591882466367494	1.0
MR-IVW	acetone	HMDB0001659	hippurate	HMDB0000714	met-d-Acetone	M15753	5:41206969-43455198	0.160584075302434	0.253767977290172	0.526865030742355	2.0
MR-IVW	acetone	HMDB0001659	hippurate	HMDB0000714	met-d-Acetone	M15753	8:126241733-126741733	-0.754829951086872	0.641605458423843	0.239406878796791	1.0
MR-IVW	acetone	HMDB0001659	hippurate	HMDB0000714	met-d-Acetone	M15753	10:135065795-135607239	-0.283310377492081	0.34957284627109	0.417683128825713	2.0
MR-IVW	acetone	HMDB0001659	hippurate	HMDB0000714	met-d-Acetone	M15753	12:122365033-122865033	-0.356735424887568	0.61959310638367	0.564779052623048	1.0
MR-IVW	acetone	HMDB0001659	hippurate	HMDB0000714	met-d-Acetone	M15753	13:42058883-42558883	1.25125083526541	0.699624122944099	0.0737015755703004	1.0
MR-IVW	acetone	HMDB0001659	hippurate	HMDB0000714	met-d-Acetone	M15753	19:45929043-46429043	-0.181043483717913	0.681575468114499	0.790528029851142	1.0
MR-IVW	citrate	HMDB0000094	sarcosine	HMDB0000271	M01564	bioa_031	5:14625868-15125868	0.200998550716886	0.0938806869298855	0.0322740380604478	1.0
MR-IVW	citrate	HMDB0000094	sarcosine	HMDB0000271	M01564	bioa_031	9:84927464-85427464	-0.0874309501387695	0.102258421214935	0.392551147749088	1.0
MR-IVW	citrate	HMDB0000094	sarcosine	HMDB0000271	M01564	bioa_031	17:6345930-6933878	0.0206789589870235	0.061052586225062	0.734830211817719	2.0
MR-IVW	citrate	HMDB0000094	sarcosine	HMDB0000271	M01564	bioa_031	22:18904608-19404608	-0.0106955070623525	0.0930044092378496	0.908445122044381	1.0
MR-IVW	choline	HMDB0000097	inositol 1-phosphate (i1p)	HMDB0000213	GCST90200327	M01481	17:17175631-17675631	-0.0136381290095122	0.376412360662556	0.971097462871142	1.0
MR-IVW	cystine	HMDB0000192	2-hydroxyglutarate	HMDB0059655	M31454	M37253	22:24745202-25245202	-0.0508700266758183	0.0854616448153755	0.55168432911615	1.0
MR-IVW	glutamine	HMDB0000641	glutamate	HMDB0000148	met-d-Gln	bioa_007	1:213912734-214412734	-0.58896376217837	0.295072025139461	0.045933922797111	1.0
MR-IVW	glutamine	HMDB0000641	glutamate	HMDB0000148	met-d-Gln	bioa_007	2:26939063-28767861	-0.382113625587104	0.102718716555672	0.0001992227779517	1.0
MR-IVW	glutamine	HMDB0000641	glutamate	HMDB0000148	met-d-Gln	bioa_007	2:190998205-192033792	-0.0863201698939091	0.128644068396287	0.502220529526058	1.0
MR-IVW	glutamine	HMDB0000641	glutamate	HMDB0000148	met-d-Gln	bioa_007	2:211168890-211668890	0.719145511353667	0.34392420437765	0.0365280639801152	1.0
MR-IVW	glutamine	HMDB0000641	glutamate	HMDB0000148	met-d-Gln	bioa_007	3:38941335-39441335	0.0470685606506696	0.331468736976556	0.88708000568643	1.0
MR-IVW	glutamine	HMDB0000641	glutamate	HMDB0000148	met-d-Gln	bioa_007	3:52085887-52937605	-0.116338630650009	0.353612859118565	0.742155688033726	1.0
MR-IVW	glutamine	HMDB0000641	glutamate	HMDB0000148	met-d-Gln	bioa_007	3:159689586-160441236	0.208239389766494	0.19052094214684	0.274393799748204	1.0
MR-IVW	glutamine	HMDB0000641	glutamate	HMDB0000148	met-d-Gln	bioa_007	5:55611894-56111894	-1.0197894597107	0.342901634065465	0.0029394507513085	1.0
MR-IVW	glutamine	HMDB0000641	glutamate	HMDB0000148	met-d-Gln	bioa_007	6:20425792-20925792	0.302952114370866	0.31264408087809	0.332545189177903	1.0
MR-IVW	glutamine	HMDB0000641	glutamate	HMDB0000148	met-d-Gln	bioa_007	6:41265224-41765224	-0.389508649037487	0.358004273012392	0.276595107534038	1.0
MR-IVW	glutamine	HMDB0000641	glutamate	HMDB0000148	met-d-Gln	bioa_007	6:56020405-56520405	0.050422029469239	0.352601604680002	0.886290181193037	1.0
MR-IVW	glutamine	HMDB0000641	glutamate	HMDB0000148	met-d-Gln	bioa_007	6:126492728-127693092	-0.505253055002078	0.2427933950034	0.0374339060575307	1.0
MR-IVW	glutamine	HMDB0000641	glutamate	HMDB0000148	met-d-Gln	bioa_007	6:131635614-132135614	0.380420051569628	0.269610242076277	0.158244614020305	1.0
MR-IVW	glutamine	HMDB0000641	glutamate	HMDB0000148	met-d-Gln	bioa_007	7:72772933-73272933	-0.499239061873484	0.168604884118027	0.0030664193911197	1.0
MR-IVW	glutamine	HMDB0000641	glutamate	HMDB0000148	met-d-Gln	bioa_007	8:17124777-17669461	0.775029474615652	0.240319216935083	0.0012597266879953	1.0
MR-IVW	glutamine	HMDB0000641	glutamate	HMDB0000148	met-d-Gln	bioa_007	8:126231747-126731747	-0.218921086012525	0.285797762418444	0.443676302185044	1.0
MR-IVW	glutamine	HMDB0000641	glutamate	HMDB0000148	met-d-Gln	bioa_007	9:4040541-4540541	0.31461087086126	0.242942757421821	0.195320229482546	1.0
MR-IVW	glutamine	HMDB0000641	glutamate	HMDB0000148	met-d-Gln	bioa_007	9:21884172-22384172	0.149764486769364	0.335794813384225	0.655597245926228	1.0
MR-IVW	glutamine	HMDB0000641	glutamate	HMDB0000148	met-d-Gln	bioa_007	10:98828483-99609412	0.105616128429546	0.100300216932143	0.292340992078763	1.0
MR-IVW	glutamine	HMDB0000641	glutamate	HMDB0000148	met-d-Gln	bioa_007	10:114535278-115035278	-0.317775987998409	0.334501039998331	0.342112252616971	1.0
MR-IVW	glutamine	HMDB0000641	glutamate	HMDB0000148	met-d-Gln	bioa_007	11:8005408-8505408	0.657972878571323	0.213281322065256	0.0020355215316069	1.0
MR-IVW	glutamine	HMDB0000641	glutamate	HMDB0000148	met-d-Gln	bioa_007	11:18148958-18648958	-0.0981326918817864	0.341925755685674	0.774112320233972	1.0
MR-IVW	glutamine	HMDB0000641	glutamate	HMDB0000148	met-d-Gln	bioa_007	11:73860169-74360169	-0.190876132488131	0.338432859021507	0.572754132142325	1.0
MR-IVW	glutamine	HMDB0000641	glutamate	HMDB0000148	met-d-Gln	bioa_007	12:4051876-4551876	0.181758900449	0.350209827454721	0.603760741250764	1.0
MR-IVW	glutamine	HMDB0000641	glutamate	HMDB0000148	met-d-Gln	bioa_007	12:46377388-47736079	0.322622930383748	0.150404845624067	0.0319504354902645	2.0
MR-IVW	glutamine	HMDB0000641	glutamate	HMDB0000148	met-d-Gln	bioa_007	12:55949170-57674145	-0.0067772698321606	0.042688324585275	0.873856646200546	3.0
MR-IVW	glutamine	HMDB0000641	glutamate	HMDB0000148	met-d-Gln	bioa_007	12:59330993-60240767	0.0593077442280656	0.184828587542769	0.748301547910655	2.0
MR-IVW	glutamine	HMDB0000641	glutamate	HMDB0000148	met-d-Gln	bioa_007	12:121134495-121634495	-1.69622487076369	0.352718833596105	1.51687206459302e-06	1.0
MR-IVW	glutamine	HMDB0000641	glutamate	HMDB0000148	met-d-Gln	bioa_007	14:21242229-21782312	0.141512019371228	0.334543781019452	0.672295261058215	1.0
MR-IVW	glutamine	HMDB0000641	glutamate	HMDB0000148	met-d-Gln	bioa_007	14:74940531-75440531	-0.0433128900389236	0.325660827360332	0.894193380499855	1.0
MR-IVW	glutamine	HMDB0000641	glutamate	HMDB0000148	met-d-Gln	bioa_007	14:100545139-101045139	0.224210076344464	0.267873448440219	0.4025925680387	1.0
MR-IVW	glutamine	HMDB0000641	glutamate	HMDB0000148	met-d-Gln	bioa_007	16:70118909-70618909	0.07499670158135	0.340894098097066	0.825871154703581	1.0
MR-IVW	glutamine	HMDB0000641	glutamate	HMDB0000148	met-d-Gln	bioa_007	17:25345818-25845818	0.442574578125008	0.296433073091098	0.135437186901193	1.0
MR-IVW	glutamine	HMDB0000641	glutamate	HMDB0000148	met-d-Gln	bioa_007	18:31306350-31806350	-0.31376054501318	0.356141367778864	0.378317819990446	1.0
MR-IVW	glutamine	HMDB0000641	glutamate	HMDB0000148	met-d-Gln	bioa_007	20:55862882-56362882	0.157422406486415	0.339272427772449	0.642647745631388	1.0
MR-IVW	glutamine	HMDB0000641	glutamate	HMDB0000148	met-d-Gln	bioa_007	22:44074730-44574730	0.108599644688768	0.33312774444409	0.744424355128809	1.0
MR-IVW	glucose	HMDB0000122	serine	HMDB0000187	met-d-Glucose	bioa_018	2:165251927-165751927	-1.05150391580055	0.339633047739193	0.0019615036145909	1.0
MR-IVW	glucose	HMDB0000122	serine	HMDB0000187	met-d-Glucose	bioa_018	2:169498833-170056652	-0.0507139425252334	0.0820515885722269	0.536526648761722	2.0
MR-IVW	glucose	HMDB0000122	serine	HMDB0000187	met-d-Glucose	bioa_018	3:122819058-123319058	0.862793306722499	0.21959615849389	8.52998395483887e-05	1.0
MR-IVW	glucose	HMDB0000122	serine	HMDB0000187	met-d-Glucose	bioa_018	3:151951767-152451767	-0.106907063332305	0.339387502642246	0.752761653865103	1.0
MR-IVW	glucose	HMDB0000122	serine	HMDB0000187	met-d-Glucose	bioa_018	3:170377909-170877909	-0.007001636100983	0.184253581604891	0.969687682029532	1.0
MR-IVW	glucose	HMDB0000122	serine	HMDB0000187	met-d-Glucose	bioa_018	4:185468314-185968314	0.68237293601269	0.335153701381477	0.041750355270287	1.0
MR-IVW	glucose	HMDB0000122	serine	HMDB0000187	met-d-Glucose	bioa_018	5:95479406-95979406	0.158143417393395	0.340826330589213	0.642647745631386	1.0
MR-IVW	glucose	HMDB0000122	serine	HMDB0000187	met-d-Glucose	bioa_018	6:7000270-7500270	0.440657040857298	0.313189083764961	0.159427388775287	1.0
MR-IVW	glucose	HMDB0000122	serine	HMDB0000187	met-d-Glucose	bioa_018	7:14801789-15301789	0.0383088423978566	0.222725827894514	0.863437528998345	1.0
MR-IVW	glucose	HMDB0000122	serine	HMDB0000187	met-d-Glucose	bioa_018	7:43935955-44473721	-0.166019308345433	0.137715370139472	0.228000729981539	2.0
MR-IVW	glucose	HMDB0000122	serine	HMDB0000187	met-d-Glucose	bioa_018	8:117934783-118434783	0.251365375351764	0.278675582429891	0.367056867734936	1.0
MR-IVW	glucose	HMDB0000122	serine	HMDB0000187	met-d-Glucose	bioa_018	9:21884068-22384068	0.865384837349325	0.339233570109495	0.0107414325813742	1.0
MR-IVW	glucose	HMDB0000122	serine	HMDB0000187	met-d-Glucose	bioa_018	10:2888477-3388477	-0.0901905996760898	0.186730020033313	0.629095736221301	1.0
MR-IVW	glucose	HMDB0000122	serine	HMDB0000187	met-d-Glucose	bioa_018	10:112762852-113262852	-0.101903318952736	0.346609928410663	0.768757903371659	1.0
MR-IVW	glucose	HMDB0000122	serine	HMDB0000187	met-d-Glucose	bioa_018	10:114504071-115004071	-0.33073682536991	0.236240589549934	0.161513318467539	1.0
MR-IVW	glucose	HMDB0000122	serine	HMDB0000187	met-d-Glucose	bioa_018	12:111682800-112523499	0.427833180116333	0.315744044366296	0.17541755702897	1.0
MR-IVW	glucose	HMDB0000122	serine	HMDB0000187	met-d-Glucose	bioa_018	12:121166650-121666650	-0.193610300530408	0.32430536102246	0.550507380607421	1.0
MR-IVW	glucose	HMDB0000122	serine	HMDB0000187	met-d-Glucose	bioa_018	13:28213465-28721145	0.0714232507807916	0.348406101369731	0.837572125025111	1.0
MR-IVW	glucose	HMDB0000122	serine	HMDB0000187	met-d-Glucose	bioa_018	17:43272775-44380160	0.180767113354196	0.345635015973614	0.600974253247346	1.0
MR-IVW	glucose	HMDB0000122	serine	HMDB0000187	met-d-Glucose	bioa_018	20:22311971-22811971	0.345071882461973	0.344039763172452	0.315860861249049	1.0
MR-IVW	dehydroepiandrosterone sulfate (dhea-s)	HMDB0001032	cortisol	HMDB0000063	M32425	GCST90200378	7:98868801-99739571	-0.265365675028456	0.133633124069228	0.0470580152159307	1.0
MR-IVW	dehydroepiandrosterone sulfate (dhea-s)	HMDB0001032	cortisol	HMDB0000063	M32425	GCST90200378	19:48115523-48615523	-0.145594554611388	0.144928196684848	0.315090533575803	1.0
MR-IVW	2-aminobutyrate	HMDB0000452	hippurate	HMDB0000714	M32348	GCST90199624	2:64958074-65458074	-0.134994452036241	0.115427225881727	0.242194178238702	1.0
MR-IVW	2-aminobutyrate	HMDB0000452	hippurate	HMDB0000714	M32348	GCST90199624	4:88993818-89493818	-0.0817807510607929	0.145685670512692	0.574558494873581	1.0
MR-IVW	cysteinylglycine	HMDB0000078	gluconate	HMDB0000625	GCST90200364	GCST90200373	16:15885043-16385043	-0.009150543333383	0.151932841475427	0.951974401048901	1.0
MR-IVW	cysteinylglycine	HMDB0000078	gluconate	HMDB0000625	GCST90200364	GCST90200373	16:89076223-90262231	-0.0236263546665698	0.0658590907768366	0.719788869722323	2.0
MR-IVW	cysteinylglycine	HMDB0000078	gluconate	HMDB0000625	GCST90200364	GCST90200373	19:52317323-52817323	0.0861064411494889	0.184672706480898	0.641025744136873	1.0
MR-IVW	4-acetamidobutanoate	HMDB0003681	isoleucine	HMDB0000172	GCST90200311	M01125	8:18005709-18505709	0.0169358900323542	0.0739394136891869	0.818829346854298	2.0
MR-IVW	uridine	HMDB0000296	phosphoethanolamine	HMDB0000224	M00606	GCST90200281	1:20665172-21165172	-0.0504859364926152	0.169277414831675	0.765517107794816	1.0
MR-IVW	uridine	HMDB0000296	phosphoethanolamine	HMDB0000224	M00606	GCST90200281	7:47852911-48352911	-0.046936957671848	0.171070805209673	0.783799123576467	1.0
MR-IVW	uridine	HMDB0000296	phosphoethanolamine	HMDB0000224	M00606	GCST90200281	22:50721752-51221752	0.0922623794581615	0.160511586683019	0.565425220681842	1.0
MR-IVW	kynurenine	HMDB0000684	valine	HMDB0000883	bioa_027	met-d-Val	1:241473615-241973615	0.105660823594778	0.0741137497369253	0.153967228245837	1.0
MR-IVW	kynurenine	HMDB0000684	valine	HMDB0000883	bioa_027	met-d-Val	5:131338151-131838151	-0.0872733489098182	0.0941348038983657	0.353869254374245	1.0
MR-IVW	kynurenine	HMDB0000684	valine	HMDB0000883	bioa_027	met-d-Val	5:176563404-177063404	0.169125149276954	0.0843856142613083	0.0450492735500982	1.0
MR-IVW	kynurenine	HMDB0000684	valine	HMDB0000883	bioa_027	met-d-Val	8:39556267-40056267	0.0014733720555072	0.0480669941668634	0.975546697460748	1.0
MR-IVW	kynurenine	HMDB0000684	valine	HMDB0000883	bioa_027	met-d-Val	12:111111298-111611298	0.217816748666551	0.080988518203809	0.0071564100393416	1.0
MR-IVW	kynurenine	HMDB0000684	valine	HMDB0000883	bioa_027	met-d-Val	12:111634608-113433486	0.153378309631917	0.0366890401607101	2.90876578574275e-05	1.0
MR-IVW	kynurenine	HMDB0000684	valine	HMDB0000883	bioa_027	met-d-Val	16:87568569-88128476	-0.0194046425769338	0.03153581610858	0.538342905144937	2.0
MR-IVW	kynurenine	HMDB0000684	leucine	HMDB0000687	bioa_027	GCST90200389	1:241473615-241973615	0.65813532748457	0.276639165230845	0.0173578454374502	1.0
MR-IVW	kynurenine	HMDB0000684	leucine	HMDB0000687	bioa_027	GCST90200389	5:176563404-177063404	0.143756844627353	0.315086972169702	0.648213834430903	1.0
MR-IVW	kynurenine	HMDB0000684	leucine	HMDB0000687	bioa_027	GCST90200389	8:39556267-40056267	0.128359707110962	0.17947064897218	0.47447755490746	1.0
MR-IVW	kynurenine	HMDB0000684	leucine	HMDB0000687	bioa_027	GCST90200389	12:111634608-113433486	0.134612768925682	0.158211056608629	0.394856575566172	1.0
MR-IVW	kynurenine	HMDB0000684	leucine	HMDB0000687	bioa_027	GCST90200389	16:87568569-88128476	0.022623667315558	0.0816068710585392	0.781605439300964	2.0
MR-IVW	cysteinylglycine	HMDB0000078	orotidine	HMDB0000788	GCST90200364	GCST90200681	16:15885043-16385043	0.0202227700887919	0.152773715403769	0.894691055392919	1.0
MR-IVW	cysteinylglycine	HMDB0000078	orotidine	HMDB0000788	GCST90200364	GCST90200681	16:89076223-90262231	-0.019317502471985	0.0763206822981985	0.800183468971351	2.0
MR-IVW	cysteinylglycine	HMDB0000078	orotidine	HMDB0000788	GCST90200364	GCST90200681	19:52317323-52817323	0.0960125919053467	0.185694334994844	0.605123751862264	1.0
MR-IVW	oleamide	HMDB0002117	acetate	HMDB0000042	M32458	met-d-Acetate	12:21138621-21638621	0.0190437632521106	0.0273900614216349	0.486879814724371	1.0
MR-IVW	oleamide	HMDB0002117	acetate	HMDB0000042	M32458	met-d-Acetate	19:15740431-16240431	0.0495001309188092	0.0434742078378613	0.254866209518032	1.0
MR-IVW	2-aminobutyrate	HMDB0000452	phenylalanine	HMDB0000159	GCST90200305	bioa_016	2:64970910-65470910	0.0103467328066385	0.0299038520423088	0.729342714737502	1.0
MR-IVW	2-aminobutyrate	HMDB0000452	phenylalanine	HMDB0000159	GCST90200305	bioa_016	4:88993818-89493818	-0.0490501789564306	0.040671790179462	0.227817490430215	1.0
MR-IVW	7-methylxanthine	HMDB0001991	3-ureidopropionate	HMDB0000026	GCST90199754	GCST90200283	1:197801712-198301712	-0.0258810738673044	0.18666083820352	0.889724407788351	1.0
MR-IVW	7-methylxanthine	HMDB0001991	3-ureidopropionate	HMDB0000026	GCST90199754	GCST90200283	15:74777880-75578595	-0.0291423612300555	0.167465968501036	0.861850056899391	1.0
MR-IVW	arachidonate (20:4n6)	HMDB0001043	tryptophan	HMDB0000929	M01110	M00054	11:61330635-61830635	-0.0245371917952742	0.0525796967041593	0.640738381802543	1.0
MR-IVW	uridine	HMDB0000296	glutamine	HMDB0000641	GCST90200407	bioa_006	1:20666238-21166238	0.041684669391313	0.0349997224108421	0.233653584880597	1.0
MR-IVW	uridine	HMDB0000296	glutamine	HMDB0000641	GCST90200407	bioa_006	7:47877194-48377194	-0.0615001735071142	0.0505342428160343	0.223604215858885	1.0
MR-IVW	uridine	HMDB0000296	glutamine	HMDB0000641	GCST90200407	bioa_006	22:50686035-51186035	0.0330399357935467	0.0531188678352863	0.533941868010799	1.0
MR-IVW	acetylphosphate	HMDB0001494	valine	HMDB0000883	M15488	met-d-Val	1:109564880-110064880	-0.0404150651590837	0.0439296618360817	0.357575420653749	1.0
MR-IVW	acetylphosphate	HMDB0001494	valine	HMDB0000883	M15488	met-d-Val	6:96128415-96628415	0.0164934883247378	0.0455196506804139	0.71709964307874	1.0
MR-IVW	n-stearoyl-sphingosine (d18:1/18:0)*	HMDB0004950	bilirubin (z,z)	HMDB0000054	GCST90200341	GCST90200704	10:64645010-65401382	0.409813335737721	0.166960669947417	0.0141060991281979	1.0
MR-IVW	n-stearoyl-sphingosine (d18:1/18:0)*	HMDB0004950	bilirubin (z,z)	HMDB0000054	GCST90200341	GCST90200704	14:63982220-64482220	-0.12487148977665	0.154527746786958	0.419041892217013	1.0
MR-IVW	n-stearoyl-sphingosine (d18:1/18:0)*	HMDB0004950	bilirubin (z,z)	HMDB0000054	GCST90200341	GCST90200704	18:55052269-55552269	0.185777103689395	0.171220001981794	0.277912856432369	1.0
MR-IVW	n-stearoyl-sphingosine (d18:1/18:0)*	HMDB0004950	bilirubin (z,z)	HMDB0000054	GCST90200341	GCST90200704	19:8013648-8513648	-0.0075971516794647	0.103274195224219	0.941358174265831	1.0
MR-IVW	valine	HMDB0000883	5-methylthioadenosine (mta)	HMDB0001173	met-d-Val	GCST90200359	2:27480940-28253616	0.494243046002753	0.522925354111871	0.344582157752385	1.0
MR-IVW	valine	HMDB0000883	5-methylthioadenosine (mta)	HMDB0001173	met-d-Val	GCST90200359	2:64975088-65475088	0.390682363383603	0.247658091690295	0.114678921863568	2.0
MR-IVW	valine	HMDB0000883	5-methylthioadenosine (mta)	HMDB0001173	met-d-Val	GCST90200359	2:165251927-165751927	0.231080452712613	0.439039204815754	0.59865744238067	1.0
MR-IVW	valine	HMDB0000883	5-methylthioadenosine (mta)	HMDB0001173	met-d-Val	GCST90200359	3:135701113-136578270	-0.043798347030999	0.661407630738889	0.947202753801252	1.0
MR-IVW	valine	HMDB0000883	5-methylthioadenosine (mta)	HMDB0001173	met-d-Val	GCST90200359	4:86953335-87453335	-0.0663131764029083	0.620556029760584	0.914899332077339	1.0
MR-IVW	valine	HMDB0000883	5-methylthioadenosine (mta)	HMDB0001173	met-d-Val	GCST90200359	4:87663610-88163610	-0.388865835731411	0.61141070363638	0.52476722408061	1.0
MR-IVW	valine	HMDB0000883	5-methylthioadenosine (mta)	HMDB0001173	met-d-Val	GCST90200359	4:88882515-89510546	-0.160815070644633	0.149239075152205	0.281227130998677	4.0
MR-IVW	valine	HMDB0000883	5-methylthioadenosine (mta)	HMDB0001173	met-d-Val	GCST90200359	5:55564890-56064890	0.9828296354187	0.678386499896626	0.147400331216151	1.0
MR-IVW	valine	HMDB0000883	5-methylthioadenosine (mta)	HMDB0001173	met-d-Val	GCST90200359	6:108910874-109410874	0.587855784294191	0.68045133036634	0.387631620431587	1.0
MR-IVW	valine	HMDB0000883	5-methylthioadenosine (mta)	HMDB0001173	met-d-Val	GCST90200359	12:56199875-57115338	0.456868818162882	0.381666734237344	0.231292526074331	2.0
MR-IVW	valine	HMDB0000883	5-methylthioadenosine (mta)	HMDB0001173	met-d-Val	GCST90200359	12:122278263-122778263	-0.357960656209145	0.5115415379403	0.484071887878441	1.0
MR-IVW	valine	HMDB0000883	5-methylthioadenosine (mta)	HMDB0001173	met-d-Val	GCST90200359	14:102468052-102968052	1.44287413465298	0.664965090304191	0.0300182529265629	1.0
MR-IVW	valine	HMDB0000883	5-methylthioadenosine (mta)	HMDB0001173	met-d-Val	GCST90200359	16:69315747-70918195	0.320340580234211	0.26224764317407	0.221889429940142	1.0
MR-IVW	valine	HMDB0000883	5-methylthioadenosine (mta)	HMDB0001173	met-d-Val	GCST90200359	17:6935779-7435779	0.3598539731114	0.272747604784955	0.18704671318088	1.0
MR-IVW	valine	HMDB0000883	5-methylthioadenosine (mta)	HMDB0001173	met-d-Val	GCST90200359	17:79384062-79884062	-0.225842612602349	0.631884254565152	0.72078387144364	1.0
MR-IVW	valine	HMDB0000883	5-methylthioadenosine (mta)	HMDB0001173	met-d-Val	GCST90200359	19:49050431-49611255	-0.371750285202104	0.24714895614132	0.132541516558354	4.0
MR-IVW	3-(4-hydroxyphenyl)lactate	HMDB0000755	alpha-tocopherol	HMDB0001893	GCST90200371	M01561	6:111301079-111801079	-0.321213738892765	0.19272824333566	0.0955807045456299	1.0
MR-IVW	3-(4-hydroxyphenyl)lactate	HMDB0000755	alpha-tocopherol	HMDB0001893	GCST90200371	M01561	17:79941425-80441425	0.0140150139707709	0.108616358273479	0.897332123936809	1.0
MR-IVW	biliverdin	HMDB0001008	gluconate	HMDB0000625	M02137	GCST90200373	2:234046650-234918570	-0.0283076937801698	0.0345373315956325	0.412429366315052	1.0
MR-IVW	tryptophan	HMDB0000929	anthranilate	HMDB0001123	GCST90200441	GCST90200324	4:156527528-157027528	-0.1354240074395	0.189992222391358	0.475977502073175	1.0
MR-IVW	tryptophan	HMDB0000929	anthranilate	HMDB0001123	GCST90200441	GCST90200324	6:111301079-112053797	-0.031732545724979	0.198225247675984	0.872815480292328	1.0
MR-IVW	stearoyl sphingomyelin (d18:1/18:0)	HMDB0001348	phosphate	HMDB0001429	GCST90200335	M11438	14:63982386-64482386	0.213584900729929	0.120483790155344	0.076273909634044	1.0
MR-IVW	phenylalanine	HMDB0000159	2-hydroxyphenylacetate	HMDB0000669	bioa_016	GCST90200369	3:186202917-186702917	-0.214995461833636	0.464202597536118	0.643256808267988	1.0
MR-IVW	phenylalanine	HMDB0000159	2-hydroxyphenylacetate	HMDB0000669	bioa_016	GCST90200369	4:155231289-155731289	0.107377621163672	0.446554360924611	0.809975127928092	1.0
MR-IVW	phenylalanine	HMDB0000159	2-hydroxyphenylacetate	HMDB0000669	bioa_016	GCST90200369	4:186893802-187393802	0.036694564808597	0.253637171301403	0.884968701830321	1.0
MR-IVW	phenylalanine	HMDB0000159	2-hydroxyphenylacetate	HMDB0000669	bioa_016	GCST90200369	5:176539719-177067143	0.523476479791139	0.341242606060401	0.125022211406163	2.0
MR-IVW	phenylalanine	HMDB0000159	2-hydroxyphenylacetate	HMDB0000669	bioa_016	GCST90200369	6:52381188-52881188	1.31104858211545	0.572229386559018	0.0219562327179945	1.0
MR-IVW	phenylalanine	HMDB0000159	2-hydroxyphenylacetate	HMDB0000669	bioa_016	GCST90200369	11:57020509-57520509	-0.014895540858938	0.556041955718534	0.978628409922729	1.0
MR-IVW	phenylalanine	HMDB0000159	2-hydroxyphenylacetate	HMDB0000669	bioa_016	GCST90200369	12:103007876-103562619	0.860935807569755	0.244886405955525	0.0004386727052539	1.0
MR-IVW	phenylalanine	HMDB0000159	2-hydroxyphenylacetate	HMDB0000669	bioa_016	GCST90200369	14:55086875-55586875	-0.484798698941844	0.591989441914659	0.412825595672817	1.0
MR-IVW	phenylalanine	HMDB0000159	2-hydroxyphenylacetate	HMDB0000669	bioa_016	GCST90200369	19:45142254-45642254	0.118748162236813	0.584325602141319	0.838961057004625	1.0
MR-IVW	citrate	HMDB0000094	serine	HMDB0000187	GCST90200304	GCST90200415	5:14503745-15117020	-0.0544482515206422	0.134005592447825	0.684512430543179	2.0
MR-IVW	citrate	HMDB0000094	serine	HMDB0000187	GCST90200304	GCST90200415	17:6357018-6961881	0.0220681523641859	0.0785032060176805	0.778624896926807	3.0
MR-IVW	citrate	HMDB0000094	serine	HMDB0000187	GCST90200304	GCST90200415	22:19003274-19503274	0.204986561278451	0.12274005951086	0.0949021784013778	1.0
MR-IVW	orotate	HMDB0000226	4-methyl-2-oxopentanoate	HMDB0000695	GCST90200392	M22116	3:123305909-124961335	0.0093818108045618	0.0335064671591495	0.779477504888406	1.0
MR-IVW	orotate	HMDB0000226	4-methyl-2-oxopentanoate	HMDB0000695	GCST90200392	M22116	7:32831514-33590783	0.0166208412483953	0.0605534402362514	0.783714083986537	3.0
MR-IVW	3-aminoisobutyrate	HMDB0002166	spermidine	HMDB0001257	GCST90200310	GCST90200423	3:66115384-66615384	-0.215464626438773	0.17615539141632	0.221272704766648	1.0
MR-IVW	3-aminoisobutyrate	HMDB0002166	spermidine	HMDB0001257	GCST90200310	GCST90200423	5:34511619-35593952	-0.0191592137380006	0.0362672700439004	0.597306152866454	7.0
MR-IVW	3-aminoisobutyrate	HMDB0002166	spermidine	HMDB0001257	GCST90200310	GCST90200423	5:35822024-36322024	-0.0121873069905423	0.177464046084327	0.945248481474966	1.0
MR-IVW	3-aminoisobutyrate	HMDB0002166	spermidine	HMDB0001257	GCST90200310	GCST90200423	12:89320-602261	-0.0446960151537974	0.0836510685285134	0.593123661704146	2.0
MR-IVW	orotate	HMDB0000226	choline	HMDB0000097	GCST90200392	GCST90200327	3:123305909-124961335	0.0332628582299913	0.0322340476752319	0.302111052917917	3.0
MR-IVW	orotate	HMDB0000226	choline	HMDB0000097	GCST90200392	GCST90200327	7:32831514-33590783	-0.0636616784057833	0.0491216859839906	0.194975671659915	1.0
MR-IVW	trans-urocanate	HMDB0000301	cholesterol	HMDB0000067	GCST90200416	GCST90200368	8:17963874-18463874	-0.202702608386592	0.177818405007296	0.254310605871511	1.0
MR-IVW	trans-urocanate	HMDB0000301	cholesterol	HMDB0000067	GCST90200416	GCST90200368	12:96124750-96624750	0.0381365612573696	0.0530753518383351	0.472426739944151	1.0
MR-IVW	trans-urocanate	HMDB0000301	cholesterol	HMDB0000067	GCST90200416	GCST90200368	19:51269710-51769710	-0.157278869891372	0.176977319818878	0.374166986615727	1.0
MR-IVW	sphingosine	HMDB0000252	valine	HMDB0000883	GCST90200385	GCST90200442	3:56598999-57098999	0.30309055549522	0.143824059713304	0.0350854917795473	1.0
MR-IVW	docosapentaenoate (n6 dpa; 22:5n6)	HMDB0001976	methionine	HMDB0000696	GCST90199796	bioa_013	11:61347212-61847212	-0.0082725304067867	0.0707053880922033	0.906860053481892	1.0
MR-IVW	sarcosine	HMDB0000271	adenosine 5'-diphosphate (adp)	HMDB0001341	bioa_031	GCST90200355	1:157842259-158342259	-0.0443625228210292	0.404855719538112	0.912745542405248	1.0
MR-IVW	sarcosine	HMDB0000271	adenosine 5'-diphosphate (adp)	HMDB0001341	bioa_031	GCST90200355	9:136282183-136851769	-0.0472300137064376	0.17687816638741	0.789453737337469	2.0
MR-IVW	alpha-ketoglutarate	HMDB0000208	3,7-dimethylurate	HMDB0001982	GCST90200455	GCST90199755	20:44931392-45517926	-0.0100847880578882	0.089814478826305	0.910597705842724	3.0
MR-IVW	3-aminoisobutyrate	HMDB0002166	sphingosine 1-phosphate	HMDB0000277	GCST90200310	GCST90199657	3:66115384-66615384	-0.131234349284602	0.166297858790981	0.430022956745881	1.0
MR-IVW	3-aminoisobutyrate	HMDB0002166	sphingosine 1-phosphate	HMDB0000277	GCST90200310	GCST90199657	5:34511619-35593952	0.0106436919646529	0.0296068723778175	0.719220538575407	7.0
MR-IVW	3-aminoisobutyrate	HMDB0002166	sphingosine 1-phosphate	HMDB0000277	GCST90200310	GCST90199657	5:35822024-36322024	0.0770977914205195	0.167520457057997	0.64535177605101	1.0
MR-IVW	3-aminoisobutyrate	HMDB0002166	sphingosine 1-phosphate	HMDB0000277	GCST90200310	GCST90199657	12:89320-602261	0.0122587494212514	0.0789663345596726	0.876631958894556	2.0
MR-IVW	tyrosine	HMDB0000158	urea	HMDB0000294	bioa_021	GCST90200417	4:99820973-100320973	0.161508117575108	0.550828817601501	0.769362196019117	1.0
MR-IVW	tyrosine	HMDB0000158	urea	HMDB0000294	bioa_021	GCST90200417	6:111242119-112017012	0.116072804257484	0.142991211500166	0.416936348614282	2.0
MR-IVW	tyrosine	HMDB0000158	urea	HMDB0000294	bioa_021	GCST90200417	6:112114361-112614361	-0.865057066812871	0.571950497529174	0.130414739916419	1.0
MR-IVW	tyrosine	HMDB0000158	urea	HMDB0000294	bioa_021	GCST90200417	7:27926305-28426305	-0.853053336608278	0.467497164170032	0.0680426763382421	1.0
MR-IVW	tyrosine	HMDB0000158	urea	HMDB0000294	bioa_021	GCST90200417	10:64816186-65575478	0.816354039154362	0.46543219231815	0.0794356710398507	1.0
MR-IVW	tyrosine	HMDB0000158	urea	HMDB0000294	bioa_021	GCST90200417	11:61310081-61810081	0.293627523617447	0.553552634930856	0.595805566473011	1.0
MR-IVW	tyrosine	HMDB0000158	urea	HMDB0000294	bioa_021	GCST90200417	12:46678393-47435518	0.361107062059696	0.434146038405163	0.405542146251443	1.0
MR-IVW	tyrosine	HMDB0000158	urea	HMDB0000294	bioa_021	GCST90200417	12:56615040-57115040	0.5332725838287	0.333787762668482	0.11012318387813	1.0
MR-IVW	tyrosine	HMDB0000158	urea	HMDB0000294	bioa_021	GCST90200417	12:57594049-58094049	-0.646037073478969	0.501227799855711	0.19742968929916	1.0
MR-IVW	tyrosine	HMDB0000158	urea	HMDB0000294	bioa_021	GCST90200417	12:59727701-60227701	1.13054502308974	0.489163146827967	0.0208228083388546	1.0
MR-IVW	tyrosine	HMDB0000158	urea	HMDB0000294	bioa_021	GCST90200417	12:120845172-121674861	0.164280693554349	0.452149070637864	0.716356119595849	1.0
MR-IVW	tyrosine	HMDB0000158	urea	HMDB0000294	bioa_021	GCST90200417	12:122092964-122592964	-0.311655740362478	0.523522990094443	0.551639758890452	1.0
MR-IVW	tyrosine	HMDB0000158	urea	HMDB0000294	bioa_021	GCST90200417	15:60649639-61149639	0.062949526892468	0.563325842814322	0.911024639936859	1.0
MR-IVW	tyrosine	HMDB0000158	urea	HMDB0000294	bioa_021	GCST90200417	16:71153235-72438683	-0.250238758401176	0.246007277814179	0.309057995581945	2.0
MR-IVW	cholesterol	HMDB0000067	bilirubin (z,z)	HMDB0000054	M00063	GCST90200704	1:109571511-110071511	-0.0842181452844024	0.172024826866612	0.62443841196833	1.0
MR-IVW	orotidine	HMDB0000788	cysteinylglycine	HMDB0000078	GCST90200681	GCST90200364	3:124271035-124771035	-0.0148357611559093	0.176268165151555	0.932924564120553	1.0
MR-IVW	orotidine	HMDB0000788	cysteinylglycine	HMDB0000078	GCST90200681	GCST90200364	16:20142332-20642332	0.0532143647487302	0.16369407002721	0.745117305290274	1.0
MR-IVW	orotidine	HMDB0000788	cysteinylglycine	HMDB0000078	GCST90200681	GCST90200364	17:72554076-74203469	-0.0335812362124049	0.0266122930747178	0.206995812690443	1.0
MR-IVW	phenylalanine	HMDB0000159	leucine	HMDB0000687	met-d-Phe	M00060	6:17868392-18368392	1.9523173254209	0.694157271260764	0.0049158023503933	1.0
MR-IVW	phenylalanine	HMDB0000159	leucine	HMDB0000687	met-d-Phe	M00060	11:57019429-57519429	0.572843666921064	0.330486730915996	0.0830364393775562	1.0
MR-IVW	phenylalanine	HMDB0000159	leucine	HMDB0000687	met-d-Phe	M00060	12:56671418-57171418	-0.384997627991882	0.684440227541121	0.573775403632729	1.0
MR-IVW	phenylalanine	HMDB0000159	leucine	HMDB0000687	met-d-Phe	M00060	12:102890425-104124563	0.070593511599786	0.127206837501254	0.578928445963438	5.0
MR-IVW	phenylalanine	HMDB0000159	leucine	HMDB0000687	met-d-Phe	M00060	14:55161744-55661744	0.39987017512574	0.424862061071102	0.346614432503053	1.0
MR-IVW	phenylalanine	HMDB0000159	leucine	HMDB0000687	met-d-Phe	M00060	16:16004626-16504626	-0.329555919323102	0.706191255692368	0.640738381802544	1.0
MR-IVW	stearoyl sphingomyelin (d18:1/18:0)	HMDB0001348	urea	HMDB0000294	GCST90200335	GCST90200417	8:113373776-113873776	0.186240883519392	0.171041369709002	0.276213622456961	1.0
MR-IVW	stearoyl sphingomyelin (d18:1/18:0)	HMDB0001348	urea	HMDB0000294	GCST90200335	GCST90200417	11:61368608-61868608	-0.186242652309689	0.182690060443332	0.307991274713898	1.0
MR-IVW	stearoyl sphingomyelin (d18:1/18:0)	HMDB0001348	urea	HMDB0000294	GCST90200335	GCST90200417	14:63982386-64482386	0.106348895249586	0.114071012152975	0.351179285609179	1.0
MR-IVW	stearoyl sphingomyelin (d18:1/18:0)	HMDB0001348	urea	HMDB0000294	GCST90200335	GCST90200417	19:8013648-8513648	-0.0155221023029313	0.0946083141673307	0.86967839974294	1.0
MR-IVW	stearoyl sphingomyelin (d18:1/18:0)	HMDB0001348	urea	HMDB0000294	GCST90200335	GCST90200417	19:45165640-45665640	-0.0176947785388911	0.169214266804199	0.916716820640544	1.0
MR-IVW	acetylphosphate	HMDB0001494	glycohyocholate	HMDB0000138	M15488	GCST90199935	1:109564880-110064880	0.0108169447174485	0.176897901075951	0.9512413788063	1.0
MR-IVW	acetylphosphate	HMDB0001494	glycohyocholate	HMDB0000138	M15488	GCST90199935	6:96128415-96628415	0.0134365182612199	0.183299947549767	0.941564647596516	1.0
MR-IVW	glycine	HMDB0000123	4-methyl-2-oxopentanoate	HMDB0000695	M32338	M22116	2:211289363-212090389	-0.012172374240681	0.0486489770888641	0.802426324329569	2.0
MR-IVW	inosine	HMDB0000195	hydroxy-n6,n6,n6-trimethyllysine*	HMDB01422	M01123	GCST90200240	6:85876680-86677325	0.0274345950374769	0.0833732085330164	0.742112086796918	1.0
MR-IVW	taurine	HMDB0000251	threonine	HMDB0000167	bioa_034	GCST90200432	19:54074995-54574995	0.000827088794465	0.116548117269816	0.994337824960412	1.0
MR-IVW	2-oxoarginine*	HMDB0004225	anthranilate	HMDB0001123	GCST90199903	GCST90200324	4:102938709-103438709	-0.148873774019046	0.217861513708768	0.494391191074761	1.0
MR-IVW	2-oxoarginine*	HMDB0004225	anthranilate	HMDB0001123	GCST90199903	GCST90200324	6:160310824-160819068	0.271018219843553	0.136978418514744	0.0478670476913817	2.0
MR-IVW	4-methyl-2-oxopentanoate	HMDB0000695	threonine	HMDB0000167	M22116	bioa_019	4:88976422-89476422	-0.143646414337677	0.0782814247071803	0.0665056894568487	1.0
MR-IVW	4-methyl-2-oxopentanoate	HMDB0000695	threonine	HMDB0000167	M22116	bioa_019	13:48209901-48709901	-0.182206332656023	0.0904698771876966	0.044009533489734	1.0
MR-IVW	glycerophosphorylcholine (gpc)	HMDB0000086	2-aminobutyrate	HMDB0000452	GCST90199629	M32348	1:40156715-40656715	-0.124287329633411	0.156994521642205	0.428555063350622	1.0
MR-IVW	phenylalanine	HMDB0000159	citrate	HMDB0000094	bioa_016	M01564	1:94441240-94941240	0.492023211124818	0.59042785334978	0.404656761927284	1.0
MR-IVW	phenylalanine	HMDB0000159	citrate	HMDB0000094	bioa_016	M01564	3:186202917-186702917	0.078411637772753	0.470469826636526	0.867632334778195	1.0
MR-IVW	phenylalanine	HMDB0000159	citrate	HMDB0000094	bioa_016	M01564	4:155231289-155731289	-0.289642815982415	0.452566899972526	0.522172599385725	1.0
MR-IVW	phenylalanine	HMDB0000159	citrate	HMDB0000094	bioa_016	M01564	4:186893802-187393802	0.311170681767181	0.215425856608048	0.148613996455211	1.0
MR-IVW	phenylalanine	HMDB0000159	citrate	HMDB0000094	bioa_016	M01564	5:176539719-177067143	0.880089829806804	0.34580419435987	0.01092613091837	2.0
MR-IVW	phenylalanine	HMDB0000159	citrate	HMDB0000094	bioa_016	M01564	6:52381188-52881188	0.186447174346483	0.559341523039459	0.738882680363532	1.0
MR-IVW	phenylalanine	HMDB0000159	citrate	HMDB0000094	bioa_016	M01564	11:57020509-57520509	0.465599468452714	0.465599468452714	0.317310507862914	1.0
MR-IVW	phenylalanine	HMDB0000159	citrate	HMDB0000094	bioa_016	M01564	12:103007876-103562619	-0.43307617333354	0.173243587476768	0.0124259685069268	2.0
MR-IVW	phenylalanine	HMDB0000159	citrate	HMDB0000094	bioa_016	M01564	14:55086875-55586875	-0.966498199279773	0.599895434035721	0.107155507032273	1.0
MR-IVW	phenylalanine	HMDB0000159	citrate	HMDB0000094	bioa_016	M01564	19:45142254-45642254	0.0846011622209811	0.592208135546867	0.886403006367064	1.0
MR-IVW	eicosapentaenoate (epa; 20:5n3)	HMDB0001999	4-methyl-2-oxopentanoate	HMDB0000695	GCST90200349	M22116	11:61319830-61819830	-0.123550972250953	0.0811906389077691	0.128074458684966	1.0
MR-IVW	5-oxoproline	HMDB0000267	n-acetylglucosaminylasparagine	HMDB0000489	M01494	GCST90200316	8:144903138-145403138	0.0074834848187973	0.0487880424301576	0.87809255696607	1.0
MR-IVW	1-methylurate	HMDB0003099	alpha-ketobutyrate	HMDB0000005	M34395	GCST90200438	8:18010431-18510431	-0.0705778283410465	0.0907410255557403	0.436690445470353	1.0
MR-IVW	sulfate*	HMDB01448	eicosapentaenoate (epa; 20:5n3)	HMDB0001999	GCST90199896	GCST90200349	7:122557611-123057611	0.0710140363835075	0.172126895947453	0.679923204943991	1.0
MR-IVW	3-aminoisobutyrate	HMDB0002166	cortisol	HMDB0000063	GCST90200310	GCST90200378	3:66115384-66615384	-0.246471144175763	0.166818954599026	0.139547858345415	1.0
MR-IVW	3-aminoisobutyrate	HMDB0002166	cortisol	HMDB0000063	GCST90200310	GCST90200378	5:34511619-35593952	0.015016469409999	0.0241221980670199	0.533602213224507	7.0
MR-IVW	3-aminoisobutyrate	HMDB0002166	cortisol	HMDB0000063	GCST90200310	GCST90200378	5:35822024-36322024	-0.0323568985653926	0.168063201494112	0.847328513786024	1.0
MR-IVW	3-aminoisobutyrate	HMDB0002166	cortisol	HMDB0000063	GCST90200310	GCST90200378	12:89320-602261	-0.0999609438807381	0.0806495624563782	0.215179611872386	2.0
MR-IVW	asparagine	HMDB0000168	pantothenate	HMDB0000210	bioa_003	M01508	2:27480940-27980940	-1.11940537757705	0.267014126761498	2.76131129057926e-05	1.0
MR-IVW	asparagine	HMDB0000168	pantothenate	HMDB0000210	bioa_003	M01508	4:178111051-178611051	0.0747350878924931	0.308282237556533	0.8084514517739	1.0
MR-IVW	asparagine	HMDB0000168	pantothenate	HMDB0000210	bioa_003	M01508	7:97252737-97752737	0.186012465361333	0.228288025670727	0.4151783194999	1.0
MR-IVW	asparagine	HMDB0000168	pantothenate	HMDB0000210	bioa_003	M01508	11:61853420-62353420	-0.211900625469253	0.202268778857013	0.294814158063051	1.0
MR-IVW	asparagine	HMDB0000168	pantothenate	HMDB0000210	bioa_003	M01508	12:46900176-47400176	0.0424096840882044	0.349879893727697	0.90352302357004	1.0
MR-IVW	asparagine	HMDB0000168	pantothenate	HMDB0000210	bioa_003	M01508	14:103514503-104812812	-0.0351645236555593	0.106115833182312	0.740358474540957	3.0
MR-IVW	2-hydroxyphenylacetate	HMDB0000669	alpha-ketobutyrate	HMDB0000005	GCST90200369	GCST90200438	9:131329579-131829579	-0.120116696548618	0.098857498385839	0.224347434179286	1.0
MR-IVW	2-hydroxyphenylacetate	HMDB0000669	alpha-ketobutyrate	HMDB0000005	GCST90200369	GCST90200438	12:122051275-122551275	0.204619145445829	0.134519404279266	0.128231611686695	1.0
MR-IVW	betaine	HMDB0000043	uridine	HMDB0000296	GCST90200425	M00606	2:211290507-211790507	-0.0517924909445025	0.133180691000152	0.697358341877482	1.0
MR-IVW	betaine	HMDB0000043	uridine	HMDB0000296	GCST90200425	M00606	5:78081434-78907016	-0.0507779926150715	0.07847507949602	0.517593873457395	1.0
MR-IVW	betaine	HMDB0000043	uridine	HMDB0000296	GCST90200425	M00606	6:160264283-160825366	0.113540357430434	0.145980459553416	0.436700030722759	1.0
MR-IVW	betaine	HMDB0000043	uridine	HMDB0000296	GCST90200425	M00606	12:68601-568601	0.0734977818224822	0.113587480998382	0.517593873457395	1.0
MR-IVW	spermidine	HMDB0001257	phenylalanine	HMDB0000159	GCST90200423	met-d-Phe	1:247789451-248289451	0.0811129228574699	0.0388726660328103	0.0369214729004405	1.0
MR-IVW	creatine	HMDB0000064	lactate	HMDB0000190	GCST90200323	met-d-Lactate	2:211290507-211790507	0.0130268765515872	0.0201595154248231	0.518156338090854	1.0
MR-IVW	creatine	HMDB0000064	lactate	HMDB0000190	GCST90200323	met-d-Lactate	15:45404327-45904327	9.9258081786921e-05	0.0370745646713969	0.997863861731478	1.0
MR-IVW	myo-inositol	HMDB0000211	sphinganine	HMDB0000269	M19934	GCST90200374	16:24681798-25181798	0.275286706582304	0.139956953288908	0.0491903121803837	1.0
MR-IVW	myo-inositol	HMDB0000211	sphinganine	HMDB0000269	M19934	GCST90200374	19:18368867-18868867	0.0528753823154797	0.139311357919839	0.704280780325592	1.0
MR-IVW	pantothenate	HMDB0000210	n-acetylaspartate (naa)	HMDB0000812	M01508	GCST90199665	2:27200724-27700724	-0.144762514573536	0.149927266441423	0.334268595480089	1.0
MR-IVW	kynurenine	HMDB0000684	s-1-pyrroline-5-carboxylate	HMDB0001301	M15140	GCST90200381	8:39556267-40056267	-0.186101476215193	0.156522125392876	0.234448041120212	1.0
MR-IVW	kynurenine	HMDB0000684	s-1-pyrroline-5-carboxylate	HMDB0001301	M15140	GCST90200381	12:112341686-113156415	0.0150836313330788	0.131220884412978	0.908486017900437	1.0
MR-IVW	kynurenine	HMDB0000684	s-1-pyrroline-5-carboxylate	HMDB0001301	M15140	GCST90200381	16:87628822-88128822	-0.0656261608090962	0.0923305534234238	0.477224267712445	1.0
MR-IVW	n-acetyl-aspartyl-glutamate (naag)	HMDB0001067	urate	HMDB0000289	GCST90200684	M01604	11:45663099-50986366	-0.0252971409456605	0.0304372648442829	0.405903589631478	3.0
MR-IVW	n-acetyl-aspartyl-glutamate (naag)	HMDB0001067	urate	HMDB0000289	GCST90200684	M01604	11:54602007-58367668	0.0330155097362395	0.0339295179044152	0.330522705735909	3.0
MR-IVW	stearoyl sphingomyelin (d18:1/18:0)	HMDB0001348	choline	HMDB0000097	GCST90200335	M15506	14:63982386-64482386	0.014207613854547	0.120764717763651	0.906347316282195	1.0
MR-IVW	phenylalanine	HMDB0000159	glutamine	HMDB0000641	bioa_016	GCST90200419	3:186202917-186702917	-0.610352667179147	0.444358945004936	0.169579024928404	1.0
MR-IVW	phenylalanine	HMDB0000159	glutamine	HMDB0000641	bioa_016	GCST90200419	4:155231289-155731289	0.736012987093197	0.427432785991299	0.0850806526782658	1.0
MR-IVW	phenylalanine	HMDB0000159	glutamine	HMDB0000641	bioa_016	GCST90200419	4:186893802-187393802	0.250631517203468	0.242803703119597	0.301960042894189	1.0
MR-IVW	phenylalanine	HMDB0000159	glutamine	HMDB0000641	bioa_016	GCST90200419	5:176539719-177067143	-0.309530893384797	0.32671644778201	0.343435410900357	2.0
MR-IVW	phenylalanine	HMDB0000159	glutamine	HMDB0000641	bioa_016	GCST90200419	6:52381188-52881188	-0.429833578643201	0.547992292609783	0.432817829471038	1.0
MR-IVW	phenylalanine	HMDB0000159	glutamine	HMDB0000641	bioa_016	GCST90200419	11:57020509-57520509	-0.109843291008252	0.532324310209116	0.836520210224245	1.0
MR-IVW	phenylalanine	HMDB0000159	glutamine	HMDB0000641	bioa_016	GCST90200419	12:103007876-103562619	0.0530497725567135	0.234632250357063	0.821125564659483	1.0
MR-IVW	phenylalanine	HMDB0000159	glutamine	HMDB0000641	bioa_016	GCST90200419	14:55086875-55586875	-0.364918931860426	0.566750801476176	0.519653908882492	1.0
MR-IVW	phenylalanine	HMDB0000159	glutamine	HMDB0000641	bioa_016	GCST90200419	19:45142254-45642254	-1.11958498666205	0.559268709330205	0.04529838109509	1.0
MR-IVW	5,6-dihydrothymine	HMDB0000079	citrulline	HMDB0000904	GCST90200339	M02132	22:50721854-51221854	0.360116096106567	0.180058048053283	0.0455002638963575	1.0
MR-IVW	tryptophan	HMDB0000929	cystine	HMDB0000192	bioa_020	M31454	2:27480940-27980940	-1.48078316483322	0.651986617351941	0.0231356939058281	1.0
MR-IVW	tryptophan	HMDB0000929	cystine	HMDB0000192	bioa_020	M31454	4:156560755-157060755	-0.353635498234963	0.313308643173081	0.259018977785851	1.0
MR-IVW	tryptophan	HMDB0000929	cystine	HMDB0000192	bioa_020	M31454	6:111336667-112095774	0.273413786041685	0.379998821278273	0.471825390989011	1.0
MR-IVW	5-methylthioadenosine (mta)	HMDB0001173	allantoin	HMDB0000462	GCST90200359	GCST90200286	2:211290507-211790507	0.169180144130431	0.152471979075271	0.267179246025628	1.0
MR-IVW	5-methylthioadenosine (mta)	HMDB0001173	allantoin	HMDB0000462	GCST90200359	GCST90200286	6:149659491-150411114	-0.252476787341059	0.154070968438063	0.101274819068363	1.0
MR-IVW	5-methylthioadenosine (mta)	HMDB0001173	allantoin	HMDB0000462	GCST90200359	GCST90200286	6:160319068-160819068	0.047260988940792	0.177885798291437	0.790484411790403	1.0
MR-IVW	5-methylthioadenosine (mta)	HMDB0001173	allantoin	HMDB0000462	GCST90200359	GCST90200286	16:16009596-16509596	0.0840014156158829	0.163900933590862	0.608291783447832	1.0
MR-IVW	sulfate*	HMDB01448	3-hydroxybutyrate (bhba)	HMDB0000011	GCST90199896	M00542	7:122557611-123057611	0.189757064581491	0.182166781998231	0.297566248363502	1.0
MR-IVW	citrate	HMDB0000094	acetylphosphate	HMDB0001494	GCST90200304	M15488	5:14503745-15117020	-0.0484899804333523	0.193959921733413	0.802587348634156	1.0
MR-IVW	citrate	HMDB0000094	acetylphosphate	HMDB0001494	GCST90200304	M15488	17:6357018-6961881	0.062988660176327	0.092492075579952	0.495860840781686	3.0
MR-IVW	citrate	HMDB0000094	acetylphosphate	HMDB0001494	GCST90200304	M15488	22:19003274-19503274	-0.112973328605101	0.164324841607419	0.491767700760522	1.0
MR-IVW	n-acetylornithine	HMDB0003357	sarcosine	HMDB0000271	bioa_023	GCST90200291	2:72878681-74437061	-0.020645314329462	0.0314391568122079	0.511389789315659	6.0
MR-IVW	n-acetylornithine	HMDB0003357	sarcosine	HMDB0000271	bioa_023	GCST90200291	5:950573-1450573	-0.577125363817372	0.351380332020793	0.100496345480615	1.0
MR-IVW	n-acetylornithine	HMDB0003357	sarcosine	HMDB0000271	bioa_023	GCST90200291	17:37301988-37801988	-0.354346995319556	0.31410448089343	0.259269985367512	1.0
MR-IVW	phenylalanine	HMDB0000159	adenosine	HMDB0000050	M00064	M00555	12:103007876-103507876	-0.202400928489681	0.147200675265222	0.169131444702671	1.0
MR-IVW	glycerol 3-phosphate	HMDB0000126	tryptophan	HMDB0000929	GCST90199638	GCST90200441	1:20921386-22251981	-0.0499715712135529	0.0539858940540447	0.354632441473583	5.0
MR-IVW	glycerol 3-phosphate	HMDB0000126	tryptophan	HMDB0000929	GCST90199638	GCST90200441	20:5231344-5731344	-0.0401608164369879	0.178926403641718	0.822403754509472	1.0
MR-IVW	glycine	HMDB0000123	anthranilate	HMDB0001123	M32338	GCST90200324	2:211289363-212090389	-0.134510504630277	0.0577507762319162	0.0198508600711918	1.0
MR-IVW	oleamide	HMDB0002117	isoleucine	HMDB0000172	M32458	M01125	12:21138621-21638621	-0.133829618185773	0.108338262340864	0.216721062179054	1.0
MR-IVW	oleamide	HMDB0002117	isoleucine	HMDB0000172	M32458	M01125	19:15740431-16240431	-0.0537420556260369	0.171974578003318	0.754660563059685	1.0
MR-IVW	dimethylglycine	HMDB0000092	5-oxoproline	HMDB0000267	GCST90200424	M01494	5:78080227-78832833	-0.0045618041980437	0.0501798461784827	0.927564826606213	1.0
MR-IVW	dimethylglycine	HMDB0000092	5-oxoproline	HMDB0000267	GCST90200424	M01494	10:103976834-104737382	-0.227227042745775	0.185147960755816	0.219720102570239	1.0
MR-IVW	dimethylglycine	HMDB0000092	5-oxoproline	HMDB0000267	GCST90200424	M01494	15:76242337-76742337	-0.252719784449769	0.150556467331777	0.0932355987798761	1.0
MR-IVW	phenylalanine	HMDB0000159	paraxanthine	HMDB0001860	bioa_016	GCST90199654	3:186202917-186702917	0.313712490653558	0.455951177445351	0.491427809984993	1.0
MR-IVW	phenylalanine	HMDB0000159	paraxanthine	HMDB0001860	bioa_016	GCST90199654	4:155231289-155731289	0.233727299250025	0.438617402776419	0.594121610263829	1.0
MR-IVW	phenylalanine	HMDB0000159	paraxanthine	HMDB0001860	bioa_016	GCST90199654	4:186893802-187393802	-0.192786012569963	0.249123470068204	0.439015191007724	1.0
MR-IVW	phenylalanine	HMDB0000159	paraxanthine	HMDB0001860	bioa_016	GCST90199654	5:176539719-177067143	-0.345287028830791	0.335205930555107	0.302975108059745	2.0
MR-IVW	phenylalanine	HMDB0000159	paraxanthine	HMDB0001860	bioa_016	GCST90199654	6:52381188-52881188	0.491273114849198	0.56223435956118	0.382234222102705	1.0
MR-IVW	phenylalanine	HMDB0000159	paraxanthine	HMDB0001860	bioa_016	GCST90199654	11:57020509-57520509	0.44225503474532	0.546143978908607	0.418068141298702	1.0
MR-IVW	phenylalanine	HMDB0000159	paraxanthine	HMDB0001860	bioa_016	GCST90199654	12:103007876-103562619	0.115326515146118	0.240730204920792	0.631889138762956	1.0
MR-IVW	phenylalanine	HMDB0000159	paraxanthine	HMDB0001860	bioa_016	GCST90199654	14:55086875-55586875	0.0499030809341613	0.581501364394758	0.931611375062794	1.0
MR-IVW	phenylalanine	HMDB0000159	paraxanthine	HMDB0001860	bioa_016	GCST90199654	19:45142254-45642254	0.549346559871826	0.573916161253857	0.338471583792582	1.0
MR-IVW	aspartate	HMDB0000191	inositol 1-phosphate (i1p)	HMDB0000213	GCST90200370	M01481	3:56598999-57098999	-0.115768026036119	0.326079940001736	0.722567426877529	1.0
MR-IVW	tryptophan	HMDB0000929	phenylalanine	HMDB0000159	GCST90200441	GCST90200396	4:156527528-157027528	0.201803058710729	0.159135155606158	0.2047537872798	1.0
MR-IVW	tryptophan	HMDB0000929	phenylalanine	HMDB0000159	GCST90200441	GCST90200396	6:111301079-112053797	0.293774832959004	0.166008734533491	0.076787998513097	1.0
MR-IVW	4-methyl-2-oxopentanoate	HMDB0000695	pyruvate	HMDB0000243	M22116	GCST90200430	4:88976422-89476422	-0.0673876053752935	0.159689493504786	0.673031237802498	1.0
MR-IVW	4-methyl-2-oxopentanoate	HMDB0000695	pyruvate	HMDB0000243	M22116	GCST90200430	13:48209901-48709901	0.0898828436864795	0.170340885383631	0.597732194140449	1.0
MR-IVW	adenosine	HMDB0000050	threonine	HMDB0000167	M00555	M01284	1:109564880-110064880	-0.082857595092075	0.197583495988796	0.674956824198372	1.0
MR-IVW	adenosine	HMDB0000050	threonine	HMDB0000167	M00555	M01284	6:96128415-96628415	-0.119426551609063	0.204731231329823	0.559668927199414	1.0
MR-IVW	mannose	HMDB0000169	kynurenine	HMDB0000684	GCST90200435	bioa_027	2:27176853-28662558	0.0123968106467336	0.0474973587997468	0.794092507255623	1.0
MR-IVW	alanine	HMDB0000161	choline	HMDB0000097	M32339	M15506	2:27480940-27980940	0.18654143837171	0.130579006860197	0.15312745101967	1.0
MR-IVW	alanine	HMDB0000161	choline	HMDB0000097	M32339	M15506	12:46962370-47462370	0.211586503908456	0.174247709101081	0.224638638923778	1.0
MR-IVW	biliverdin	HMDB0001008	taurochenodeoxycholate	HMDB0000951	M02137	GCST90200337	2:234046650-234918570	-0.049460642942067	0.0346586106281057	0.153556563131472	1.0
MR-IVW	glutamine	HMDB0000641	valine	HMDB0000883	met-d-Gln	met-d-Val	1:213912734-214412734	0.263532311162197	0.147391938055323	0.073780905326828	1.0
MR-IVW	glutamine	HMDB0000641	valine	HMDB0000883	met-d-Gln	met-d-Val	2:26939063-28767861	-0.66651077120543	0.0532759865064165	6.53873621288954e-36	1.0
MR-IVW	glutamine	HMDB0000641	valine	HMDB0000883	met-d-Gln	met-d-Val	2:190998205-192033792	0.0592742172217927	0.0662180114503045	0.37071365454911	1.0
MR-IVW	glutamine	HMDB0000641	valine	HMDB0000883	met-d-Gln	met-d-Val	2:211168890-211668890	0.655767179276284	0.17575212992723	0.0001905662716534	1.0
MR-IVW	glutamine	HMDB0000641	valine	HMDB0000883	met-d-Gln	met-d-Val	2:234075052-234575052	0.140598567867919	0.176146076161782	0.424758489418597	1.0
MR-IVW	glutamine	HMDB0000641	valine	HMDB0000883	met-d-Gln	met-d-Val	3:38941335-39441335	0.180016118158164	0.171328754770412	0.293393726497081	1.0
MR-IVW	glutamine	HMDB0000641	valine	HMDB0000883	met-d-Gln	met-d-Val	3:52085887-52937605	-0.17755916353035	0.172232994963799	0.302576364467305	1.0
MR-IVW	glutamine	HMDB0000641	valine	HMDB0000883	met-d-Gln	met-d-Val	3:121763465-122263465	0.0003183173491165	0.189218085658518	0.998657737300241	1.0
MR-IVW	glutamine	HMDB0000641	valine	HMDB0000883	met-d-Gln	met-d-Val	3:159689586-160441236	0.18298556876508	0.0988609477813126	0.064178351178482	1.0
MR-IVW	glutamine	HMDB0000641	valine	HMDB0000883	met-d-Gln	met-d-Val	4:17991903-18491903	0.246978331431313	0.191038769017246	0.196074063799802	1.0
MR-IVW	glutamine	HMDB0000641	valine	HMDB0000883	met-d-Gln	met-d-Val	5:55611894-56111894	-0.727959738550492	0.177942669503403	4.29555880800652e-05	1.0
MR-IVW	glutamine	HMDB0000641	valine	HMDB0000883	met-d-Gln	met-d-Val	5:127968645-128468645	0.216524092921671	0.18053396098836	0.2303904021312	1.0
MR-IVW	glutamine	HMDB0000641	valine	HMDB0000883	met-d-Gln	met-d-Val	5:174698943-175198943	0.331488501673343	0.136167689573741	0.0149159324161033	1.0
MR-IVW	glutamine	HMDB0000641	valine	HMDB0000883	met-d-Gln	met-d-Val	6:20425792-20925792	0.46217467871667	0.159394652900761	0.003736844319933	1.0
MR-IVW	glutamine	HMDB0000641	valine	HMDB0000883	met-d-Gln	met-d-Val	6:56020405-56520405	0.275193729674777	0.176704033314136	0.119382437189277	1.0
MR-IVW	glutamine	HMDB0000641	valine	HMDB0000883	met-d-Gln	met-d-Val	6:126492728-127693092	0.0532467149030132	0.100721627756362	0.597046708781089	2.0
MR-IVW	glutamine	HMDB0000641	valine	HMDB0000883	met-d-Gln	met-d-Val	6:131635614-132135614	0.269804237935378	0.139415531223336	0.0529593334329684	1.0
MR-IVW	glutamine	HMDB0000641	valine	HMDB0000883	met-d-Gln	met-d-Val	7:1635600-2135600	0.0408859634531481	0.167296043332617	0.806926548108302	1.0
MR-IVW	glutamine	HMDB0000641	valine	HMDB0000883	met-d-Gln	met-d-Val	7:72772933-73272933	-0.279718945975186	0.085202737217272	0.0010271568012904	1.0
MR-IVW	glutamine	HMDB0000641	valine	HMDB0000883	met-d-Gln	met-d-Val	8:17124777-17669461	0.353451811955153	0.0948925469024887	0.0001955023608123	2.0
MR-IVW	glutamine	HMDB0000641	valine	HMDB0000883	met-d-Gln	met-d-Val	8:126231747-126731747	-0.510878473542653	0.148760221047998	0.0005942152866223	1.0
MR-IVW	glutamine	HMDB0000641	valine	HMDB0000883	met-d-Gln	met-d-Val	9:4040541-4540541	0.270562308376416	0.126062860963984	0.0318531060469231	1.0
MR-IVW	glutamine	HMDB0000641	valine	HMDB0000883	met-d-Gln	met-d-Val	9:21884172-22384172	0.804583970691876	0.170944822622502	2.51773610644063e-06	1.0
MR-IVW	glutamine	HMDB0000641	valine	HMDB0000883	met-d-Gln	met-d-Val	10:22676227-23176227	0.16988264407915	0.182208364762167	0.351153761238405	1.0
MR-IVW	glutamine	HMDB0000641	valine	HMDB0000883	met-d-Gln	met-d-Val	10:98828483-99609412	-0.0682219127106012	0.0520459024186709	0.189924408728202	1.0
MR-IVW	glutamine	HMDB0000641	valine	HMDB0000883	met-d-Gln	met-d-Val	10:114535278-115035278	0.0821332635810028	0.172525984954238	0.634029390010763	1.0
MR-IVW	glutamine	HMDB0000641	valine	HMDB0000883	met-d-Gln	met-d-Val	11:8005408-8505408	0.327140941215162	0.0687082757832941	1.92346702878978e-06	1.0
MR-IVW	glutamine	HMDB0000641	valine	HMDB0000883	met-d-Gln	met-d-Val	11:14277134-14777134	0.547150694114509	0.188681815665337	0.0037333034864221	1.0
MR-IVW	glutamine	HMDB0000641	valine	HMDB0000883	met-d-Gln	met-d-Val	11:18148958-18648958	0.491048593228198	0.148018420010684	0.0009083244051548	1.0
MR-IVW	glutamine	HMDB0000641	valine	HMDB0000883	met-d-Gln	met-d-Val	11:73860169-74360169	0.199845802180982	0.137905091166993	0.147294402918531	1.0
MR-IVW	glutamine	HMDB0000641	valine	HMDB0000883	met-d-Gln	met-d-Val	12:4051876-4551876	0.352688627619013	0.145381234092555	0.0152680777096933	1.0
MR-IVW	glutamine	HMDB0000641	valine	HMDB0000883	met-d-Gln	met-d-Val	12:46377388-47736079	0.27188305825694	0.0563308541615407	1.38926275905308e-06	2.0
MR-IVW	glutamine	HMDB0000641	valine	HMDB0000883	met-d-Gln	met-d-Val	12:55949170-57674145	-0.186570089852867	0.0278561171461604	2.11820317242419e-11	12.0
MR-IVW	glutamine	HMDB0000641	valine	HMDB0000883	met-d-Gln	met-d-Val	12:57753270-58582050	-0.123879891971124	0.230802117632782	0.591449726145185	2.0
MR-IVW	glutamine	HMDB0000641	valine	HMDB0000883	met-d-Gln	met-d-Val	12:59330993-60240767	0.166353309870199	0.0741809232332337	0.0249268218030437	2.0
MR-IVW	glutamine	HMDB0000641	valine	HMDB0000883	met-d-Gln	met-d-Val	12:121134495-121634495	0.302633548368503	0.183389955397955	0.0988981972060361	1.0
MR-IVW	glutamine	HMDB0000641	valine	HMDB0000883	met-d-Gln	met-d-Val	14:21242229-21782312	0.073140939473245	0.0878469494425855	0.405073124607655	3.0
MR-IVW	glutamine	HMDB0000641	valine	HMDB0000883	met-d-Gln	met-d-Val	14:74940531-75440531	0.2396005534387	0.163742137525735	0.143390847463925	1.0
MR-IVW	glutamine	HMDB0000641	valine	HMDB0000883	met-d-Gln	met-d-Val	14:94594947-95094947	-0.1084330282458	0.163326421290607	0.506751897667411	1.0
MR-IVW	glutamine	HMDB0000641	valine	HMDB0000883	met-d-Gln	met-d-Val	16:70118909-70618909	2.54222077016429	0.177955537947132	2.68666870114644e-46	1.0
MR-IVW	glutamine	HMDB0000641	valine	HMDB0000883	met-d-Gln	met-d-Val	17:6935779-7435779	-2.57930101761478	0.187795549585801	6.2983322022768e-43	1.0
MR-IVW	glutamine	HMDB0000641	valine	HMDB0000883	met-d-Gln	met-d-Val	17:25345818-25845818	0.0486003790249912	0.152845624006843	0.750507415643799	1.0
MR-IVW	glutamine	HMDB0000641	valine	HMDB0000883	met-d-Gln	met-d-Val	18:31306350-31806350	-0.109782164479612	0.184802285623308	0.552477344288237	1.0
MR-IVW	glutamine	HMDB0000641	valine	HMDB0000883	met-d-Gln	met-d-Val	20:55862882-56362882	0.279623265904969	0.175806368269174	0.11171799847524	1.0
MR-IVW	glutamine	HMDB0000641	valine	HMDB0000883	met-d-Gln	met-d-Val	22:44074730-44574730	-0.237433406749558	0.15066544029724	0.115049249699513	1.0
MR-IVW	kynurenine	HMDB0000684	glutamine	HMDB0000641	M15140	GCST90200419	8:39556267-40056267	-0.173027682189555	0.156324680629365	0.268359590231507	1.0
MR-IVW	kynurenine	HMDB0000684	glutamine	HMDB0000641	M15140	GCST90200419	12:112341686-113156415	-0.0989186594734295	0.131049412090262	0.450357256403762	1.0
MR-IVW	kynurenine	HMDB0000684	glutamine	HMDB0000641	M15140	GCST90200419	16:87628822-88128822	-0.0299138924119816	0.0922152513332464	0.745641254291924	1.0
MR-IVW	histidine	HMDB0000177	adenosine 5'-monophosphate (amp)	HMDB0000045	met-d-His	GCST90200356	1:168963261-169463261	-1.3179470544279	0.639152002076322	0.0392054084156462	1.0
MR-IVW	histidine	HMDB0000177	adenosine 5'-monophosphate (amp)	HMDB0000045	met-d-His	GCST90200356	2:27491237-27991237	0.0271466883190461	0.629546182296968	0.965605044603504	1.0
MR-IVW	histidine	HMDB0000177	adenosine 5'-monophosphate (amp)	HMDB0000045	met-d-His	GCST90200356	2:211290507-212074453	0.231080378986414	0.23933979330529	0.33429901989895	1.0
MR-IVW	histidine	HMDB0000177	adenosine 5'-monophosphate (amp)	HMDB0000045	met-d-His	GCST90200356	3:148408762-149190142	0.464517846297651	0.321231098091063	0.14816176659144	2.0
MR-IVW	histidine	HMDB0000177	adenosine 5'-monophosphate (amp)	HMDB0000045	met-d-His	GCST90200356	6:134622121-135122121	-0.821813012377226	0.616606376611338	0.182597427837277	1.0
MR-IVW	histidine	HMDB0000177	adenosine 5'-monophosphate (amp)	HMDB0000045	met-d-His	GCST90200356	11:8005408-8505408	-0.121603388875292	0.633099019307883	0.847682350380068	1.0
MR-IVW	histidine	HMDB0000177	adenosine 5'-monophosphate (amp)	HMDB0000045	met-d-His	GCST90200356	12:46932531-47432531	0.393571343733744	0.630063954610186	0.532198822028172	1.0
MR-IVW	histidine	HMDB0000177	adenosine 5'-monophosphate (amp)	HMDB0000045	met-d-His	GCST90200356	12:56610020-57110020	0.568177521140884	0.339454482804875	0.094170718653169	1.0
MR-IVW	histidine	HMDB0000177	adenosine 5'-monophosphate (amp)	HMDB0000045	met-d-His	GCST90200356	12:95659569-96755187	-0.184267807712427	0.129257942636361	0.153989009729326	8.0
MR-IVW	histidine	HMDB0000177	adenosine 5'-monophosphate (amp)	HMDB0000045	met-d-His	GCST90200356	14:21241151-21765620	0.0571553552186336	0.324276670239457	0.860093684269246	3.0
MR-IVW	histidine	HMDB0000177	adenosine 5'-monophosphate (amp)	HMDB0000045	met-d-His	GCST90200356	14:24625832-25125832	0.548597667354204	0.635781846522271	0.388208440393584	1.0
MR-IVW	histidine	HMDB0000177	adenosine 5'-monophosphate (amp)	HMDB0000045	met-d-His	GCST90200356	14:94599201-95099201	-0.964019149828156	0.542527683793893	0.0755841761781888	1.0
MR-IVW	histidine	HMDB0000177	adenosine 5'-monophosphate (amp)	HMDB0000045	met-d-His	GCST90200356	15:43028726-45092210	0.591208699551707	0.53890621918232	0.272618211985866	1.0
MR-IVW	histidine	HMDB0000177	adenosine 5'-monophosphate (amp)	HMDB0000045	met-d-His	GCST90200356	20:38915692-39415692	0.0015443469837565	0.526537962811867	0.99765979105936	1.0
MR-IVW	hypoxanthine	HMDB0000157	arginine	HMDB0000517	M03127	GCST90200372	6:16038192-16538192	0.0417671299506479	0.114141748075185	0.714422277913851	1.0
MR-IVW	valine	HMDB0000883	aspartate	HMDB0000191	bioa_022	M15996	2:27492603-27992603	-0.444381168657549	0.566969077252734	0.43316699063013	1.0
MR-IVW	valine	HMDB0000883	aspartate	HMDB0000191	bioa_022	M15996	2:64958074-65458074	-0.0896656550730589	0.262099607136634	0.732271676747657	1.0
MR-IVW	valine	HMDB0000883	aspartate	HMDB0000191	bioa_022	M15996	2:211173777-211673777	1.36905515063451	0.616074817785525	0.0262682913820417	1.0
MR-IVW	valine	HMDB0000883	aspartate	HMDB0000191	bioa_022	M15996	4:88972827-89472827	-0.15659986449761	0.175581666254896	0.372450881005207	1.0
MR-IVW	valine	HMDB0000883	aspartate	HMDB0000191	bioa_022	M15996	11:116381707-116882500	-0.0958008464604086	0.320841813543537	0.765251256832383	2.0
MR-IVW	valine	HMDB0000883	aspartate	HMDB0000191	bioa_022	M15996	12:56615040-57115040	0.218902147631509	0.552467324974759	0.691938006174944	1.0
MR-IVW	valine	HMDB0000883	aspartate	HMDB0000191	bioa_022	M15996	16:70059237-70559237	-0.413416433310124	0.357041465131468	0.246906995624738	1.0
MR-IVW	valine	HMDB0000883	aspartate	HMDB0000191	bioa_022	M15996	17:6883609-7383609	0.0406637618236199	0.542183490981603	0.940214711894211	1.0
MR-IVW	valine	HMDB0000883	aspartate	HMDB0000191	bioa_022	M15996	17:40470632-40970632	-0.273793008880367	0.628113373313792	0.662911145572608	1.0
MR-IVW	valine	HMDB0000883	aspartate	HMDB0000191	bioa_022	M15996	19:49114511-49614511	1.00222034946702	0.55937879970252	0.0731863770949771	1.0
MR-IVW	thyroxine	HMDB0000248	valine	HMDB0000883	GCST90200293	GCST90200442	2:234397317-234897317	-0.206304087626413	0.166035686576204	0.21404159851527	1.0
MR-IVW	thyroxine	HMDB0000248	valine	HMDB0000883	GCST90200293	GCST90200442	12:121166650-121666650	-0.0906763406633635	0.183135746968317	0.620507054752511	1.0
MR-IVW	valine	HMDB0000883	methionine	HMDB0000696	met-d-Val	bioa_013	2:27480940-28253616	-0.710187680168145	0.154120590314266	4.06560663515159e-06	1.0
MR-IVW	valine	HMDB0000883	methionine	HMDB0000696	met-d-Val	bioa_013	2:64975088-65475088	-0.0986155869270104	0.128393285250928	0.442443024748511	2.0
MR-IVW	valine	HMDB0000883	methionine	HMDB0000696	met-d-Val	bioa_013	2:165251927-165751927	-0.221087805727136	0.226061151050239	0.328074324084131	1.0
MR-IVW	valine	HMDB0000883	methionine	HMDB0000696	met-d-Val	bioa_013	2:226858446-227358446	0.218525302340425	0.34038209087294	0.520873182999848	1.0
MR-IVW	valine	HMDB0000883	methionine	HMDB0000696	met-d-Val	bioa_013	3:135701113-136578270	-0.92472052096921	0.334679884534639	0.0057272766458697	1.0
MR-IVW	valine	HMDB0000883	methionine	HMDB0000696	met-d-Val	bioa_013	4:88882515-89510546	-0.146107120659274	0.0749651722212789	0.0512954247207689	1.0
MR-IVW	valine	HMDB0000883	methionine	HMDB0000696	met-d-Val	bioa_013	12:56199875-57115338	0.930335368148885	0.61088793695343	0.12777793860834	2.0
MR-IVW	valine	HMDB0000883	methionine	HMDB0000696	met-d-Val	bioa_013	12:122278263-122778263	-0.224992035316582	0.266262763688264	0.398110839043286	1.0
MR-IVW	valine	HMDB0000883	methionine	HMDB0000696	met-d-Val	bioa_013	16:69315747-70918195	0.295687714719249	0.134464626975556	0.0278779223022123	1.0
MR-IVW	valine	HMDB0000883	methionine	HMDB0000696	met-d-Val	bioa_013	17:6935779-7435779	-0.241540437930155	0.301548611648137	0.423131645849234	1.0
MR-IVW	valine	HMDB0000883	methionine	HMDB0000696	met-d-Val	bioa_013	17:79384062-79884062	0.0361329831025582	0.328481664568729	0.912409374915371	1.0
MR-IVW	valine	HMDB0000883	methionine	HMDB0000696	met-d-Val	bioa_013	19:49050431-49611255	-0.0322904601304409	0.322904601304415	0.920344325445943	1.0
MR-IVW	valine	HMDB0000883	methionine	HMDB0000696	met-d-Val	bioa_013	22:18665347-19165347	-0.357233838204275	0.311179301571667	0.250968563832589	1.0
MR-IVW	ornithine	HMDB0000214	gluconate	HMDB0000625	GCST90200404	GCST90200373	6:131644358-132144358	-0.0760805868388225	0.128500304529234	0.553806781406301	1.0
MR-IVW	ornithine	HMDB0000214	gluconate	HMDB0000625	GCST90200404	GCST90200373	6:161178041-161678041	-0.0031799829800956	0.185363326809803	0.986312638445417	1.0
MR-IVW	inositol 1-phosphate (i1p)	HMDB0000213	creatine	HMDB0000064	M01481	M27718	1:5349333-5849333	-0.013955809177098	0.0862722749129737	0.871491147543718	1.0
MR-IVW	inositol 1-phosphate (i1p)	HMDB0000213	creatine	HMDB0000064	M01481	M27718	4:31607204-32397858	0.0127368999918025	0.0820822443916161	0.876685395448224	1.0
MR-IVW	inositol 1-phosphate (i1p)	HMDB0000213	creatine	HMDB0000064	M01481	M27718	4:66148855-66648855	0.138756841101954	0.0847958473400829	0.101763504951259	1.0
MR-IVW	inositol 1-phosphate (i1p)	HMDB0000213	creatine	HMDB0000064	M01481	M27718	6:20616244-21116244	0.0854447387163664	0.0876932844720601	0.329878332049874	1.0
MR-IVW	inositol 1-phosphate (i1p)	HMDB0000213	creatine	HMDB0000064	M01481	M27718	10:114775621-115275621	-0.147210509723311	0.0844463389110461	0.0812911347874979	1.0
MR-IVW	inositol 1-phosphate (i1p)	HMDB0000213	creatine	HMDB0000064	M01481	M27718	12:47079779-47579779	-0.188878181187246	0.0865252003204141	0.0290411989045443	1.0
MR-IVW	inositol 1-phosphate (i1p)	HMDB0000213	creatine	HMDB0000064	M01481	M27718	12:62771708-63271708	-0.157233950683547	0.0871792201809764	0.0712985184699751	1.0
MR-IVW	inositol 1-phosphate (i1p)	HMDB0000213	creatine	HMDB0000064	M01481	M27718	14:96380570-96880570	-0.0279884160164239	0.0881337355410796	0.750812978848098	1.0
MR-IVW	inositol 1-phosphate (i1p)	HMDB0000213	creatine	HMDB0000064	M01481	M27718	15:77060646-77560646	-0.0487322116227718	0.083316361806675	0.558611152351291	1.0
MR-IVW	citrate	HMDB0000094	citrate	HMDB0000094	met-d-Citrate	M01564	1:206967359-207467359	0.317598185352536	0.300882491386612	0.291171315245306	1.0
MR-IVW	citrate	HMDB0000094	citrate	HMDB0000094	met-d-Citrate	M01564	2:6909613-7409613	-0.138772428595629	0.693862142978147	0.841480581121794	1.0
MR-IVW	citrate	HMDB0000094	citrate	HMDB0000094	met-d-Citrate	M01564	2:211290507-211790507	1.38739655849248	0.619373463612713	0.025090922871893	1.0
MR-IVW	citrate	HMDB0000094	citrate	HMDB0000094	met-d-Citrate	M01564	2:241907241-242693157	1.29889458085415	0.662181551023681	0.0498162429153144	1.0
MR-IVW	citrate	HMDB0000094	citrate	HMDB0000094	met-d-Citrate	M01564	4:77164144-77664144	-0.133189001063467	0.59935050478561	0.824140895741888	1.0
MR-IVW	citrate	HMDB0000094	citrate	HMDB0000094	met-d-Citrate	M01564	5:14438417-15122542	0.9036921681396	0.175527629220647	2.62672139090497e-07	3.0
MR-IVW	citrate	HMDB0000094	citrate	HMDB0000094	met-d-Citrate	M01564	5:43252947-44074677	1.35948433311526	0.438802594470362	0.0019472074534731	2.0
MR-IVW	citrate	HMDB0000094	citrate	HMDB0000094	met-d-Citrate	M01564	5:176569252-177069252	0.96705548126792	0.696279946512901	0.164866539747908	1.0
MR-IVW	citrate	HMDB0000094	citrate	HMDB0000094	met-d-Citrate	M01564	6:18111878-18611878	1.48471187729348	0.524015956691813	0.0046065322633915	1.0
MR-IVW	citrate	HMDB0000094	citrate	HMDB0000094	met-d-Citrate	M01564	7:72772933-73272933	0.868321835047599	0.411310342917282	0.0347627626222276	1.0
MR-IVW	citrate	HMDB0000094	citrate	HMDB0000094	met-d-Citrate	M01564	8:126256694-126756694	0.983011538136257	0.384656688835925	0.0106018435684863	1.0
MR-IVW	citrate	HMDB0000094	citrate	HMDB0000094	met-d-Citrate	M01564	9:95648531-96148531	-0.200249618420986	0.634123791666469	0.752162308378059	1.0
MR-IVW	citrate	HMDB0000094	citrate	HMDB0000094	met-d-Citrate	M01564	9:135899500-136399500	1.69059689961702	0.647462642406513	0.00902485664639	1.0
MR-IVW	citrate	HMDB0000094	citrate	HMDB0000094	met-d-Citrate	M01564	10:64654071-65607438	1.36078814968745e-308	0.496502440867681	1.0	1.0
MR-IVW	citrate	HMDB0000094	citrate	HMDB0000094	met-d-Citrate	M01564	10:94589724-95089724	1.46385399525715	0.658734297865718	0.0262682913820422	1.0
MR-IVW	citrate	HMDB0000094	citrate	HMDB0000094	met-d-Citrate	M01564	11:13111524-13611524	0.0346539621119842	0.623771318015802	0.955695871316442	1.0
MR-IVW	citrate	HMDB0000094	citrate	HMDB0000094	met-d-Citrate	M01564	11:61356683-61856683	0.987495049420182	0.507854596844664	0.0518418787156857	1.0
MR-IVW	citrate	HMDB0000094	citrate	HMDB0000094	met-d-Citrate	M01564	12:20812570-21569526	0.410842216362869	0.493010659635442	0.404656761927284	1.0
MR-IVW	citrate	HMDB0000094	citrate	HMDB0000094	met-d-Citrate	M01564	12:120844110-121665390	1.22718473649555	0.380850435464136	0.0012720043792378	1.0
MR-IVW	citrate	HMDB0000094	citrate	HMDB0000094	met-d-Citrate	M01564	14:55030981-55530981	1.70693830319297	0.682775321277188	0.0124193306515521	1.0
MR-IVW	citrate	HMDB0000094	citrate	HMDB0000094	met-d-Citrate	M01564	14:102387585-102887585	1.05035018772818	0.640457431541566	0.101005166948205	1.0
MR-IVW	citrate	HMDB0000094	citrate	HMDB0000094	met-d-Citrate	M01564	15:42429423-42929423	0.748343956615247	0.60756638061832	0.218058435547017	1.0
MR-IVW	citrate	HMDB0000094	citrate	HMDB0000094	met-d-Citrate	M01564	15:43028726-45186579	0.357634776452155	0.600826424439616	0.551684329116144	1.0
MR-IVW	citrate	HMDB0000094	citrate	HMDB0000094	met-d-Citrate	M01564	17:6092241-7020419	0.837184825972432	0.0952281743680124	1.4776492573578599e-18	6.0
MR-IVW	citrate	HMDB0000094	citrate	HMDB0000094	met-d-Citrate	M01564	17:57343504-58184169	0.554024626273843	0.514451438682853	0.281514632510022	1.0
MR-IVW	citrate	HMDB0000094	citrate	HMDB0000094	met-d-Citrate	M01564	22:18883605-19740639	0.90062887313884	0.184371582366755	1.03503779502451e-06	2.0
MR-IVW	myo-inositol	HMDB0000211	7-methylxanthine	HMDB0001991	M19934	M34390	16:24681798-25181798	-0.0192245236773363	0.161806407617588	0.905424395535931	1.0
MR-IVW	myo-inositol	HMDB0000211	7-methylxanthine	HMDB0001991	M19934	M34390	19:18368867-18868867	0.197450496700461	0.160998097309607	0.220042508648351	1.0
MR-IVW	valine	HMDB0000883	citrulline	HMDB0000904	met-d-Val	bioa_005	2:27480940-28253616	-0.80216338451209	0.154173243227386	1.96096869587155e-07	1.0
MR-IVW	valine	HMDB0000883	citrulline	HMDB0000904	met-d-Val	bioa_005	2:64975088-65475088	-0.0083594668676139	0.128449594686799	0.94811050738711	2.0
MR-IVW	valine	HMDB0000883	citrulline	HMDB0000904	met-d-Val	bioa_005	2:165251927-165751927	-0.269580414955681	0.226158066237987	0.233261245269791	1.0
MR-IVW	valine	HMDB0000883	citrulline	HMDB0000904	met-d-Val	bioa_005	2:226858446-227358446	0.285703805279818	0.340528969344246	0.40146930960383	1.0
MR-IVW	valine	HMDB0000883	citrulline	HMDB0000904	met-d-Val	bioa_005	3:135701113-136578270	-0.891314295104388	0.33482881108354	0.0077677878469149	1.0
MR-IVW	valine	HMDB0000883	citrulline	HMDB0000904	met-d-Val	bioa_005	4:88882515-89510546	0.148495491354394	0.0749977229062598	0.0477035286830171	1.0
MR-IVW	valine	HMDB0000883	citrulline	HMDB0000904	met-d-Val	bioa_005	12:56199875-57115338	-0.801793075726534	0.198511039010827	5.36715092910316e-05	2.0
MR-IVW	valine	HMDB0000883	citrulline	HMDB0000904	met-d-Val	bioa_005	12:122278263-122778263	0.10815079877876	0.266381277780206	0.68474260041344	1.0
MR-IVW	valine	HMDB0000883	citrulline	HMDB0000904	met-d-Val	bioa_005	16:69315747-70918195	0.423310086278456	0.134512261289627	0.0016495496181701	1.0
MR-IVW	valine	HMDB0000883	citrulline	HMDB0000904	met-d-Val	bioa_005	17:6935779-7435779	0.267891341014526	0.301679438079427	0.374540751311544	1.0
MR-IVW	valine	HMDB0000883	citrulline	HMDB0000904	met-d-Val	bioa_005	17:79384062-79884062	0.214590661554777	0.328622758889402	0.513756278517026	1.0
MR-IVW	valine	HMDB0000883	citrulline	HMDB0000904	met-d-Val	bioa_005	19:49050431-49611255	-0.439328769256593	0.323035859747493	0.173829923894168	1.0
MR-IVW	valine	HMDB0000883	citrulline	HMDB0000904	met-d-Val	bioa_005	22:18665347-19165347	0.263686399798344	0.311318063516347	0.396995121448653	1.0
MR-IVW	docosapentaenoate (n6 dpa; 22:5n6)	HMDB0001976	glycerol 3-phosphate	HMDB0000126	GCST90199796	M15365	11:61347212-61847212	0.258182539768157	0.145227678619588	0.0754403596268001	1.0
MR-IVW	1-stearoyl-2-oleoyl-gps (18:0/18:1)	HMDB0010163	1,7-dimethylurate	HMDB0011103	GCST90199652	GCST90199756	3:56598999-57098999	-0.0659534929895876	0.133350081586408	0.620890218252019	1.0
MR-IVW	isoursodeoxycholate	HMDB0000686	citrate	HMDB0000094	GCST90199892	M01564	5:35715970-36215970	0.0279655618632474	0.181776152111109	0.877731041501717	1.0
MR-IVW	docosahexaenoate (dha; 22:6n3)	HMDB0002183	docosapentaenoate (n6 dpa; 22:5n6)	HMDB0001976	GCST90199651	GCST90199796	11:61376206-61876206	0.870460306537554	0.177833781884875	9.84071303263709e-07	1.0
MR-IVW	alanine	HMDB0000161	3-ureidopropionate	HMDB0000026	bioa_001	GCST90200283	1:206985954-207485954	0.220357065568309	0.36694489576684	0.54816097650227	1.0
MR-IVW	alanine	HMDB0000161	3-ureidopropionate	HMDB0000026	bioa_001	GCST90200283	2:27143030-28594285	-0.92591377018414	0.353624723994849	0.0088355780654213	1.0
MR-IVW	alanine	HMDB0000161	3-ureidopropionate	HMDB0000026	bioa_001	GCST90200283	2:64958074-65458074	0.0616584542837137	0.315409677903825	0.845011806724872	1.0
MR-IVW	alanine	HMDB0000161	3-ureidopropionate	HMDB0000026	bioa_001	GCST90200283	3:71155270-71655270	0.0728518891591068	0.537613698009314	0.892208868703994	1.0
MR-IVW	alanine	HMDB0000161	3-ureidopropionate	HMDB0000026	bioa_001	GCST90200283	4:88976422-89476422	0.237050505268329	0.55010078085888	0.666525117298165	1.0
MR-IVW	alanine	HMDB0000161	3-ureidopropionate	HMDB0000026	bioa_001	GCST90200283	7:72732874-73232874	1.39983891606954	0.48180168508414	0.0036675411179182	1.0
MR-IVW	alanine	HMDB0000161	3-ureidopropionate	HMDB0000026	bioa_001	GCST90200283	8:145568681-146068681	-0.461355232442465	0.551611532827795	0.402942813410201	1.0
MR-IVW	alanine	HMDB0000161	3-ureidopropionate	HMDB0000026	bioa_001	GCST90200283	9:4040541-4540541	-0.066916450356796	0.49116002787042	0.891630253805922	1.0
MR-IVW	alanine	HMDB0000161	3-ureidopropionate	HMDB0000026	bioa_001	GCST90200283	12:46636543-47713425	-0.391687704847296	0.225124140502118	0.0818810934909804	2.0
MR-IVW	alanine	HMDB0000161	3-ureidopropionate	HMDB0000026	bioa_001	GCST90200283	12:56615040-57115040	-0.0780665345555013	0.270192920962897	0.772635812604166	1.0
MR-IVW	alanine	HMDB0000161	3-ureidopropionate	HMDB0000026	bioa_001	GCST90200283	12:59727701-60227701	0.408465949626899	0.395211678613308	0.30135259724476	1.0
MR-IVW	alanine	HMDB0000161	3-ureidopropionate	HMDB0000026	bioa_001	GCST90200283	14:75116447-75616447	-0.656008713079045	0.562293182639179	0.24334500914876	1.0
MR-IVW	alanine	HMDB0000161	3-ureidopropionate	HMDB0000026	bioa_001	GCST90200283	16:69621701-70931491	0.485896740075952	0.402763302636168	0.227660337635876	2.0
MR-IVW	alanine	HMDB0000161	3-ureidopropionate	HMDB0000026	bioa_001	GCST90200283	17:40568584-41068584	-0.701424050605979	0.573723146084695	0.221487312652975	1.0
MR-IVW	alanine	HMDB0000161	3-ureidopropionate	HMDB0000026	bioa_001	GCST90200283	22:18906543-19406543	-0.196105214990602	0.6197625137631	0.751683786920017	1.0
MR-IVW	5-acetylamino-6-formylamino-3-methyluracil	HMDB0011105	creatinine	HMDB0000562	GCST90200680	GCST90200366	8:17743764-18765840	-0.0590935710288312	0.0273205194376978	0.030543185560976	7.0
MR-IVW	serine	HMDB0000187	beta-citrylglutamate	HMDB0241915	GCST90200415	GCST90199911	1:119778579-120514573	-0.0299244415608307	0.0999997921136765	0.76475308763234	3.0
MR-IVW	serine	HMDB0000187	beta-citrylglutamate	HMDB0241915	GCST90200415	GCST90199911	2:211290507-212040821	0.0701594075655503	0.0801897637875534	0.381618932746759	1.0
MR-IVW	serine	HMDB0000187	beta-citrylglutamate	HMDB0241915	GCST90200415	GCST90199911	7:55905219-56847625	-0.0982936598579337	0.103216258621389	0.340940845782428	1.0
MR-IVW	dehydroepiandrosterone sulfate (dhea-s)	HMDB0001032	biliverdin	HMDB0001008	GCST90199673	M02137	7:98825038-100067196	-0.131211141262896	0.127153064728992	0.302111988238209	1.0
MR-IVW	glutamine	HMDB0000641	threonine	HMDB0000167	met-d-Gln	bioa_019	1:213912734-214412734	0.613720457373925	0.30352149227197	0.0431763518603846	1.0
MR-IVW	glutamine	HMDB0000641	threonine	HMDB0000167	met-d-Gln	bioa_019	2:26939063-28767861	1.45989722000429	0.105339289992371	1.12226841580828e-43	1.0
MR-IVW	glutamine	HMDB0000641	threonine	HMDB0000167	met-d-Gln	bioa_019	2:190998205-192033792	0.351424863100525	0.132313577974593	0.0079073614385755	1.0
MR-IVW	glutamine	HMDB0000641	threonine	HMDB0000167	met-d-Gln	bioa_019	2:211168890-211668890	0.418181013849613	0.353791043866	0.237205700858182	1.0
MR-IVW	glutamine	HMDB0000641	threonine	HMDB0000167	met-d-Gln	bioa_019	3:38941335-39441335	0.341638493537628	0.340956580376874	0.31634359284709	1.0
MR-IVW	glutamine	HMDB0000641	threonine	HMDB0000167	met-d-Gln	bioa_019	3:52085887-52937605	-0.535771084590359	0.363727823890259	0.14075103577889	1.0
MR-IVW	glutamine	HMDB0000641	threonine	HMDB0000167	met-d-Gln	bioa_019	3:159689586-160441236	0.938774869800881	0.195904605551102	1.65126903181225e-06	1.0
MR-IVW	glutamine	HMDB0000641	threonine	HMDB0000167	met-d-Gln	bioa_019	5:55611894-56111894	-0.276571139423887	0.352769310489654	0.433040110306887	1.0
MR-IVW	glutamine	HMDB0000641	threonine	HMDB0000167	met-d-Gln	bioa_019	6:20425792-20925792	1.11701991909193	0.321537109698309	0.0005127610337633	1.0
MR-IVW	glutamine	HMDB0000641	threonine	HMDB0000167	met-d-Gln	bioa_019	6:41265224-41765224	1.01517452584799	0.368217093162127	0.005833435152411	1.0
MR-IVW	glutamine	HMDB0000641	threonine	HMDB0000167	met-d-Gln	bioa_019	6:56020405-56520405	0.754724065207516	0.362673745895011	0.0374339060575325	1.0
MR-IVW	glutamine	HMDB0000641	threonine	HMDB0000167	met-d-Gln	bioa_019	6:126492728-127693092	0.802102847786418	0.249720687355668	0.0013181437531374	1.0
MR-IVW	glutamine	HMDB0000641	threonine	HMDB0000167	met-d-Gln	bioa_019	6:131635614-132135614	0.533570442160048	0.277323514636199	0.0543545834680459	1.0
MR-IVW	glutamine	HMDB0000641	threonine	HMDB0000167	met-d-Gln	bioa_019	7:72772933-73272933	0.53381867887688	0.173430370005482	0.0020839491508051	1.0
MR-IVW	glutamine	HMDB0000641	threonine	HMDB0000167	met-d-Gln	bioa_019	8:17124777-17669461	1.18827857762318	0.247146126793506	1.52447765838712e-06	1.0
MR-IVW	glutamine	HMDB0000641	threonine	HMDB0000167	met-d-Gln	bioa_019	8:126231747-126731747	0.698443553433578	0.293957724509079	0.0175014628113205	1.0
MR-IVW	glutamine	HMDB0000641	threonine	HMDB0000167	met-d-Gln	bioa_019	9:4040541-4540541	0.861506610605201	0.249856905627954	0.0005647540373256	1.0
MR-IVW	glutamine	HMDB0000641	threonine	HMDB0000167	met-d-Gln	bioa_019	9:21884172-22384172	1.17797106915624	0.345344787204992	0.0006472509150519	1.0
MR-IVW	glutamine	HMDB0000641	threonine	HMDB0000167	met-d-Gln	bioa_019	10:98828483-99609412	-0.222530268289591	0.103166559244131	0.0310056644439138	1.0
MR-IVW	glutamine	HMDB0000641	threonine	HMDB0000167	met-d-Gln	bioa_019	10:114535278-115035278	0.262535373279182	0.344083058033003	0.445463395860277	1.0
MR-IVW	glutamine	HMDB0000641	threonine	HMDB0000167	met-d-Gln	bioa_019	11:8005408-8505408	0.726594855905423	0.219382504802361	0.0009263154592359	1.0
MR-IVW	glutamine	HMDB0000641	threonine	HMDB0000167	met-d-Gln	bioa_019	11:18148958-18648958	0.976947462994367	0.351672952841746	0.0054694618232838	1.0
MR-IVW	glutamine	HMDB0000641	threonine	HMDB0000167	met-d-Gln	bioa_019	11:73860169-74360169	0.318532276550103	0.348122706612137	0.360191630126957	1.0
MR-IVW	glutamine	HMDB0000641	threonine	HMDB0000167	met-d-Gln	bioa_019	12:4051876-4551876	0.524492976865818	0.360228692902344	0.145392619610015	1.0
MR-IVW	glutamine	HMDB0000641	threonine	HMDB0000167	met-d-Gln	bioa_019	12:46377388-47736079	0.488059420641106	0.11469667313099	2.08844842660811e-05	2.0
MR-IVW	glutamine	HMDB0000641	threonine	HMDB0000167	met-d-Gln	bioa_019	12:55949170-57674145	-0.406124142825412	0.0438523033562507	2.02182307259289e-20	3.0
MR-IVW	glutamine	HMDB0000641	threonine	HMDB0000167	met-d-Gln	bioa_019	12:59330993-60240767	0.905306503980072	0.151416427432936	2.2462367038373104e-09	2.0
MR-IVW	glutamine	HMDB0000641	threonine	HMDB0000167	met-d-Gln	bioa_019	12:121134495-121634495	0.882983768826842	0.362919757018837	0.0149743008917706	1.0
MR-IVW	glutamine	HMDB0000641	threonine	HMDB0000167	met-d-Gln	bioa_019	14:21242229-21782312	0.148318019011129	0.344125334132553	0.666468370485802	1.0
MR-IVW	glutamine	HMDB0000641	threonine	HMDB0000167	met-d-Gln	bioa_019	14:74940531-75440531	-0.536292564152582	0.334973494161511	0.109376919145405	1.0
MR-IVW	glutamine	HMDB0000641	threonine	HMDB0000167	met-d-Gln	bioa_019	14:100545139-101045139	-0.494031719252611	0.275533585751595	0.0729729240723796	1.0
MR-IVW	glutamine	HMDB0000641	threonine	HMDB0000167	met-d-Gln	bioa_019	16:70118909-70618909	0.233185743758462	0.350655253772127	0.50605049307508	1.0
MR-IVW	glutamine	HMDB0000641	threonine	HMDB0000167	met-d-Gln	bioa_019	17:25345818-25845818	0.472018774526701	0.304921688970737	0.121622296511396	1.0
MR-IVW	glutamine	HMDB0000641	threonine	HMDB0000167	met-d-Gln	bioa_019	18:31306350-31806350	0.933712815597967	0.36630553770026	0.0108032300265853	1.0
MR-IVW	glutamine	HMDB0000641	threonine	HMDB0000167	met-d-Gln	bioa_019	20:55862882-56362882	-0.285820129063993	0.348986726573863	0.412786413587247	1.0
MR-IVW	glutamine	HMDB0000641	threonine	HMDB0000167	met-d-Gln	bioa_019	22:44074730-44574730	0.738736639215943	0.342642225981416	0.031083665155801	1.0
MR-IVW	alanine	HMDB0000161	glucuronate	HMDB0000127	met-d-Ala	GCST90199641	1:206970800-207470800	0.351849368782099	0.361044167395476	0.329792081498635	1.0
MR-IVW	alanine	HMDB0000161	glucuronate	HMDB0000127	met-d-Ala	GCST90199641	2:27480940-28253616	0.771991116865073	0.446132365659016	0.083557364600974	1.0
MR-IVW	alanine	HMDB0000161	glucuronate	HMDB0000127	met-d-Ala	GCST90199641	2:64970910-65916674	0.0710462899660566	0.303209509311355	0.81474107205909	2.0
MR-IVW	alanine	HMDB0000161	glucuronate	HMDB0000127	met-d-Ala	GCST90199641	2:211290507-211790507	0.777350804443207	0.593488689953688	0.190263891811393	1.0
MR-IVW	alanine	HMDB0000161	glucuronate	HMDB0000127	met-d-Ala	GCST90199641	3:122879946-123379946	-1.06612927654429	0.609039506307089	0.0800304830672001	1.0
MR-IVW	alanine	HMDB0000161	glucuronate	HMDB0000127	met-d-Ala	GCST90199641	3:159754026-160551365	-0.0784143621105153	0.422402986557084	0.852728064186381	1.0
MR-IVW	alanine	HMDB0000161	glucuronate	HMDB0000127	met-d-Ala	GCST90199641	4:88958565-89458565	-0.676346025676239	0.477430490140922	0.156588883788163	1.0
MR-IVW	alanine	HMDB0000161	glucuronate	HMDB0000127	met-d-Ala	GCST90199641	5:35692098-36469710	-1.25621047230654	0.535088353032009	0.0188912882358445	1.0
MR-IVW	alanine	HMDB0000161	glucuronate	HMDB0000127	met-d-Ala	GCST90199641	6:20453952-20953952	-0.690407290453708	0.475111911273621	0.146183036250035	1.0
MR-IVW	alanine	HMDB0000161	glucuronate	HMDB0000127	met-d-Ala	GCST90199641	7:94972201-95472201	-0.140535718150087	0.677092438199396	0.835574371284037	1.0
MR-IVW	alanine	HMDB0000161	glucuronate	HMDB0000127	met-d-Ala	GCST90199641	8:17128898-17669461	-0.20357510320188	0.50136424607455	0.684711503287609	1.0
MR-IVW	alanine	HMDB0000161	glucuronate	HMDB0000127	met-d-Ala	GCST90199641	8:49725746-50225746	0.66500645288095	0.607635331443852	0.273772119597024	1.0
MR-IVW	alanine	HMDB0000161	glucuronate	HMDB0000127	met-d-Ala	GCST90199641	8:117935733-118435733	0.384496118979224	0.544544955794312	0.480134030163871	1.0
MR-IVW	alanine	HMDB0000161	glucuronate	HMDB0000127	met-d-Ala	GCST90199641	8:145497920-145997920	-0.514309312206485	0.484892363953573	0.288841277848687	1.0
MR-IVW	alanine	HMDB0000161	glucuronate	HMDB0000127	met-d-Ala	GCST90199641	9:4033137-4533137	-0.910790325392261	0.562869269901539	0.105636623364222	1.0
MR-IVW	alanine	HMDB0000161	glucuronate	HMDB0000127	met-d-Ala	GCST90199641	11:8005408-8505408	0.0142332189404776	0.32929391351605	0.965523412316584	1.0
MR-IVW	alanine	HMDB0000161	glucuronate	HMDB0000127	met-d-Ala	GCST90199641	12:4040249-4540249	-0.347355509048013	0.618391514614409	0.574314929761333	1.0
MR-IVW	alanine	HMDB0000161	glucuronate	HMDB0000127	met-d-Ala	GCST90199641	12:45894827-46394827	-0.195538696357007	0.658101323624976	0.766370683448501	1.0
MR-IVW	alanine	HMDB0000161	glucuronate	HMDB0000127	met-d-Ala	GCST90199641	12:46544011-47796599	0.413278684391342	0.25692861057251	0.107718038564835	3.0
MR-IVW	alanine	HMDB0000161	glucuronate	HMDB0000127	met-d-Ala	GCST90199641	12:56109642-56609642	-0.638269278699673	0.660795202039795	0.334088774903748	1.0
MR-IVW	alanine	HMDB0000161	glucuronate	HMDB0000127	met-d-Ala	GCST90199641	12:56610577-57110577	0.298639875671478	0.24078219479644	0.214867954350826	1.0
MR-IVW	alanine	HMDB0000161	glucuronate	HMDB0000127	met-d-Ala	GCST90199641	12:59740767-60240767	-0.0251610611856212	0.451500064038695	0.955558730494524	1.0
MR-IVW	alanine	HMDB0000161	glucuronate	HMDB0000127	met-d-Ala	GCST90199641	12:122367989-122867989	-0.287526046893099	0.566152084695622	0.611551467429459	1.0
MR-IVW	alanine	HMDB0000161	glucuronate	HMDB0000127	met-d-Ala	GCST90199641	12:132815816-133315816	-0.597043472780092	0.67138344758698	0.373856138256099	1.0
MR-IVW	alanine	HMDB0000161	glucuronate	HMDB0000127	met-d-Ala	GCST90199641	16:69383883-70933639	-0.099246467987938	0.239603997894056	0.678720025421147	4.0
MR-IVW	alanine	HMDB0000161	glucuronate	HMDB0000127	met-d-Ala	GCST90199641	16:70994871-71494871	0.41712860241815	0.653770259417541	0.523450603211813	1.0
MR-IVW	alanine	HMDB0000161	glucuronate	HMDB0000127	met-d-Ala	GCST90199641	17:79391534-79891534	-0.475817726237319	0.517795673446533	0.358132441649669	1.0
MR-IVW	alanine	HMDB0000161	glucuronate	HMDB0000127	met-d-Ala	GCST90199641	21:32796216-33296216	-0.386764774207642	0.659479279814124	0.55755975570396	1.0
MR-IVW	alanine	HMDB0000161	glucuronate	HMDB0000127	met-d-Ala	GCST90199641	22:18934095-19434095	-0.0821656195813939	0.638802805473688	0.897654868174308	1.0
MR-IVW	1-methylnicotinamide	HMDB0000699	sphinganine	HMDB0000269	GCST90200406	GCST90200374	6:160317928-160817928	-0.285592961763926	0.176979303853754	0.10659072478772	1.0
MR-IVW	leucine	HMDB0000687	xanthine	HMDB0000292	met-d-Leu	M03147	2:27480940-28253616	-0.270203138189875	0.356176863977563	0.448079492505683	1.0
MR-IVW	leucine	HMDB0000687	xanthine	HMDB0000292	met-d-Leu	M03147	2:64975088-65475088	1.3132778259943	0.761701139076688	0.0846829459575772	1.0
MR-IVW	leucine	HMDB0000687	xanthine	HMDB0000292	met-d-Leu	M03147	2:165251927-165751927	0.83126003977833	0.530591514752126	0.117192626080972	1.0
MR-IVW	leucine	HMDB0000687	xanthine	HMDB0000292	met-d-Leu	M03147	3:135548658-136048658	0.192111946793136	0.768447787172544	0.802587348634153	1.0
MR-IVW	leucine	HMDB0000687	xanthine	HMDB0000292	met-d-Leu	M03147	4:88670985-89475171	0.202019379290188	0.185902171838811	0.277170628841372	2.0
MR-IVW	leucine	HMDB0000687	xanthine	HMDB0000292	met-d-Leu	M03147	8:76204025-76704025	0.159614701355512	0.752469306390281	0.832012471360643	1.0
MR-IVW	leucine	HMDB0000687	xanthine	HMDB0000292	met-d-Leu	M03147	12:56220625-57115338	0.307982969706527	0.435299044419189	0.479243117514975	2.0
MR-IVW	leucine	HMDB0000687	xanthine	HMDB0000292	met-d-Leu	M03147	12:111660219-112160219	0.49647763999112	0.719892577987121	0.490411062562608	1.0
MR-IVW	leucine	HMDB0000687	xanthine	HMDB0000292	met-d-Leu	M03147	16:69315747-70908300	-0.431207846081994	0.285358133436614	0.130760144275021	1.0
MR-IVW	leucine	HMDB0000687	xanthine	HMDB0000292	met-d-Leu	M03147	16:71899923-72399923	-1.29086543821545	0.455599566428979	0.0046065322633915	1.0
MR-IVW	leucine	HMDB0000687	xanthine	HMDB0000292	met-d-Leu	M03147	19:49054215-49554215	-0.337864388256018	0.693511112736045	0.626131140669097	1.0
MR-IVW	leucine	HMDB0000687	xanthine	HMDB0000292	met-d-Leu	M03147	22:18665282-19165282	-0.284118178926199	0.730589602953092	0.69735834187748	1.0
MR-IVW	pantothenate	HMDB0000210	asparagine	HMDB0000168	M01508	bioa_003	2:27200724-27700724	-0.351691387901625	0.0769397042007489	4.85402282248946e-06	1.0
MR-IVW	arginine	HMDB0000517	paraxanthine	HMDB0001860	bioa_002	M18254	2:24182937-24682937	0.350060834885033	0.379643440649963	0.356487932117768	1.0
MR-IVW	arginine	HMDB0000517	paraxanthine	HMDB0001860	bioa_002	M18254	2:211333022-211833022	0.089449401169892	0.265263741400375	0.735959125316721	1.0
MR-IVW	arginine	HMDB0000517	paraxanthine	HMDB0001860	bioa_002	M18254	2:219037276-219788019	0.0503084883240826	0.289273807863473	0.861933801629756	1.0
MR-IVW	arginine	HMDB0000517	paraxanthine	HMDB0001860	bioa_002	M18254	4:144583533-145083533	-0.176840643079766	0.283767543546601	0.533160719831353	1.0
MR-IVW	arginine	HMDB0000517	paraxanthine	HMDB0001860	bioa_002	M18254	5:177386199-177886199	-0.0396123313319965	0.348022625273979	0.909379581618956	1.0
MR-IVW	arginine	HMDB0000517	paraxanthine	HMDB0001860	bioa_002	M18254	6:131339506-132265729	-0.0361811931231369	0.127903863312167	0.777270335104556	2.0
MR-IVW	arginine	HMDB0000517	paraxanthine	HMDB0001860	bioa_002	M18254	6:135177817-135677817	-0.0427606259195525	0.329256819580557	0.896669177017918	1.0
MR-IVW	arginine	HMDB0000517	paraxanthine	HMDB0001860	bioa_002	M18254	6:139590693-140090693	-0.293304093335064	0.289053309373688	0.310246049276022	1.0
MR-IVW	arginine	HMDB0000517	paraxanthine	HMDB0001860	bioa_002	M18254	10:99898951-100398951	-0.394239672942379	0.367601857203029	0.28351177934117	1.0
MR-IVW	arginine	HMDB0000517	paraxanthine	HMDB0001860	bioa_002	M18254	12:46680313-47435518	0.172784932949374	0.311012879308872	0.578514721507943	1.0
MR-IVW	arginine	HMDB0000517	paraxanthine	HMDB0001860	bioa_002	M18254	16:68076200-68576200	0.431789596583045	0.357643908280906	0.227310058016443	1.0
MR-IVW	arginine	HMDB0000517	paraxanthine	HMDB0001860	bioa_002	M18254	19:12757458-13257458	0.197311837815845	0.200213482489606	0.324374973776207	1.0
MR-IVW	5-acetylamino-6-formylamino-3-methyluracil	HMDB0011105	sarcosine	HMDB0000271	GCST90200680	bioa_031	8:17743764-18765840	-0.0084015102373716	0.013329283579045	0.528495241176421	6.0
MR-IVW	2-aminobutyrate	HMDB0000452	phosphoethanolamine	HMDB0000224	GCST90200305	GCST90200281	2:64970910-65470910	-0.0284874237523704	0.0941221698088115	0.762145681673532	1.0
MR-IVW	2-aminobutyrate	HMDB0000452	phosphoethanolamine	HMDB0000224	GCST90200305	GCST90200281	4:88993818-89493818	-0.16006303195901	0.12824481102046	0.211992487267258	1.0
MR-IVW	methionine	HMDB0000696	hypotaurine	HMDB0000965	bioa_013	GCST90200379	5:89993899-90493899	0.392429485616796	0.257302363082371	0.127217049581756	1.0
MR-IVW	methionine	HMDB0000696	hypotaurine	HMDB0000965	bioa_013	GCST90200379	12:46900176-47464292	0.502732219596325	0.338915170882262	0.1379795632694	1.0
MR-IVW	methionine	HMDB0000696	hypotaurine	HMDB0000965	bioa_013	GCST90200379	12:56615040-57115040	0.617691732267756	0.338125676338107	0.0677281792375998	1.0
MR-IVW	threonine	HMDB0000167	3-aminoisobutyrate	HMDB0002166	GCST90200432	GCST90200310	2:27589369-28089369	0.467587072745613	0.155286625156488	0.0026028370244183	1.0
MR-IVW	threonine	HMDB0000167	3-aminoisobutyrate	HMDB0002166	GCST90200432	GCST90200310	2:211290507-211790507	-0.440043888379187	0.135934587032632	0.0012071985052622	1.0
MR-IVW	threonine	HMDB0000167	3-aminoisobutyrate	HMDB0002166	GCST90200432	GCST90200310	12:46938082-47438082	-0.107137348627625	0.16130472827208	0.50656728012289	1.0
MR-IVW	threonine	HMDB0000167	3-aminoisobutyrate	HMDB0002166	GCST90200432	GCST90200310	14:100594368-101094368	-0.592740694742265	0.180030808467103	0.0009932197098832	1.0
MR-IVW	betaine	HMDB0000043	glycine	HMDB0000123	GCST90200425	GCST90200707	2:211290507-211790507	-3.67212539798696	0.095318333277691	0.0	1.0
MR-IVW	betaine	HMDB0000043	glycine	HMDB0000123	GCST90200425	GCST90200707	5:78081434-78907016	-0.0738564139512964	0.0677971239675668	0.275989058253814	2.0
MR-IVW	betaine	HMDB0000043	glycine	HMDB0000123	GCST90200425	GCST90200707	6:160264283-160825366	0.12070440345302	0.104515268756836	0.248132478337133	2.0
MR-IVW	betaine	HMDB0000043	glycine	HMDB0000123	GCST90200425	GCST90200707	12:68601-568601	0.222580916373721	0.0759443019088795	0.0033804227819111	1.0
MR-IVW	betaine	HMDB0000043	glycine	HMDB0000123	GCST90200425	GCST90200707	17:17178278-17678278	0.0018534500121833	0.178263027177133	0.991704322942284	1.0
MR-IVW	betaine	HMDB0000043	glycine	HMDB0000123	GCST90200425	GCST90200707	21:44165982-44665982	-0.2378840912855	0.178341101466039	0.182246012305521	1.0
MR-IVW	n-acetylglucosaminylasparagine	HMDB0000489	phenylpyruvate	HMDB0000205	GCST90200316	GCST90200365	4:178111987-178611987	0.0827524479435571	0.110093219941465	0.452256762675216	1.0
MR-IVW	n-acetylglucosaminylasparagine	HMDB0000489	phenylpyruvate	HMDB0000205	GCST90200316	GCST90200365	6:167457759-167966043	-0.0207211752333852	0.0517483125869762	0.688845546408909	4.0
MR-IVW	n-acetylglucosaminylasparagine	HMDB0000489	phenylpyruvate	HMDB0000205	GCST90200316	GCST90200365	14:94594947-95094947	0.241118467965046	0.129218375290763	0.0620446357549074	1.0
MR-IVW	n-acetylglucosaminylasparagine	HMDB0000489	phenylpyruvate	HMDB0000205	GCST90200316	GCST90200365	17:64055051-64555051	0.039804146104224	0.127227562795853	0.754388635973609	1.0
MR-IVW	3-(4-hydroxyphenyl)lactate	HMDB0000755	5-acetylamino-6-formylamino-3-methyluracil	HMDB0011105	GCST90200371	GCST90200680	6:111301079-111801079	-0.227762277877235	0.188510808478244	0.226963163063201	1.0
MR-IVW	3-(4-hydroxyphenyl)lactate	HMDB0000755	5-acetylamino-6-formylamino-3-methyluracil	HMDB0011105	GCST90200371	GCST90200680	17:79941425-80441425	-0.0201707231246034	0.106282761046169	0.849478721535667	1.0
MR-IVW	dehydroepiandrosterone sulfate (dhea-s)	HMDB0001032	1-(1-enyl-stearoyl)-2-arachidonoyl-gpe (p-18:0/20:4)*	HMDB0005779	M32425	GCST90200058	7:98868801-99739571	-0.266997869559948	0.133138014802124	0.0449179792865099	1.0
MR-IVW	dehydroepiandrosterone sulfate (dhea-s)	HMDB0001032	1-(1-enyl-stearoyl)-2-arachidonoyl-gpe (p-18:0/20:4)*	HMDB0005779	M32425	GCST90200058	19:48115523-48615523	-0.226739011523831	0.144378992318668	0.116312031104203	1.0
MR-IVW	glutamine	HMDB0000641	methionine	HMDB0000696	met-d-Gln	M01302	1:213912734-214412734	0.161579869035122	0.605924508881711	0.789725820928052	1.0
MR-IVW	glutamine	HMDB0000641	methionine	HMDB0000696	met-d-Gln	M01302	2:26939063-28767861	0.105480903873855	0.21096180774771	0.617075077451974	1.0
MR-IVW	glutamine	HMDB0000641	methionine	HMDB0000696	met-d-Gln	M01302	2:190998205-192033792	0.231122914733775	0.264140473981459	0.381573905705024	1.0
MR-IVW	glutamine	HMDB0000641	methionine	HMDB0000696	met-d-Gln	M01302	2:211168890-211668890	0.353118655320385	0.706237310640769	0.617075077451974	1.0
MR-IVW	glutamine	HMDB0000641	methionine	HMDB0000696	met-d-Gln	M01302	3:38941335-39441335	1.06329862629826	0.680511120830883	0.118170245865335	1.0
MR-IVW	glutamine	HMDB0000641	methionine	HMDB0000696	met-d-Gln	M01302	3:52085887-52937605	-0.777898194517983	0.72603831488345	0.283976771750911	1.0
MR-IVW	glutamine	HMDB0000641	methionine	HMDB0000696	met-d-Gln	M01302	3:159689586-160441236	0.139718511918634	0.391211833372175	0.720984861901671	1.0
MR-IVW	glutamine	HMDB0000641	methionine	HMDB0000696	met-d-Gln	M01302	5:55611894-56111894	-0.968150849308944	0.704109708588322	0.169131444702671	1.0
MR-IVW	glutamine	HMDB0000641	methionine	HMDB0000696	met-d-Gln	M01302	6:20425792-20925792	-0.299586193683702	0.641970415036504	0.640738381802541	1.0
MR-IVW	glutamine	HMDB0000641	methionine	HMDB0000696	met-d-Gln	M01302	6:41265224-41765224	0.68607595326455	0.735081378497736	0.350647889704461	1.0
MR-IVW	glutamine	HMDB0000641	methionine	HMDB0000696	met-d-Gln	M01302	6:56020405-56520405	0.579188803493652	0.723986004367066	0.423710797166794	1.0
MR-IVW	glutamine	HMDB0000641	methionine	HMDB0000696	met-d-Gln	M01302	6:126492728-127693092	0.356113769217188	0.498559276904062	0.475050524053952	1.0
MR-IVW	glutamine	HMDB0000641	methionine	HMDB0000696	met-d-Gln	M01302	6:131635614-132135614	-1.3893489874350697e-308	0.553624116362939	1.0	1.0
MR-IVW	glutamine	HMDB0000641	methionine	HMDB0000696	met-d-Gln	M01302	7:72772933-73272933	0.36659514669946	0.346228749660603	0.289680155734689	1.0
MR-IVW	glutamine	HMDB0000641	methionine	HMDB0000696	met-d-Gln	M01302	8:17124777-17669461	0.32901951600808	0.49352927401212	0.504985075093846	1.0
MR-IVW	glutamine	HMDB0000641	methionine	HMDB0000696	met-d-Gln	M01302	8:126231747-126731747	0.628719444966969	0.586804815302504	0.283976771750911	1.0
MR-IVW	glutamine	HMDB0000641	methionine	HMDB0000696	met-d-Gln	M01302	9:4040541-4540541	0.249426725589317	0.498853451178633	0.617075077451974	1.0
MR-IVW	glutamine	HMDB0000641	methionine	HMDB0000696	met-d-Gln	M01302	9:21884172-22384172	1.03410539677523	0.689403597850155	0.133614402537716	1.0
MR-IVW	glutamine	HMDB0000641	methionine	HMDB0000696	met-d-Gln	M01302	10:98828483-99609412	-0.296020024530915	0.205926973586723	0.150575972824846	1.0
MR-IVW	glutamine	HMDB0000641	methionine	HMDB0000696	met-d-Gln	M01302	10:114535278-115035278	-0.637761488162843	0.686820064175366	0.353111234506004	1.0
MR-IVW	glutamine	HMDB0000641	methionine	HMDB0000696	met-d-Gln	M01302	11:8005408-8505408	-0.219001355354441	0.438002710708883	0.617075077451974	1.0
MR-IVW	glutamine	HMDB0000641	methionine	HMDB0000696	met-d-Gln	M01302	11:18148958-18648958	-0.0936128057284039	0.702096042963044	0.893929766752774	1.0
MR-IVW	glutamine	HMDB0000641	methionine	HMDB0000696	met-d-Gln	M01302	11:73860169-74360169	0.536967503733397	0.694899122478515	0.439683802605573	1.0
MR-IVW	glutamine	HMDB0000641	methionine	HMDB0000696	met-d-Gln	M01302	12:4051876-4551876	0.671128847522265	0.719066622345288	0.350647889704461	1.0
MR-IVW	glutamine	HMDB0000641	methionine	HMDB0000696	met-d-Gln	M01302	12:46377388-47736079	0.411761898467549	0.228958618211973	0.0721117619153478	2.0
MR-IVW	glutamine	HMDB0000641	methionine	HMDB0000696	met-d-Gln	M01302	12:55949170-57674145	-0.312647158932377	0.107239159571415	0.0035521049702842	3.0
MR-IVW	glutamine	HMDB0000641	methionine	HMDB0000696	met-d-Gln	M01302	12:59330993-60240767	0.344543323449429	0.588232016168609	0.558059044819641	2.0
MR-IVW	glutamine	HMDB0000641	methionine	HMDB0000696	met-d-Gln	M01302	12:121134495-121634495	0.983165199197006	0.724437515197792	0.174735823215246	1.0
MR-IVW	glutamine	HMDB0000641	methionine	HMDB0000696	met-d-Gln	M01302	14:21242229-21782312	0.0457959932641714	0.686939898962624	0.946847071399274	1.0
MR-IVW	glutamine	HMDB0000641	methionine	HMDB0000696	met-d-Gln	M01302	14:74940531-75440531	-0.477625152265278	0.668675213171388	0.475050524053952	1.0
MR-IVW	glutamine	HMDB0000641	methionine	HMDB0000696	met-d-Gln	M01302	14:100545139-101045139	-0.51334610253698	0.550013681289624	0.350647889704461	1.0
MR-IVW	glutamine	HMDB0000641	methionine	HMDB0000696	met-d-Gln	M01302	16:70118909-70618909	-0.329396515002865	0.699967594381093	0.637934810590959	1.0
MR-IVW	glutamine	HMDB0000641	methionine	HMDB0000696	met-d-Gln	M01302	17:25345818-25845818	-0.521721141896102	0.608674665545453	0.391365938307553	1.0
MR-IVW	glutamine	HMDB0000641	methionine	HMDB0000696	met-d-Gln	M01302	18:31306350-31806350	-0.208940227850871	0.731290797478053	0.775096962195986	1.0
MR-IVW	glutamine	HMDB0000641	methionine	HMDB0000696	met-d-Gln	M01302	20:55862882-56362882	-0.149281708066365	0.696647970976369	0.830324257655795	1.0
MR-IVW	glutamine	HMDB0000641	methionine	HMDB0000696	met-d-Gln	M01302	22:44074730-44574730	0.427508426692431	0.684013482707889	0.5319710580974	1.0
MR-IVW	pantothenate	HMDB0000210	arachidonate (20:4n6)	HMDB0001043	M01508	M01110	2:27200724-27700724	-0.195506864461638	0.15766682617874	0.214975394149174	1.0
MR-IVW	sphingosine	HMDB0000252	tryptophan	HMDB0000929	GCST90200385	GCST90200441	3:56598999-57098999	-0.0256318708834983	0.143967281949366	0.858691911179423	1.0
MR-IVW	2-hydroxyglutarate	HMDB0059655	phenylpyruvate	HMDB0000205	GCST90199865	GCST90200365	2:242459363-242959363	-0.0336332539070202	0.160895909678348	0.834419084843907	1.0
MR-IVW	2-hydroxyglutarate	HMDB0059655	phenylpyruvate	HMDB0000205	GCST90199865	GCST90200365	14:91386532-91886532	-0.0024895907087966	0.11922203539794	0.983339811068939	1.0
MR-IVW	tyrosine	HMDB0000158	kynurenate	HMDB0000715	bioa_021	GCST90200454	4:99820973-100320973	0.430224654303261	0.55071103061226	0.434675052873092	1.0
MR-IVW	tyrosine	HMDB0000158	kynurenate	HMDB0000715	bioa_021	GCST90200454	6:111242119-112017012	0.135547738103189	0.142965004417525	0.343069228893367	2.0
MR-IVW	tyrosine	HMDB0000158	kynurenate	HMDB0000715	bioa_021	GCST90200454	6:112114361-112614361	-0.0644611321240325	0.571925333462361	0.910261266147656	1.0
MR-IVW	tyrosine	HMDB0000158	kynurenate	HMDB0000715	bioa_021	GCST90200454	7:27926305-28426305	-0.266477513267458	0.467497297706159	0.568671817149893	1.0
MR-IVW	tyrosine	HMDB0000158	kynurenate	HMDB0000715	bioa_021	GCST90200454	10:64816186-65575478	0.136363705054833	0.465431926061746	0.769535042287754	1.0
MR-IVW	tyrosine	HMDB0000158	kynurenate	HMDB0000715	bioa_021	GCST90200454	11:61310081-61810081	-0.969530756368974	0.553358267021153	0.0797591816123051	1.0
MR-IVW	tyrosine	HMDB0000158	kynurenate	HMDB0000715	bioa_021	GCST90200454	12:46678393-47435518	0.345065112058661	0.434068592798342	0.426639526425969	1.0
MR-IVW	tyrosine	HMDB0000158	kynurenate	HMDB0000715	bioa_021	GCST90200454	12:56615040-57115040	-0.225211042609942	0.333769479270139	0.499834447307514	1.0
MR-IVW	tyrosine	HMDB0000158	kynurenate	HMDB0000715	bioa_021	GCST90200454	12:57594049-58094049	0.668796713448767	0.501132936669385	0.182017298559764	1.0
MR-IVW	tyrosine	HMDB0000158	kynurenate	HMDB0000715	bioa_021	GCST90200454	12:59727701-60227701	0.578309441556035	0.489191158633951	0.237136364549381	1.0
MR-IVW	tyrosine	HMDB0000158	kynurenate	HMDB0000715	bioa_021	GCST90200454	12:120845172-121674861	0.457585742715373	0.452042284189887	0.311412253133775	1.0
MR-IVW	tyrosine	HMDB0000158	kynurenate	HMDB0000715	bioa_021	GCST90200454	12:122092964-122592964	-0.402517238927026	0.523420169703683	0.441885225747454	1.0
MR-IVW	tyrosine	HMDB0000158	kynurenate	HMDB0000715	bioa_021	GCST90200454	15:60649639-61149639	0.0450903517701668	0.563223506596841	0.93619140300413	1.0
MR-IVW	tyrosine	HMDB0000158	kynurenate	HMDB0000715	bioa_021	GCST90200454	16:71153235-72438683	-0.34746384898573	0.354438903215029	0.326927762963305	2.0
MR-IVW	flavin adenine dinucleotide (fad)	HMDB0001248	citrulline	HMDB0000904	GCST90200376	bioa_005	2:69949756-70738470	0.0504549990679164	0.0228820857450867	0.0274540945326899	1.0
MR-IVW	phenylalanine	HMDB0000159	taurine	HMDB0000251	met-d-Phe	GCST90200420	2:211293055-211793055	1.75698918996928	0.598824099165377	0.0033455349152297	1.0
MR-IVW	phenylalanine	HMDB0000159	taurine	HMDB0000251	met-d-Phe	GCST90200420	6:17868392-18368392	0.312426524593098	0.641359035189538	0.62616477385809	1.0
MR-IVW	phenylalanine	HMDB0000159	taurine	HMDB0000251	met-d-Phe	GCST90200420	11:57019429-57519429	0.141119565181815	0.358624792979148	0.693948763793755	1.0
MR-IVW	phenylalanine	HMDB0000159	taurine	HMDB0000251	met-d-Phe	GCST90200420	12:56671418-57171418	1.04502158413501	0.647201810264485	0.106380759039673	1.0
MR-IVW	phenylalanine	HMDB0000159	taurine	HMDB0000251	met-d-Phe	GCST90200420	12:102211009-102721004	-0.0153236163148634	0.569785716047152	0.978544560083349	2.0
MR-IVW	phenylalanine	HMDB0000159	taurine	HMDB0000251	met-d-Phe	GCST90200420	12:102890425-104124563	0.148262740926153	0.110643367198417	0.180243497058927	12.0
MR-IVW	phenylalanine	HMDB0000159	taurine	HMDB0000251	met-d-Phe	GCST90200420	12:104125826-104625826	-0.25544161989516	0.673359664583213	0.704425073492343	1.0
MR-IVW	phenylalanine	HMDB0000159	taurine	HMDB0000251	met-d-Phe	GCST90200420	14:55161744-55661744	-0.125978680742333	0.350574300054738	0.719333688079704	1.0
MR-IVW	phenylalanine	HMDB0000159	taurine	HMDB0000251	met-d-Phe	GCST90200420	14:55670870-56170870	1.20338436365119	0.632316226183195	0.0570226797827928	1.0
MR-IVW	phenylalanine	HMDB0000159	taurine	HMDB0000251	met-d-Phe	GCST90200420	16:16004626-16504626	-0.129678248072785	0.665844030554146	0.845582643171364	1.0
MR-IVW	bilirubin (z,z)	HMDB0000054	caffeine	HMDB0001847	M27716	GCST90200436	2:234140469-234918570	0.0282166539210654	0.03709308916146	0.446837225150217	1.0
MR-IVW	caffeine	HMDB0001847	adenosine 5'-monophosphate (amp)	HMDB0000045	M00569	GCST90200356	7:17037106-17537106	0.0458284260886011	0.150363229268016	0.760530062325056	1.0
MR-IVW	caffeine	HMDB0001847	adenosine 5'-monophosphate (amp)	HMDB0000045	M00569	GCST90200356	15:74777880-75277880	0.263809496624452	0.146859932343315	0.0724414061028034	1.0
MR-IVW	creatinine	HMDB0000562	creatinine	HMDB0000562	bioa_026	met-d-Creatinine	1:109627506-110127506	0.512205451646032	0.151432510906113	0.0007185521455554	1.0
MR-IVW	creatinine	HMDB0000562	creatinine	HMDB0000562	bioa_026	met-d-Creatinine	2:27480940-27980940	0.171779285321523	0.104284515229492	0.099513334542469	1.0
MR-IVW	creatinine	HMDB0000562	creatinine	HMDB0000562	bioa_026	met-d-Creatinine	2:73467567-73967567	0.920771398868423	0.157475057339039	5.00236079011238e-09	1.0
MR-IVW	creatinine	HMDB0000562	creatinine	HMDB0000562	bioa_026	met-d-Creatinine	2:121056440-121556440	1.06121710284194	0.157325895261848	1.5266609348966097e-11	1.0
MR-IVW	creatinine	HMDB0000562	creatinine	HMDB0000562	bioa_026	met-d-Creatinine	2:211315692-211815692	0.796010321387394	0.122006182458771	6.829973047571949e-11	1.0
MR-IVW	creatinine	HMDB0000562	creatinine	HMDB0000562	bioa_026	met-d-Creatinine	2:217404869-217904869	0.920618327980334	0.131619645812716	2.66138572491216e-12	1.0
MR-IVW	creatinine	HMDB0000562	creatinine	HMDB0000562	bioa_026	met-d-Creatinine	4:77118847-77618847	1.45522785778084	0.104605242918185	5.384970708094881e-44	1.0
MR-IVW	creatinine	HMDB0000562	creatinine	HMDB0000562	bioa_026	met-d-Creatinine	5:39171736-39671736	1.21319137301915	0.148703163731505	3.39274703744889e-16	1.0
MR-IVW	creatinine	HMDB0000562	creatinine	HMDB0000562	bioa_026	met-d-Creatinine	5:67795622-68295622	0.648776481216052	0.15711822542908	3.63988304543932e-05	1.0
MR-IVW	creatinine	HMDB0000562	creatinine	HMDB0000562	bioa_026	met-d-Creatinine	5:176567143-177067143	1.07067605679258	0.106294577290269	7.29288928941033e-24	1.0
MR-IVW	creatinine	HMDB0000562	creatinine	HMDB0000562	bioa_026	met-d-Creatinine	6:6868990-7368990	0.372374687639184	0.158888843399582	0.019097741287837	1.0
MR-IVW	creatinine	HMDB0000562	creatinine	HMDB0000562	bioa_026	met-d-Creatinine	6:43564625-44064625	1.04029006361639	0.154598662231877	1.7086597156955e-11	1.0
MR-IVW	creatinine	HMDB0000562	creatinine	HMDB0000562	bioa_026	met-d-Creatinine	6:160442375-160942375	0.976207023685259	0.102732784623645	2.05126592622919e-21	1.0
MR-IVW	creatinine	HMDB0000562	creatinine	HMDB0000562	bioa_026	met-d-Creatinine	7:77297198-77797198	0.848840697333225	0.144848034616673	4.6226688209669e-09	1.0
MR-IVW	creatinine	HMDB0000562	creatinine	HMDB0000562	bioa_026	met-d-Creatinine	7:151157801-151657801	1.66860250689869	0.132807757088196	3.3287411101668094e-36	1.0
MR-IVW	creatinine	HMDB0000562	creatinine	HMDB0000562	bioa_026	met-d-Creatinine	8:23501151-24001151	0.993598892002534	0.147075041930495	1.42120400638636e-11	1.0
MR-IVW	creatinine	HMDB0000562	creatinine	HMDB0000562	bioa_026	met-d-Creatinine	11:30518678-31018678	1.05078193502319	0.147243275963091	9.583051056466e-13	1.0
MR-IVW	creatinine	HMDB0000562	creatinine	HMDB0000562	bioa_026	met-d-Creatinine	15:45399813-46200138	0.787612718271395	0.0641752053414853	1.2671203454801899e-34	1.0
MR-IVW	creatinine	HMDB0000562	creatinine	HMDB0000562	bioa_026	met-d-Creatinine	15:75279182-75779182	0.558591668553018	0.154002282888556	0.0002865503490459	1.0
MR-IVW	creatinine	HMDB0000562	creatinine	HMDB0000562	bioa_026	met-d-Creatinine	15:75910951-76410951	0.890406140019793	0.138516550843632	1.29160280087578e-10	1.0
MR-IVW	creatinine	HMDB0000562	creatinine	HMDB0000562	bioa_026	met-d-Creatinine	16:20117645-20617645	1.31137936086968	0.115370817210882	6.129724197962259e-30	1.0
MR-IVW	creatinine	HMDB0000562	creatinine	HMDB0000562	bioa_026	met-d-Creatinine	17:37370347-37870347	1.07916526889946	0.131826157332462	2.69434104389414e-16	1.0
MR-IVW	creatinine	HMDB0000562	creatinine	HMDB0000562	bioa_026	met-d-Creatinine	17:58724447-59700441	0.90075659343532	0.0817820546026451	3.26747677022472e-28	2.0
MR-IVW	creatinine	HMDB0000562	creatinine	HMDB0000562	bioa_026	met-d-Creatinine	19:33119611-33619611	0.857179017580321	0.153916570168005	2.56037055736155e-08	1.0
MR-IVW	creatinine	HMDB0000562	creatinine	HMDB0000562	bioa_026	met-d-Creatinine	22:40650077-41150077	0.666125083687469	0.140784762084102	2.22851359867303e-06	1.0
MR-IVW	4-methyl-2-oxopentanoate	HMDB0000695	phenylalanine	HMDB0000159	M22116	bioa_016	4:88976422-89476422	0.0338220949297344	0.0461420121824479	0.463558429394808	1.0
MR-IVW	4-methyl-2-oxopentanoate	HMDB0000695	phenylalanine	HMDB0000159	M22116	bioa_016	13:48209901-48709901	0.0395560295024271	0.0540382916699837	0.464168567773678	1.0
MR-IVW	tyrosine	HMDB0000158	arachidonate (20:4n6)	HMDB0001043	M01299	GCST90200358	1:154514715-155014715	-0.0139414955661563	0.167375238522589	0.933617094317047	1.0
MR-IVW	tyrosine	HMDB0000158	arachidonate (20:4n6)	HMDB0001043	M01299	GCST90200358	6:111242119-112061922	0.0699116667621294	0.146916650546791	0.63417456005981	1.0
MR-IVW	tyrosine	HMDB0000158	arachidonate (20:4n6)	HMDB0001043	M01299	GCST90200358	16:71357384-72149586	-0.0880846731153773	0.162322667820803	0.58736962918557	1.0
MR-IVW	sphingosine	HMDB0000252	adenosine 5'-diphosphate (adp)	HMDB0001341	GCST90200385	GCST90200355	3:56598999-57098999	0.380463677746327	0.192399129120734	0.0479884274314138	1.0
MR-IVW	2-aminobutyrate	HMDB0000452	acetoacetate	HMDB0000060	GCST90200305	met-d-Acetoacetate	2:64970910-65470910	-0.0142587488142155	0.0252063038779955	0.571610070082424	1.0
MR-IVW	2-aminobutyrate	HMDB0000452	acetoacetate	HMDB0000060	GCST90200305	met-d-Acetoacetate	4:88993818-89493818	0.0709055717081395	0.0343469496924337	0.0389805546155915	1.0
MR-IVW	acetoacetate	HMDB0000060	3,7-dimethylurate	HMDB0001982	met-d-Acetoacetate	GCST90199755	5:41395751-42449922	-0.82217641972644	0.365614573337775	0.0245282932953857	1.0
MR-IVW	acetoacetate	HMDB0000060	3,7-dimethylurate	HMDB0001982	met-d-Acetoacetate	GCST90199755	6:166525103-167025103	-0.335257042186319	0.466020985699287	0.471892454638691	1.0
MR-IVW	acetoacetate	HMDB0000060	3,7-dimethylurate	HMDB0001982	met-d-Acetoacetate	GCST90199755	10:113686244-114186244	0.767046091868776	0.727951343337258	0.292017922534616	1.0
MR-IVW	acetoacetate	HMDB0000060	3,7-dimethylurate	HMDB0001982	met-d-Acetoacetate	GCST90199755	11:116373213-116873213	-0.002476121580452	0.531497199029741	0.996282855231054	1.0
MR-IVW	acetoacetate	HMDB0000060	3,7-dimethylurate	HMDB0001982	met-d-Acetoacetate	GCST90199755	12:122333527-122833527	-0.395837489201049	0.581866670341786	0.496321494824234	1.0
MR-IVW	citrulline	HMDB0000904	bilirubin (z,z)	HMDB0000054	bioa_005	GCST90200704	2:211099261-211599261	0.156401808169574	0.193639842245399	0.419266552021331	1.0
MR-IVW	citrulline	HMDB0000904	bilirubin (z,z)	HMDB0000054	bioa_005	GCST90200704	8:10310878-10810878	0.13603792913189	0.282074961117088	0.629610032093584	1.0
MR-IVW	citrulline	HMDB0000904	bilirubin (z,z)	HMDB0000054	bioa_005	GCST90200704	8:11437159-11937159	-0.0525600557697896	0.348997819916908	0.880289036918603	1.0
MR-IVW	citrulline	HMDB0000904	bilirubin (z,z)	HMDB0000054	bioa_005	GCST90200704	9:133044244-133627617	0.0623342363673854	0.234712599700631	0.790565105098778	2.0
MR-IVW	citrulline	HMDB0000904	bilirubin (z,z)	HMDB0000054	bioa_005	GCST90200704	10:97138579-97638579	0.005835874914561	0.264864207443791	0.982421264807862	1.0
MR-IVW	citrulline	HMDB0000904	bilirubin (z,z)	HMDB0000054	bioa_005	GCST90200704	17:9542768-10042768	-0.335539542439804	0.203720524015769	0.0995461010552083	1.0
MR-IVW	thyroxine	HMDB0000248	histidine	HMDB0000177	GCST90200293	bioa_009	2:234397317-234897317	0.0420135220916666	0.0530473763783675	0.42836067623308	1.0
MR-IVW	sarcosine	HMDB0000271	isoursodeoxycholate	HMDB0000686	bioa_031	GCST90199892	1:157842259-158342259	0.0377068864387368	0.302833635983269	0.900908684641775	1.0
MR-IVW	sarcosine	HMDB0000271	isoursodeoxycholate	HMDB0000686	bioa_031	GCST90199892	9:136282183-136851769	-0.0414025471786992	0.127919012032161	0.746193801564543	2.0
MR-IVW	urate	HMDB0000289	phenylpyruvate	HMDB0000205	M01604	GCST90200365	4:9676051-10553081	0.0388696279486321	0.0480160125147682	0.418219629997483	1.0
MR-IVW	7-methylxanthine	HMDB0001991	cystine	HMDB0000192	GCST90199754	M31454	15:74777880-75578595	-0.233956773190434	0.326656626718719	0.473857851495295	1.0
MR-IVW	n-acetylornithine	HMDB0003357	urate	HMDB0000289	M15630	M01604	2:73124156-74349562	0.0236038700421201	0.0249697613097095	0.344506664856482	2.0
MR-IVW	3-(4-hydroxyphenyl)lactate	HMDB0000755	creatinine	HMDB0000562	M32197	met-d-Creatinine	17:79879970-80379970	0.0316819880267836	0.0372336710011039	0.394827032944753	1.0
MR-IVW	glycerophosphorylcholine (gpc)	HMDB0000086	glycine	HMDB0000123	GCST90199629	bioa_008	1:40156715-40656715	0.0021436513491805	0.0476366966484632	0.964107308955727	1.0
MR-IVW	orotidine	HMDB0000788	dimethylglycine	HMDB0000092	GCST90200681	GCST90200424	3:124271035-124771035	0.0716578176610714	0.176159269413056	0.684170619472453	1.0
MR-IVW	orotidine	HMDB0000788	dimethylglycine	HMDB0000092	GCST90200681	GCST90200424	16:20142332-20642332	0.368201781729491	0.16354517884523	0.0243616976157375	1.0
MR-IVW	orotidine	HMDB0000788	dimethylglycine	HMDB0000092	GCST90200681	GCST90200424	17:72554076-74203469	-0.0002601825868645	0.0265986860976019	0.992195390488009	1.0
MR-IVW	citrulline	HMDB0000904	alpha-ketoglutaramate*	HMDB0001552	M02132	GCST90199885	10:97115163-97871266	-0.304852112912326	0.156253155752219	0.0510553663271785	1.0
MR-IVW	1-methylxanthine	HMDB0010738	hippurate	HMDB0000714	M34389	M15753	8:18010431-18510431	-0.0159948256271339	0.0565150505492079	0.777162373552062	1.0
MR-IVW	leucine	HMDB0000687	kynurenine	HMDB0000684	met-d-Leu	M15140	2:27480940-28253616	-0.0591069709530502	0.334939502067287	0.859924253238215	1.0
MR-IVW	leucine	HMDB0000687	kynurenine	HMDB0000684	met-d-Leu	M15140	2:64975088-65475088	-0.654083139761467	0.716376772119703	0.361219675214085	1.0
MR-IVW	leucine	HMDB0000687	kynurenine	HMDB0000684	met-d-Leu	M15140	2:165251927-165751927	0.498993656088847	0.498993656088847	0.317310507862914	1.0
MR-IVW	leucine	HMDB0000687	kynurenine	HMDB0000684	met-d-Leu	M15140	3:135548658-136048658	0.210757549373481	0.722597312137656	0.770541497710556	1.0
MR-IVW	leucine	HMDB0000687	kynurenine	HMDB0000684	met-d-Leu	M15140	4:88670985-89475171	-0.0421841742455434	0.17481971453508	0.809321825665347	2.0
MR-IVW	leucine	HMDB0000687	kynurenine	HMDB0000684	met-d-Leu	M15140	8:76204025-76704025	-0.537736183830454	0.707547610303227	0.447254584875198	1.0
MR-IVW	leucine	HMDB0000687	kynurenine	HMDB0000684	met-d-Leu	M15140	12:56220625-57115338	-0.109008275684743	0.40934621207506	0.790009340596598	2.0
MR-IVW	leucine	HMDB0000687	kynurenine	HMDB0000684	met-d-Leu	M15140	12:111660219-112160219	5.66731908704612	0.673737234124363	4.03887476882894e-17	1.0
MR-IVW	leucine	HMDB0000687	kynurenine	HMDB0000684	met-d-Leu	M15140	16:69315747-70908300	-0.486328778688991	0.268319326173236	0.0699089739364688	1.0
MR-IVW	leucine	HMDB0000687	kynurenine	HMDB0000684	met-d-Leu	M15140	16:71899923-72399923	-1.02367225937222	0.428513969039534	0.0168994124245016	1.0
MR-IVW	leucine	HMDB0000687	kynurenine	HMDB0000684	met-d-Leu	M15140	19:49054215-49554215	1.72986420629003	0.651832889326676	0.0079580100581459	1.0
MR-IVW	leucine	HMDB0000687	kynurenine	HMDB0000684	met-d-Leu	M15140	22:18665282-19165282	0.161648011982687	0.68700405092644	0.813980460416923	1.0
MR-IVW	n-formylanthranilic acid	HMDB0004089	cysteine	HMDB0000574	GCST90199960	GCST90200439	2:143548189-144048189	-0.193162476790366	0.116544672022009	0.0974363129578773	1.0
MR-IVW	n-formylanthranilic acid	HMDB0004089	cysteine	HMDB0000574	GCST90199960	GCST90200439	17:75643177-76448530	-0.0403696059644123	0.0310027491911849	0.192871991647424	1.0
MR-IVW	n-acetylglucosaminylasparagine	HMDB0000489	glycochenodeoxycholate	HMDB0000637	GCST90200316	GCST90200342	4:178111987-178611987	0.271911199402691	0.110574029763968	0.0139290717236554	1.0
MR-IVW	n-acetylglucosaminylasparagine	HMDB0000489	glycochenodeoxycholate	HMDB0000637	GCST90200316	GCST90200342	6:167457759-167966043	-0.0163590087306544	0.0389431320782439	0.674431180579342	4.0
MR-IVW	n-acetylglucosaminylasparagine	HMDB0000489	glycochenodeoxycholate	HMDB0000637	GCST90200316	GCST90200342	14:94594947-95094947	0.0175346424890858	0.129853594766218	0.892585040053432	1.0
MR-IVW	n-acetylglucosaminylasparagine	HMDB0000489	glycochenodeoxycholate	HMDB0000637	GCST90200316	GCST90200342	17:64055051-64555051	0.164296533894632	0.12781396309928	0.198640338348923	1.0
MR-IVW	5-oxoproline	HMDB0000267	kynurenine	HMDB0000684	M01494	bioa_027	8:144903138-145403138	-0.0072883521288317	0.0247903133633742	0.76875790337167	1.0
MR-IVW	betaine	HMDB0000043	1-(1-enyl-stearoyl)-2-arachidonoyl-gpe (p-18:0/20:4)*	HMDB0005779	GCST90200425	GCST90200058	2:211290507-211790507	-0.0533883301506047	0.103574797520311	0.606233873794639	1.0
MR-IVW	betaine	HMDB0000043	1-(1-enyl-stearoyl)-2-arachidonoyl-gpe (p-18:0/20:4)*	HMDB0005779	GCST90200425	GCST90200058	5:78081434-78907016	0.0313829777717252	0.115715674904379	0.786231319503109	2.0
MR-IVW	betaine	HMDB0000043	1-(1-enyl-stearoyl)-2-arachidonoyl-gpe (p-18:0/20:4)*	HMDB0005779	GCST90200425	GCST90200058	6:160264283-160825366	0.145432706917175	0.104564889249701	0.164274889287297	2.0
MR-IVW	betaine	HMDB0000043	1-(1-enyl-stearoyl)-2-arachidonoyl-gpe (p-18:0/20:4)*	HMDB0005779	GCST90200425	GCST90200058	12:68601-568601	-0.164472111017875	0.0759990258412428	0.0304540312155506	1.0
MR-IVW	betaine	HMDB0000043	1-(1-enyl-stearoyl)-2-arachidonoyl-gpe (p-18:0/20:4)*	HMDB0005779	GCST90200425	GCST90200058	17:17178278-17678278	0.308139901797186	0.178317143174136	0.0839803035639264	1.0
MR-IVW	betaine	HMDB0000043	1-(1-enyl-stearoyl)-2-arachidonoyl-gpe (p-18:0/20:4)*	HMDB0005779	GCST90200425	GCST90200058	21:44165982-44665982	-0.134160025295741	0.178440607962552	0.452143109152833	1.0
MR-IVW	hypoxanthine	HMDB0000157	taurocholate	HMDB0000036	M03127	M18497	6:16038192-16538192	0.043133638021396	0.16842658655974	0.797875505260628	1.0
MR-IVW	thyroxine	HMDB0000248	pyruvate	HMDB0000243	GCST90200293	M00599	2:234397317-234897317	-0.121738556305215	0.176311012579966	0.489894777830356	1.0
MR-IVW	4-methyl-2-oxopentanoate	HMDB0000695	glycochenodeoxycholate	HMDB0000637	M22116	M32346	4:88976422-89476422	0.191864735306297	0.163786969163911	0.241426553382042	1.0
MR-IVW	4-methyl-2-oxopentanoate	HMDB0000695	glycochenodeoxycholate	HMDB0000637	M22116	M32346	13:48209901-48709901	-0.260264901581663	0.189283564786663	0.16913144470267	1.0
MR-IVW	aspartate	HMDB0000191	creatinine	HMDB0000562	GCST90200370	bioa_026	3:56598999-57098999	0.073270878433738	0.0466990939666911	0.116647939016054	1.0
MR-IVW	phenylalanine	HMDB0000159	kynurenine	HMDB0000684	GCST90200396	bioa_027	12:103005621-103594137	-0.0178761080504535	0.0643025469440797	0.781012358752906	1.0
MR-IVW	1-methylxanthine	HMDB0010738	serotonin (5ht)	HMDB0000259	GCST90199763	M02342	8:18005709-18505709	-0.0237305665932935	0.0748061888780837	0.751071123569845	2.0
MR-IVW	1-methylxanthine	HMDB0010738	serotonin (5ht)	HMDB0000259	GCST90199763	M02342	15:74275585-74775585	0.257827595628396	0.203287142707004	0.204693449114836	1.0
MR-IVW	1-methylxanthine	HMDB0010738	serotonin (5ht)	HMDB0000259	GCST90199763	M02342	15:74777880-75599999	0.0104373322609943	0.142643540900261	0.941670256652408	1.0
MR-IVW	myo-inositol	HMDB0000211	2-aminobutyrate	HMDB0000452	GCST90200401	M32348	16:24676314-25176314	-0.0485617775652533	0.176588282055467	0.783316238307211	1.0
MR-IVW	histidine	HMDB0000177	allantoin	HMDB0000462	M00059	M01107	4:9731889-10602550	-0.46349813199315	0.159327482872646	0.0036248143852061	1.0
MR-IVW	4-methyl-2-oxopentanoate	HMDB0000695	3-(4-hydroxyphenyl)lactate	HMDB0000755	GCST90199655	M32197	4:88953670-89453670	0.31954160312511	0.180610471331584	0.0768553713519195	1.0
MR-IVW	tryptophan	HMDB0000929	methionine	HMDB0000696	GCST90200441	GCST90200391	4:156527528-157027528	0.147131545118251	0.15920049665525	0.355387276562563	1.0
MR-IVW	tryptophan	HMDB0000929	methionine	HMDB0000696	GCST90200441	GCST90200391	6:111301079-112053797	0.0517465041129592	0.166099915810691	0.755391345669825	1.0
MR-IVW	aspartate	HMDB0000191	theobromine	HMDB0002825	bioa_004	M18392	2:211431243-211931243	-0.0938909608969366	0.3459140664624	0.786061429732224	1.0
MR-IVW	aspartate	HMDB0000191	theobromine	HMDB0002825	bioa_004	M18392	4:178111051-178611051	-0.0246184456379069	0.114886079643568	0.830324257655799	1.0
MR-IVW	aspartate	HMDB0000191	theobromine	HMDB0002825	bioa_004	M18392	12:101969766-102469766	-0.139744035551568	0.17406713200283	0.422080571801539	1.0
MR-IVW	adenosine	HMDB0000050	isoleucine	HMDB0000172	M00555	bioa_010	1:109564880-110064880	-0.0657884642875851	0.0513571149785987	0.200193666095552	1.0
MR-IVW	adenosine	HMDB0000050	isoleucine	HMDB0000172	M00555	bioa_010	6:96128415-96628415	-0.0633998099051601	0.0525267687698093	0.22743214397229	1.0
MR-IVW	4-acetamidobutanoate	HMDB0003681	n-acetylornithine	HMDB0003357	GCST90200311	M15630	8:18005709-18505709	0.0639175852551093	0.0806987647752179	0.428330593328527	2.0
MR-IVW	glycerophosphorylcholine (gpc)	HMDB0000086	pantothenate	HMDB0000210	GCST90199629	M01508	1:40156715-40656715	0.011795026069406	0.159232851936997	0.940951444465212	1.0
MR-IVW	citrulline	HMDB0000904	cystine	HMDB0000192	GCST90200403	GCST90200382	2:211084708-211584708	0.137480446885546	0.155180630199452	0.375650834545009	1.0
MR-IVW	citrulline	HMDB0000904	cystine	HMDB0000192	GCST90200403	GCST90200382	9:133044244-133573675	-0.142936236063752	0.157684683139141	0.364687803315315	2.0
MR-IVW	docosahexaenoate (dha; 22:6n3)	HMDB0002183	mannose	HMDB0000169	GCST90199651	M00584	11:61376206-61876206	0.0462848667252885	0.19285361135537	0.810330256604409	1.0
MR-IVW	1-methylurate	HMDB0003099	tyrosine	HMDB0000158	M34395	M01299	8:18010431-18510431	0.12730169360067	0.0814730839044284	0.118170245865334	1.0
MR-IVW	docosapentaenoate (n6 dpa; 22:5n6)	HMDB0001976	cysteine	HMDB0000574	GCST90199796	M31453	11:61347212-61847212	0.008346136158745	0.146057382778042	0.954431397113682	1.0
MR-IVW	glycine	HMDB0000123	glycerol	HMDB0000131	bioa_008	M15122	1:75967169-76725029	0.253459137523297	0.372734025769553	0.496504460907139	1.0
MR-IVW	glycine	HMDB0000123	glycerol	HMDB0000131	bioa_008	M15122	1:120004506-120504506	-0.40594380900123	0.441243270653511	0.357572759228745	1.0
MR-IVW	glycine	HMDB0000123	glycerol	HMDB0000131	bioa_008	M15122	2:165258389-165758389	-0.764553747947343	0.546109819962389	0.161513318467543	1.0
MR-IVW	glycine	HMDB0000123	glycerol	HMDB0000131	bioa_008	M15122	2:210575251-212439946	-0.0606132880402173	0.0545674106575757	0.26665595912815	6.0
MR-IVW	glycine	HMDB0000123	glycerol	HMDB0000131	bioa_008	M15122	3:125660381-126160381	-0.206440766488646	0.286723286789786	0.471524995558502	1.0
MR-IVW	glycine	HMDB0000123	glycerol	HMDB0000131	bioa_008	M15122	4:186924683-187424683	0.566197516678122	0.544420689113577	0.298339900661961	1.0
MR-IVW	glycine	HMDB0000123	glycerol	HMDB0000131	bioa_008	M15122	5:89976061-90476061	-0.392996152789866	0.601052939560967	0.513210927875972	1.0
MR-IVW	glycine	HMDB0000123	glycerol	HMDB0000131	bioa_008	M15122	5:131494202-131994202	-0.592840899728197	0.543437491417511	0.27531288652196	1.0
MR-IVW	glycine	HMDB0000123	glycerol	HMDB0000131	bioa_008	M15122	6:160525578-161025578	-0.9602725093942	0.545609380337611	0.0784078065749639	1.0
MR-IVW	glycine	HMDB0000123	glycerol	HMDB0000131	bioa_008	M15122	7:55797215-56297215	0.117924313658781	0.278730195920757	0.672239138726748	1.0
MR-IVW	glycine	HMDB0000123	glycerol	HMDB0000131	bioa_008	M15122	8:8933358-9433358	-0.271667709355818	0.224648298121157	0.226546717741115	1.0
MR-IVW	glycine	HMDB0000123	glycerol	HMDB0000131	bioa_008	M15122	8:126232077-126732077	-0.1021547748675	0.319233671460943	0.748968330553364	1.0
MR-IVW	glycine	HMDB0000123	glycerol	HMDB0000131	bioa_008	M15122	9:5720079-6894932	0.297663449136811	0.240241451904962	0.215338884735579	3.0
MR-IVW	glycine	HMDB0000123	glycerol	HMDB0000131	bioa_008	M15122	9:135887106-136387106	-0.656257764586733	0.431748529333376	0.128510975637871	1.0
MR-IVW	glycine	HMDB0000123	glycerol	HMDB0000131	bioa_008	M15122	10:64798306-65575478	-0.735241306613512	0.471308529880456	0.118759881189586	1.0
MR-IVW	glycine	HMDB0000123	glycerol	HMDB0000131	bioa_008	M15122	12:46859387-47359387	0.47399357136584	0.460052583972727	0.302867777010297	1.0
MR-IVW	glycine	HMDB0000123	glycerol	HMDB0000131	bioa_008	M15122	12:56611458-57111458	-0.154186286161739	0.594718532338154	0.795435211338974	1.0
MR-IVW	glycine	HMDB0000123	glycerol	HMDB0000131	bioa_008	M15122	15:58217095-58717095	-0.490691385606698	0.55760384728034	0.378859309553426	1.0
MR-IVW	glycine	HMDB0000123	glycerol	HMDB0000131	bioa_008	M15122	16:80861176-81361176	0.206029340633789	0.246090601312581	0.402474929547393	1.0
MR-IVW	glycine	HMDB0000123	glycerol	HMDB0000131	bioa_008	M15122	17:45188952-45974996	0.103337567779484	0.516687838897432	0.841480581121798	1.0
MR-IVW	glycine	HMDB0000123	glycerol	HMDB0000131	bioa_008	M15122	19:17984588-18484588	-0.794251982882236	0.558123014998327	0.154713857286326	1.0
MR-IVW	docosahexaenoate (dha; 22:6n3)	HMDB0002183	isoleucine	HMDB0000172	GCST90199651	bioa_010	11:61376206-61876206	-0.0518997844560153	0.0562294522817066	0.356007205229529	1.0
MR-IVW	threonine	HMDB0000167	n1-methyl-2-pyridone-5-carboxamide	HMDB0004193	bioa_019	GCST90199778	2:27191397-28253174	-0.0408270351314474	0.205810498669983	0.842754042303123	1.0
MR-IVW	threonine	HMDB0000167	n1-methyl-2-pyridone-5-carboxamide	HMDB0004193	bioa_019	GCST90199778	6:126521687-127323798	-0.478138454707315	0.326323581308429	0.142858717467843	1.0
MR-IVW	threonine	HMDB0000167	n1-methyl-2-pyridone-5-carboxamide	HMDB0004193	bioa_019	GCST90199778	8:74631674-75131674	-0.484626075622512	0.189880192701837	0.0107022645585684	1.0
MR-IVW	threonine	HMDB0000167	n1-methyl-2-pyridone-5-carboxamide	HMDB0004193	bioa_019	GCST90199778	12:46636543-47464292	-0.0542954202924877	0.185216963942407	0.769411349032552	2.0
MR-IVW	threonine	HMDB0000167	n1-methyl-2-pyridone-5-carboxamide	HMDB0004193	bioa_019	GCST90199778	12:56615040-57115040	0.170074966892775	0.208284005595017	0.414183821376944	1.0
MR-IVW	threonine	HMDB0000167	n1-methyl-2-pyridone-5-carboxamide	HMDB0004193	bioa_019	GCST90199778	12:59727701-60227701	0.437003822661912	0.330370439645817	0.185912162423079	1.0
MR-IVW	threonine	HMDB0000167	n1-methyl-2-pyridone-5-carboxamide	HMDB0004193	bioa_019	GCST90199778	16:1654524-2154524	-0.273126150156043	0.239417908936763	0.253956290627187	1.0
MR-IVW	threonine	HMDB0000167	n1-methyl-2-pyridone-5-carboxamide	HMDB0004193	bioa_019	GCST90199778	20:42792364-43292364	-0.395109191883377	0.322450038728099	0.220449173913648	1.0
MR-IVW	lactate	HMDB0000190	ornithine	HMDB0000214	met-d-Lactate	M01493	2:27348097-28101918	-0.161516822860133	0.55377196409189	0.770541497710556	1.0
MR-IVW	lactate	HMDB0000190	ornithine	HMDB0000214	met-d-Lactate	M01493	6:135171067-135671067	0.683880361066795	0.534281532083432	0.200545135908883	1.0
MR-IVW	lactate	HMDB0000190	ornithine	HMDB0000214	met-d-Lactate	M01493	8:106333124-106833124	-0.387849499270427	0.692588391554332	0.575479437698053	1.0
MR-IVW	lactate	HMDB0000190	ornithine	HMDB0000214	met-d-Lactate	M01493	9:4513176-5186407	-0.0127925085489146	0.361456311144896	0.971767501790182	2.0
MR-IVW	lactate	HMDB0000190	ornithine	HMDB0000214	met-d-Lactate	M01493	10:2727379-3389269	-0.172081393362174	0.276820678425402	0.534181970339996	2.0
MR-IVW	lactate	HMDB0000190	ornithine	HMDB0000214	met-d-Lactate	M01493	11:118839742-119339742	-0.0839098524151578	0.699248770126351	0.904483147958837	1.0
MR-IVW	lactate	HMDB0000190	ornithine	HMDB0000214	met-d-Lactate	M01493	12:111162908-111662908	1.47531415056154e-308	0.725554442615891	1.0	1.0
MR-IVW	lactate	HMDB0000190	ornithine	HMDB0000214	met-d-Lactate	M01493	12:111682800-113133476	0.513974956196451	0.397916095119832	0.196472605839389	1.0
MR-IVW	citrate	HMDB0000094	glycerol 3-phosphate	HMDB0000126	M01564	M15365	5:14625868-15125868	-1.19546322463799e-308	0.165852590768788	1.0	1.0
MR-IVW	citrate	HMDB0000094	glycerol 3-phosphate	HMDB0000126	M01564	M15365	9:84927464-85427464	0.354373574850203	0.180661038158926	0.0498162429153149	1.0
MR-IVW	citrate	HMDB0000094	glycerol 3-phosphate	HMDB0000126	M01564	M15365	17:6345930-6933878	0.0504972253159414	0.209031260322086	0.809107647042684	2.0
MR-IVW	citrate	HMDB0000094	glycerol 3-phosphate	HMDB0000126	M01564	M15365	22:18904608-19404608	1.19471310166963e-308	0.16435234483206	1.0	1.0
MR-IVW	kynurenine	HMDB0000684	3,7-dimethylurate	HMDB0001982	M15140	GCST90199755	8:39556267-40056267	-0.0692790487532683	0.171050716663261	0.685462433844512	1.0
MR-IVW	kynurenine	HMDB0000684	3,7-dimethylurate	HMDB0001982	M15140	GCST90199755	12:112341686-113156415	0.126471737927816	0.143382399975866	0.377744896431465	1.0
MR-IVW	kynurenine	HMDB0000684	3,7-dimethylurate	HMDB0001982	M15140	GCST90199755	16:87628822-88128822	0.175138936573715	0.100874380027627	0.0825270089690634	1.0
MR-IVW	biliverdin	HMDB0001008	glycine	HMDB0000123	M02137	GCST90200707	2:234046650-234918570	-0.029908773812295	0.0342095523609802	0.381965050244458	1.0
MR-IVW	gluconate	HMDB0000625	3,7-dimethylurate	HMDB0001982	GCST90200373	GCST90199755	4:99521223-100894070	0.0172032382027133	0.10846899377059	0.873983623535202	2.0
MR-IVW	creatine	HMDB0000064	n-acetylglucosaminylasparagine	HMDB0000489	M27718	GCST90200316	2:211346498-211846498	0.327510217627759	0.113001348948927	0.0037520837293045	1.0
MR-IVW	glucose	HMDB0000122	gluconate	HMDB0000625	met-d-Glucose	GCST90200373	2:165251927-165751927	-0.859115329602723	0.660125125260764	0.193106808137931	1.0
MR-IVW	glucose	HMDB0000122	gluconate	HMDB0000625	met-d-Glucose	GCST90200373	2:169498833-170056652	0.219692275888486	0.162766639293283	0.177100121988457	4.0
MR-IVW	glucose	HMDB0000122	gluconate	HMDB0000625	met-d-Glucose	GCST90200373	3:122819058-123319058	-0.0064589690053757	0.424715165770739	0.987866425729729	1.0
MR-IVW	glucose	HMDB0000122	gluconate	HMDB0000625	met-d-Glucose	GCST90200373	3:151951767-152451767	1.36071880474001	0.667985906824887	0.0416453147268985	1.0
MR-IVW	glucose	HMDB0000122	gluconate	HMDB0000625	met-d-Glucose	GCST90200373	3:170377909-170877909	0.91556211784066	0.35384598911795	0.0096686599281642	1.0
MR-IVW	glucose	HMDB0000122	gluconate	HMDB0000625	met-d-Glucose	GCST90200373	4:185468314-185968314	1.82352268603269	0.654677578860259	0.0053465818550883	1.0
MR-IVW	glucose	HMDB0000122	gluconate	HMDB0000625	met-d-Glucose	GCST90200373	5:95479406-95979406	-0.101788242481999	0.640377288582006	0.873707931891542	1.0
MR-IVW	glucose	HMDB0000122	gluconate	HMDB0000625	met-d-Glucose	GCST90200373	6:7000270-7500270	0.392453150077388	0.612150011880679	0.521453705257537	1.0
MR-IVW	glucose	HMDB0000122	gluconate	HMDB0000625	met-d-Glucose	GCST90200373	7:14801789-15301789	0.725892919658906	0.440428908454537	0.0993218875531303	1.0
MR-IVW	glucose	HMDB0000122	gluconate	HMDB0000625	met-d-Glucose	GCST90200373	7:43935955-44473721	0.855723392033102	0.268878779728892	0.0014597824873547	2.0
MR-IVW	glucose	HMDB0000122	gluconate	HMDB0000625	met-d-Glucose	GCST90200373	8:117934783-118434783	0.925243756919946	0.552016118447024	0.0937152219737743	1.0
MR-IVW	glucose	HMDB0000122	gluconate	HMDB0000625	met-d-Glucose	GCST90200373	9:21884068-22384068	0.62755548304117	0.662952740350901	0.343839246071886	1.0
MR-IVW	glucose	HMDB0000122	gluconate	HMDB0000625	met-d-Glucose	GCST90200373	10:2888477-3388477	-0.291018958609966	0.36277083403039	0.422430587484508	1.0
MR-IVW	glucose	HMDB0000122	gluconate	HMDB0000625	met-d-Glucose	GCST90200373	10:112762852-113262852	-0.479501054525901	0.683923831823892	0.483238734374619	1.0
MR-IVW	glucose	HMDB0000122	gluconate	HMDB0000625	met-d-Glucose	GCST90200373	10:114504071-115004071	1.1923650837196	0.455742666546144	0.0088885253422482	1.0
MR-IVW	glucose	HMDB0000122	gluconate	HMDB0000625	met-d-Glucose	GCST90200373	12:4134844-4634844	-0.521689130252929	0.665468476456238	0.433073754198477	1.0
MR-IVW	glucose	HMDB0000122	gluconate	HMDB0000625	met-d-Glucose	GCST90200373	12:111682800-112523499	-0.711347903373412	0.675966596276543	0.292642761246269	1.0
MR-IVW	glucose	HMDB0000122	gluconate	HMDB0000625	met-d-Glucose	GCST90200373	12:121166650-121666650	0.935882452285167	0.617028605170868	0.129328048765868	1.0
MR-IVW	glucose	HMDB0000122	gluconate	HMDB0000625	met-d-Glucose	GCST90200373	13:28213465-28721145	1.32745970278318	0.686546524254288	0.0531706898289172	1.0
MR-IVW	glucose	HMDB0000122	gluconate	HMDB0000625	met-d-Glucose	GCST90200373	17:43272775-44380160	0.122091886364184	0.653750138331581	0.851851796219492	1.0
MR-IVW	glucose	HMDB0000122	gluconate	HMDB0000625	met-d-Glucose	GCST90200373	17:44543627-45043627	-0.162794051244377	0.685266847029804	0.812220047019717	1.0
MR-IVW	glucose	HMDB0000122	gluconate	HMDB0000625	met-d-Glucose	GCST90200373	20:22311971-22811971	-0.482071563782369	0.66522216251729	0.468649873828109	1.0
MR-IVW	arachidonate (20:4n6)	HMDB0001043	histidine	HMDB0000177	M01110	met-d-His	11:61330635-61830635	-0.0524881068266025	0.0133025793396815	7.95642012863096e-05	1.0
MR-IVW	4-acetamidobutanoate	HMDB0003681	3-ureidopropionate	HMDB0000026	M01558	GCST90200283	8:18010431-18510431	-0.0662463401072295	0.114899178892262	0.564236318133536	2.0
MR-IVW	4-acetamidobutanoate	HMDB0003681	3-ureidopropionate	HMDB0000026	M01558	GCST90200283	18:22536478-23036478	-0.141550662428799	0.172940896571101	0.413076565299764	1.0
MR-IVW	eicosapentaenoate (epa; 20:5n3)	HMDB0001999	cystine	HMDB0000192	GCST90200349	GCST90200382	11:61319830-61819830	0.0108235332041337	0.0782031920343872	0.889922160453455	1.0
MR-IVW	bilirubin (z,z)	HMDB0000054	stearoyl sphingomyelin (d18:1/18:0)	HMDB0001348	GCST90200704	GCST90200335	2:233988949-235124783	-0.0169900816681174	0.0303759086327558	0.575938216430151	7.0
MR-IVW	bilirubin (z,z)	HMDB0000054	stearoyl sphingomyelin (d18:1/18:0)	HMDB0001348	GCST90200704	GCST90200335	12:21093886-21593886	-0.349836032638519	0.136223158838705	0.0102254753709973	1.0
MR-IVW	spermidine	HMDB0001257	alanine	HMDB0000161	GCST90200423	bioa_001	1:247789451-248289451	-0.0677240479449448	0.0448503628774468	0.131043424177832	1.0
MR-IVW	n-stearoyl-sphingosine (d18:1/18:0)*	HMDB0004950	3-methyl-2-oxovalerate	HMDB0000491	GCST90200341	M15676	10:64645010-65401382	0.0541304383658817	0.193322994163863	0.779477504888405	1.0
MR-IVW	n-stearoyl-sphingosine (d18:1/18:0)*	HMDB0004950	3-methyl-2-oxovalerate	HMDB0000491	GCST90200341	M15676	14:63982220-64482220	-0.183598669510117	0.163927383491176	0.26271376208546	1.0
MR-IVW	n-stearoyl-sphingosine (d18:1/18:0)*	HMDB0004950	3-methyl-2-oxovalerate	HMDB0000491	GCST90200341	M15676	18:55052269-55552269	-0.242329466849266	0.18174710013695	0.182422439451737	1.0
MR-IVW	aspartate	HMDB0000191	sphingosine	HMDB0000252	bioa_004	GCST90200385	2:211431243-211931243	-0.235725975644316	0.331295575428015	0.476757297861043	1.0
MR-IVW	aspartate	HMDB0000191	sphingosine	HMDB0000252	bioa_004	GCST90200385	4:178111051-178611051	0.001410918666212	0.110034219629812	0.989769370146846	1.0
MR-IVW	aspartate	HMDB0000191	sphingosine	HMDB0000252	bioa_004	GCST90200385	12:101969766-102469766	0.241036421043005	0.16670092851125	0.148199280662591	1.0
MR-IVW	cysteinylglycine	HMDB0000078	pantothenate	HMDB0000210	GCST90200364	GCST90200279	16:15885043-16385043	-0.200406269214667	0.151098608049956	0.184731175649467	1.0
MR-IVW	cysteinylglycine	HMDB0000078	pantothenate	HMDB0000210	GCST90200364	GCST90200279	16:89076223-90262231	0.075539611268725	0.085680793423141	0.377971538658393	2.0
MR-IVW	cysteinylglycine	HMDB0000078	pantothenate	HMDB0000210	GCST90200364	GCST90200279	19:52317323-52817323	0.204306404646331	0.183666973148457	0.265977287383125	1.0
MR-IVW	kynurenine	HMDB0000684	sphinganine-1-phosphate	HMDB0001383	bioa_027	GCST90199845	1:241473615-241973615	-0.131951833965117	0.27886741290632	0.636091540471078	1.0
MR-IVW	kynurenine	HMDB0000684	sphinganine-1-phosphate	HMDB0001383	bioa_027	GCST90199845	5:176563404-177063404	0.164908645135522	0.317519145417735	0.603505543761141	1.0
MR-IVW	kynurenine	HMDB0000684	sphinganine-1-phosphate	HMDB0001383	bioa_027	GCST90199845	8:39556267-40056267	-0.334416579129884	0.180824267594823	0.0643999329014764	1.0
MR-IVW	kynurenine	HMDB0000684	sphinganine-1-phosphate	HMDB0001383	bioa_027	GCST90199845	12:111634608-113433486	0.305399725056971	0.159403926423856	0.0553796285749096	1.0
MR-IVW	kynurenine	HMDB0000684	sphinganine-1-phosphate	HMDB0001383	bioa_027	GCST90199845	16:87568569-88128476	-0.0754534744959976	0.103225361177602	0.464804387503208	2.0
MR-IVW	kynurenine	HMDB0000684	gluconate	HMDB0000625	bioa_027	GCST90200373	1:241473615-241973615	0.15505359714685	0.279209762124392	0.578668864742252	1.0
MR-IVW	kynurenine	HMDB0000684	gluconate	HMDB0000625	bioa_027	GCST90200373	5:176563404-177063404	0.392094581322902	0.3178860593384	0.217410241173265	1.0
MR-IVW	kynurenine	HMDB0000684	gluconate	HMDB0000625	bioa_027	GCST90200373	8:39556267-40056267	0.256740653616796	0.181062848562226	0.156201190595003	1.0
MR-IVW	kynurenine	HMDB0000684	gluconate	HMDB0000625	bioa_027	GCST90200373	12:111634608-113433486	0.187970369417577	0.159622844281663	0.238959838009237	1.0
MR-IVW	kynurenine	HMDB0000684	gluconate	HMDB0000625	bioa_027	GCST90200373	16:87568569-88128476	-0.119939325706689	0.0823332119932515	0.145183996608903	2.0
MR-IVW	5-oxoproline	HMDB0000267	hippurate	HMDB0000714	GCST90200280	GCST90199624	8:144861615-145802337	-0.0269130878780681	0.031258926548046	0.3892529823409	3.0
MR-IVW	5-oxoproline	HMDB0000267	hippurate	HMDB0000714	GCST90200280	GCST90199624	12:56615338-57115338	0.104234553324545	0.16802836401282	0.535034600082625	1.0
MR-IVW	tyrosine	HMDB0000158	inosine	HMDB0000195	GCST90200427	M01123	6:111308006-112158646	0.288984170752817	0.204403437849553	0.15742265908958	1.0
MR-IVW	alanine	HMDB0000161	alpha-ketoglutarate	HMDB0000208	met-d-Ala	GCST90200455	1:206970800-207470800	0.563444407124987	0.356052876376269	0.113541411119015	1.0
MR-IVW	alanine	HMDB0000161	alpha-ketoglutarate	HMDB0000208	met-d-Ala	GCST90200455	2:27480940-28253616	0.938241745317934	0.439966340259219	0.0329632401641878	1.0
MR-IVW	alanine	HMDB0000161	alpha-ketoglutarate	HMDB0000208	met-d-Ala	GCST90200455	2:64970910-65916674	0.139787092729939	0.299048750320044	0.64018572022731	2.0
MR-IVW	alanine	HMDB0000161	alpha-ketoglutarate	HMDB0000208	met-d-Ala	GCST90200455	2:211290507-211790507	-1.26652006803545	0.585234377147252	0.0304547938108983	1.0
MR-IVW	alanine	HMDB0000161	alpha-ketoglutarate	HMDB0000208	met-d-Ala	GCST90200455	3:122879946-123379946	-0.366238117225814	0.600777252063585	0.542122064400274	1.0
MR-IVW	alanine	HMDB0000161	alpha-ketoglutarate	HMDB0000208	met-d-Ala	GCST90200455	3:159754026-160551365	-0.722692453794354	0.416526739567707	0.0827329127685863	1.0
MR-IVW	alanine	HMDB0000161	alpha-ketoglutarate	HMDB0000208	met-d-Ala	GCST90200455	4:88958565-89458565	0.265782847397776	0.470924010647235	0.572491567579954	1.0
MR-IVW	alanine	HMDB0000161	alpha-ketoglutarate	HMDB0000208	met-d-Ala	GCST90200455	5:35692098-36469710	-1.52012382825448	0.527655511014816	0.0039653888734241	1.0
MR-IVW	alanine	HMDB0000161	alpha-ketoglutarate	HMDB0000208	met-d-Ala	GCST90200455	6:20453952-20953952	-0.121935617855756	0.4686472594165	0.794720036194908	1.0
MR-IVW	alanine	HMDB0000161	alpha-ketoglutarate	HMDB0000208	met-d-Ala	GCST90200455	7:94972201-95472201	0.954682119075702	0.667712710063377	0.152780239597467	1.0
MR-IVW	alanine	HMDB0000161	alpha-ketoglutarate	HMDB0000208	met-d-Ala	GCST90200455	8:17128898-17669461	0.305524062649581	0.494472683368773	0.536655402074457	1.0
MR-IVW	alanine	HMDB0000161	alpha-ketoglutarate	HMDB0000208	met-d-Ala	GCST90200455	8:49725746-50225746	-0.191237854680687	0.599331965080523	0.749662039400281	1.0
MR-IVW	alanine	HMDB0000161	alpha-ketoglutarate	HMDB0000208	met-d-Ala	GCST90200455	8:117935733-118435733	-0.195571503966339	0.537079212560214	0.715754192208664	1.0
MR-IVW	alanine	HMDB0000161	alpha-ketoglutarate	HMDB0000208	met-d-Ala	GCST90200455	8:145497920-145997920	0.549628263196881	0.478228614232458	0.250432197377364	1.0
MR-IVW	alanine	HMDB0000161	alpha-ketoglutarate	HMDB0000208	met-d-Ala	GCST90200455	9:4033137-4533137	-0.756079748639418	0.555167740637308	0.173231264007695	1.0
MR-IVW	alanine	HMDB0000161	alpha-ketoglutarate	HMDB0000208	met-d-Ala	GCST90200455	11:8005408-8505408	0.747256974741572	0.324667098349049	0.0213571870794545	1.0
MR-IVW	alanine	HMDB0000161	alpha-ketoglutarate	HMDB0000208	met-d-Ala	GCST90200455	12:4040249-4540249	0.303263275166585	0.609902085961621	0.619024947941928	1.0
MR-IVW	alanine	HMDB0000161	alpha-ketoglutarate	HMDB0000208	met-d-Ala	GCST90200455	12:45894827-46394827	0.0387633390390794	0.649067147103045	0.952377355233696	1.0
MR-IVW	alanine	HMDB0000161	alpha-ketoglutarate	HMDB0000208	met-d-Ala	GCST90200455	12:46544011-47796599	0.122636106547294	0.231027667016888	0.595537518729543	3.0
MR-IVW	alanine	HMDB0000161	alpha-ketoglutarate	HMDB0000208	met-d-Ala	GCST90200455	12:56109642-56609642	-0.446908357110304	0.651739985301372	0.492892388094677	1.0
MR-IVW	alanine	HMDB0000161	alpha-ketoglutarate	HMDB0000208	met-d-Ala	GCST90200455	12:56610577-57110577	0.194518553762406	0.237488728209854	0.412749693192389	1.0
MR-IVW	alanine	HMDB0000161	alpha-ketoglutarate	HMDB0000208	met-d-Ala	GCST90200455	12:59740767-60240767	-0.170525927382713	0.445295781244933	0.701756990632169	1.0
MR-IVW	alanine	HMDB0000161	alpha-ketoglutarate	HMDB0000208	met-d-Ala	GCST90200455	12:122367989-122867989	0.337474350985295	0.558373785629549	0.545585788884655	1.0
MR-IVW	alanine	HMDB0000161	alpha-ketoglutarate	HMDB0000208	met-d-Ala	GCST90200455	12:132815816-133315816	0.873830170188614	0.662125987625126	0.186923848102643	1.0
MR-IVW	alanine	HMDB0000161	alpha-ketoglutarate	HMDB0000208	met-d-Ala	GCST90200455	16:69383883-70933639	0.0419652631298793	0.236312615654911	0.859049944909195	4.0
MR-IVW	alanine	HMDB0000161	alpha-ketoglutarate	HMDB0000208	met-d-Ala	GCST90200455	16:70994871-71494871	0.889035620291596	0.644733908088064	0.167919832418041	1.0
MR-IVW	alanine	HMDB0000161	alpha-ketoglutarate	HMDB0000208	met-d-Ala	GCST90200455	17:79391534-79891534	0.125126662845614	0.510709976509496	0.806452309656734	1.0
MR-IVW	alanine	HMDB0000161	alpha-ketoglutarate	HMDB0000208	met-d-Ala	GCST90200455	21:32796216-33296216	1.26419951103703	0.650287114412343	0.0518877816155762	1.0
MR-IVW	alanine	HMDB0000161	alpha-ketoglutarate	HMDB0000208	met-d-Ala	GCST90200455	22:18934095-19434095	-0.590610328417352	0.629997148628729	0.348511215896778	1.0
MR-IVW	tyrosine	HMDB0000158	n-formylanthranilic acid	HMDB0004089	bioa_021	GCST90199960	4:99820973-100320973	1.24385540651311	0.57581444114574	0.0307597367367034	1.0
MR-IVW	tyrosine	HMDB0000158	n-formylanthranilic acid	HMDB0004089	bioa_021	GCST90199960	6:111242119-112017012	-0.146157318485083	0.201426457652044	0.468077077515354	2.0
MR-IVW	tyrosine	HMDB0000158	n-formylanthranilic acid	HMDB0004089	bioa_021	GCST90199960	6:112114361-112614361	-0.122630888199174	0.598157574376842	0.837560911004138	1.0
MR-IVW	tyrosine	HMDB0000158	n-formylanthranilic acid	HMDB0004089	bioa_021	GCST90199960	7:27926305-28426305	0.0683168128602084	0.488949777003505	0.888880011681426	1.0
MR-IVW	tyrosine	HMDB0000158	n-formylanthranilic acid	HMDB0004089	bioa_021	GCST90199960	10:64816186-65575478	0.592703719520718	0.486735303097547	0.223333200905459	1.0
MR-IVW	tyrosine	HMDB0000158	n-formylanthranilic acid	HMDB0004089	bioa_021	GCST90199960	11:61310081-61810081	0.834396820820152	0.578768022319684	0.149393381023483	1.0
MR-IVW	tyrosine	HMDB0000158	n-formylanthranilic acid	HMDB0004089	bioa_021	GCST90199960	12:46678393-47435518	0.321755422642137	0.453981009528927	0.478484577022341	1.0
MR-IVW	tyrosine	HMDB0000158	n-formylanthranilic acid	HMDB0004089	bioa_021	GCST90199960	12:56615040-57115040	-0.269427221455292	0.349074879803068	0.440213836412591	1.0
MR-IVW	tyrosine	HMDB0000158	n-formylanthranilic acid	HMDB0004089	bioa_021	GCST90199960	12:57594049-58094049	0.558213934905409	0.524136413505608	0.286868457679508	1.0
MR-IVW	tyrosine	HMDB0000158	n-formylanthranilic acid	HMDB0004089	bioa_021	GCST90199960	12:59727701-60227701	0.371621942756916	0.511655168714795	0.467646741313015	1.0
MR-IVW	tyrosine	HMDB0000158	n-formylanthranilic acid	HMDB0004089	bioa_021	GCST90199960	12:120845172-121674861	-0.28292486287928	0.472795013255907	0.549566960697168	1.0
MR-IVW	tyrosine	HMDB0000158	n-formylanthranilic acid	HMDB0004089	bioa_021	GCST90199960	12:122092964-122592964	0.0157296933522151	0.547448362914128	0.97707774166213	1.0
MR-IVW	tyrosine	HMDB0000158	n-formylanthranilic acid	HMDB0004089	bioa_021	GCST90199960	15:60649639-61149639	0.581804850669531	0.589019905175401	0.323274735056134	1.0
MR-IVW	tyrosine	HMDB0000158	n-formylanthranilic acid	HMDB0004089	bioa_021	GCST90199960	16:71153235-72438683	-0.365264272813597	0.257244642581644	0.155633847637539	2.0
MR-IVW	isoleucine	HMDB0000172	leucine	HMDB0000687	bioa_010	GCST90200389	2:27480940-27980940	0.348907334342028	0.469546772041355	0.457437735604108	1.0
MR-IVW	isoleucine	HMDB0000172	leucine	HMDB0000687	bioa_010	GCST90200389	4:88976422-89476422	0.41288002645426	0.255546026019856	0.106164005616945	1.0
MR-IVW	isoleucine	HMDB0000172	leucine	HMDB0000687	bioa_010	GCST90200389	12:56615040-57115040	0.68267339158942	0.518282662919629	0.187777110574513	1.0
MR-IVW	isoleucine	HMDB0000172	leucine	HMDB0000687	bioa_010	GCST90200389	16:70059237-70559237	1.13075141725239	0.33642792754031	0.0007764649110726	1.0
MR-IVW	alanine	HMDB0000161	docosahexaenoate (dha; 22:6n3)	HMDB0002183	met-d-Ala	M19323	1:206970800-207470800	-0.0789127483794362	0.372017242360212	0.832012471360647	1.0
MR-IVW	alanine	HMDB0000161	docosahexaenoate (dha; 22:6n3)	HMDB0002183	met-d-Ala	M19323	2:27480940-28253616	0.503883764016821	0.296931503795627	0.0897023897414646	1.0
MR-IVW	alanine	HMDB0000161	docosahexaenoate (dha; 22:6n3)	HMDB0002183	met-d-Ala	M19323	2:64970910-65916674	0.278534971932437	0.319296992210999	0.383023889417769	2.0
MR-IVW	alanine	HMDB0000161	docosahexaenoate (dha; 22:6n3)	HMDB0002183	met-d-Ala	M19323	3:122879946-123379946	-0.355777275344805	0.634211664745091	0.574814164356033	1.0
MR-IVW	alanine	HMDB0000161	docosahexaenoate (dha; 22:6n3)	HMDB0002183	met-d-Ala	M19323	3:159754026-160551365	-0.30559303479879	0.420190422848338	0.467058901715175	1.0
MR-IVW	alanine	HMDB0000161	docosahexaenoate (dha; 22:6n3)	HMDB0002183	met-d-Ala	M19323	4:88958565-89458565	-0.248568188314538	0.512671888398735	0.62778382698979	1.0
MR-IVW	alanine	HMDB0000161	docosahexaenoate (dha; 22:6n3)	HMDB0002183	met-d-Ala	M19323	5:35692098-36469710	-0.807066218719847	0.681831805470217	0.236542345022517	1.0
MR-IVW	alanine	HMDB0000161	docosahexaenoate (dha; 22:6n3)	HMDB0002183	met-d-Ala	M19323	6:20453952-20953952	0.793771246106391	0.505127156613157	0.116083133738655	1.0
MR-IVW	alanine	HMDB0000161	docosahexaenoate (dha; 22:6n3)	HMDB0002183	met-d-Ala	M19323	8:17128898-17669461	-1.06534349648511	0.598343607614925	0.074996163372351	1.0
MR-IVW	alanine	HMDB0000161	docosahexaenoate (dha; 22:6n3)	HMDB0002183	met-d-Ala	M19323	8:49725746-50225746	-0.553490147270317	0.627288833573025	0.377585975474248	1.0
MR-IVW	alanine	HMDB0000161	docosahexaenoate (dha; 22:6n3)	HMDB0002183	met-d-Ala	M19323	8:117935733-118435733	-0.131367273058629	0.574731819631512	0.819202033401187	1.0
MR-IVW	alanine	HMDB0000161	docosahexaenoate (dha; 22:6n3)	HMDB0002183	met-d-Ala	M19323	8:145497920-145997920	0.264221262284391	0.528442524568781	0.617075077451974	1.0
MR-IVW	alanine	HMDB0000161	docosahexaenoate (dha; 22:6n3)	HMDB0002183	met-d-Ala	M19323	9:4033137-4533137	0.550573374359894	0.586094237221821	0.347528523523373	1.0
MR-IVW	alanine	HMDB0000161	docosahexaenoate (dha; 22:6n3)	HMDB0002183	met-d-Ala	M19323	11:8005408-8505408	-0.190542543127858	0.57162762938358	0.738882680363529	1.0
MR-IVW	alanine	HMDB0000161	docosahexaenoate (dha; 22:6n3)	HMDB0002183	met-d-Ala	M19323	12:46544011-47796599	0.106912488141053	0.287833173279701	0.710310524933488	2.0
MR-IVW	alanine	HMDB0000161	docosahexaenoate (dha; 22:6n3)	HMDB0002183	met-d-Ala	M19323	12:56610577-57110577	0.213671547560682	0.251064068383803	0.394733896485917	1.0
MR-IVW	alanine	HMDB0000161	docosahexaenoate (dha; 22:6n3)	HMDB0002183	met-d-Ala	M19323	12:59740767-60240767	-0.253604629924206	0.482666876307358	0.599288661619182	1.0
MR-IVW	alanine	HMDB0000161	docosahexaenoate (dha; 22:6n3)	HMDB0002183	met-d-Ala	M19323	12:122367989-122867989	-0.86279442488197	0.637717618391017	0.176074423405833	1.0
MR-IVW	alanine	HMDB0000161	docosahexaenoate (dha; 22:6n3)	HMDB0002183	met-d-Ala	M19323	16:69383883-70933639	-0.651845828593934	0.272993442534443	0.0169508997310173	3.0
MR-IVW	alanine	HMDB0000161	docosahexaenoate (dha; 22:6n3)	HMDB0002183	met-d-Ala	M19323	17:79391534-79891534	-0.461323083346181	0.536132231996911	0.389532704716714	1.0
MR-IVW	alanine	HMDB0000161	docosahexaenoate (dha; 22:6n3)	HMDB0002183	met-d-Ala	M19323	21:32796216-33296216	0.616585705772614	0.692603121552796	0.373334935702819	1.0
MR-IVW	alanine	HMDB0000161	docosahexaenoate (dha; 22:6n3)	HMDB0002183	met-d-Ala	M19323	22:18934095-19434095	-0.189163001573003	0.643154205348209	0.768668006560808	1.0
MR-IVW	sphingosine	HMDB0000252	lactate	HMDB0000190	GCST90200385	met-d-Lactate	3:56598999-57098999	-0.098354780149819	0.0385575480607421	0.0107458496182497	1.0
MR-IVW	threonine	HMDB0000167	n-palmitoyl-sphingosine (d18:1/16:0)	HMDB0004949	GCST90200432	GCST90200336	2:27589369-28089369	0.0806901022481397	0.155359844476457	0.603498888917011	1.0
MR-IVW	threonine	HMDB0000167	n-palmitoyl-sphingosine (d18:1/16:0)	HMDB0004949	GCST90200432	GCST90200336	2:211290507-211790507	-0.22269169813953	0.135990451699171	0.101514780902006	1.0
MR-IVW	threonine	HMDB0000167	n-palmitoyl-sphingosine (d18:1/16:0)	HMDB0004949	GCST90200432	GCST90200336	12:46938082-47438082	0.228428145352708	0.161279706465061	0.156673721105333	1.0
MR-IVW	threonine	HMDB0000167	n-palmitoyl-sphingosine (d18:1/16:0)	HMDB0004949	GCST90200432	GCST90200336	14:100594368-101094368	-0.0242680008276989	0.180137736623845	0.892833940195162	1.0
MR-IVW	bilirubin (z,z)	HMDB0000054	glycerol 3-phosphate	HMDB0000126	M27716	M15365	2:234140469-234918570	-0.0461930229972534	0.0387425354170514	0.233140619428364	1.0
MR-IVW	arginine	HMDB0000517	serine	HMDB0000187	bioa_002	bioa_018	2:24182937-24682937	0.299393157545461	0.1814503985124	0.0989429360672951	1.0
MR-IVW	arginine	HMDB0000517	serine	HMDB0000187	bioa_002	bioa_018	2:211333022-211833022	-1.65562625849168	0.126431940320097	3.51674325427984e-39	1.0
MR-IVW	arginine	HMDB0000517	serine	HMDB0000187	bioa_002	bioa_018	2:219037276-219788019	0.0942901154778337	0.138255301287149	0.495238950862156	1.0
MR-IVW	arginine	HMDB0000517	serine	HMDB0000187	bioa_002	bioa_018	4:144583533-145083533	0.0261762065556825	0.135628013241886	0.846958968088998	1.0
MR-IVW	arginine	HMDB0000517	serine	HMDB0000187	bioa_002	bioa_018	5:177386199-177886199	-0.0698603800639918	0.166334238247603	0.674485453696505	1.0
MR-IVW	arginine	HMDB0000517	serine	HMDB0000187	bioa_002	bioa_018	6:131339506-132265729	-0.160606831586363	0.0611274678003812	0.0086037964652019	2.0
MR-IVW	arginine	HMDB0000517	serine	HMDB0000187	bioa_002	bioa_018	6:135177817-135677817	-0.155317585402954	0.157363308412313	0.323642638598058	1.0
MR-IVW	arginine	HMDB0000517	serine	HMDB0000187	bioa_002	bioa_018	6:139590693-140090693	-0.455574012220218	0.138136450036452	0.0009737613439234	1.0
MR-IVW	arginine	HMDB0000517	serine	HMDB0000187	bioa_002	bioa_018	10:99898951-100398951	0.376511276313322	0.175693549376257	0.0321130983694187	1.0
MR-IVW	arginine	HMDB0000517	serine	HMDB0000187	bioa_002	bioa_018	12:46680313-47435518	0.30173799375307	0.148639405789688	0.0423565392853426	1.0
MR-IVW	arginine	HMDB0000517	serine	HMDB0000187	bioa_002	bioa_018	16:68076200-68576200	0.263937548247491	0.170944007932314	0.12258833262114	1.0
MR-IVW	arginine	HMDB0000517	serine	HMDB0000187	bioa_002	bioa_018	19:12757458-13257458	-0.199131452592097	0.0956902703469953	0.0374339060575316	1.0
MR-IVW	tyrosine	HMDB0000158	caffeine	HMDB0001847	met-d-Tyr	GCST90200436	2:211293055-211793055	-0.604884328055455	0.556599006864319	0.277147026480922	1.0
MR-IVW	tyrosine	HMDB0000158	caffeine	HMDB0001847	met-d-Tyr	GCST90200436	3:135701113-136607693	-0.130986212431796	0.491592917997295	0.789890657887735	1.0
MR-IVW	tyrosine	HMDB0000158	caffeine	HMDB0001847	met-d-Tyr	GCST90200436	3:186140627-186640627	-0.865109329512936	0.525268125726587	0.0995608920990154	1.0
MR-IVW	tyrosine	HMDB0000158	caffeine	HMDB0001847	met-d-Tyr	GCST90200436	4:99789651-100289651	0.562292483244868	0.431687590622577	0.192730168663468	1.0
MR-IVW	tyrosine	HMDB0000158	caffeine	HMDB0001847	met-d-Tyr	GCST90200436	4:124511762-125011762	-0.212709907118612	0.683463589553711	0.755630745086342	1.0
MR-IVW	tyrosine	HMDB0000158	caffeine	HMDB0001847	met-d-Tyr	GCST90200436	5:89941256-90441256	-0.551532188527836	0.639029981502929	0.38809503877001	1.0
MR-IVW	tyrosine	HMDB0000158	caffeine	HMDB0001847	met-d-Tyr	GCST90200436	6:43031486-43531486	-0.132925228928336	0.684393025027268	0.846000859736943	1.0
MR-IVW	tyrosine	HMDB0000158	caffeine	HMDB0001847	met-d-Tyr	GCST90200436	6:110683901-112778738	-0.045657550526016	0.0843301537836776	0.588222058253135	15.0
MR-IVW	tyrosine	HMDB0000158	caffeine	HMDB0001847	met-d-Tyr	GCST90200436	7:25715759-26215759	0.0036100662150517	0.660791349967853	0.995640981426272	1.0
MR-IVW	tyrosine	HMDB0000158	caffeine	HMDB0001847	met-d-Tyr	GCST90200436	7:27916442-28416442	-0.0691587364231082	0.510363165807144	0.892209550869356	1.0
MR-IVW	tyrosine	HMDB0000158	caffeine	HMDB0001847	met-d-Tyr	GCST90200436	8:126236230-126736230	0.0586868064670939	0.446455515991093	0.895418931946189	1.0
MR-IVW	tyrosine	HMDB0000158	caffeine	HMDB0001847	met-d-Tyr	GCST90200436	9:21884651-22384651	-0.0254538359841455	0.635881748080676	0.968069848823895	1.0
MR-IVW	tyrosine	HMDB0000158	caffeine	HMDB0001847	met-d-Tyr	GCST90200436	10:64760672-65511176	-0.54764052075326	0.440856612439831	0.214155720683785	1.0
MR-IVW	tyrosine	HMDB0000158	caffeine	HMDB0001847	met-d-Tyr	GCST90200436	11:8005408-8505408	0.253027681294937	0.562344129687215	0.652745288173481	1.0
MR-IVW	tyrosine	HMDB0000158	caffeine	HMDB0001847	met-d-Tyr	GCST90200436	11:61320783-61820783	-0.931552514753807	0.493599083444797	0.0591246260067602	1.0
MR-IVW	tyrosine	HMDB0000158	caffeine	HMDB0001847	met-d-Tyr	GCST90200436	12:21081549-21581549	0.42422524426518	0.364748869065673	0.244804687399246	1.0
MR-IVW	tyrosine	HMDB0000158	caffeine	HMDB0001847	met-d-Tyr	GCST90200436	12:46690648-47449549	0.895523844033898	0.400509931882091	0.0253544475933252	1.0
MR-IVW	tyrosine	HMDB0000158	caffeine	HMDB0001847	met-d-Tyr	GCST90200436	12:56615040-57115040	0.400718508861784	0.300849661108736	0.182874650061818	1.0
MR-IVW	tyrosine	HMDB0000158	caffeine	HMDB0001847	met-d-Tyr	GCST90200436	12:59740603-60240603	-0.707125697217227	0.676168492721574	0.295661107149982	1.0
MR-IVW	tyrosine	HMDB0000158	caffeine	HMDB0001847	met-d-Tyr	GCST90200436	12:121174574-121674574	-0.293746864868409	0.264893504099479	0.267462805306456	1.0
MR-IVW	tyrosine	HMDB0000158	caffeine	HMDB0001847	met-d-Tyr	GCST90200436	12:122076812-122576812	-0.837360463236939	0.568318057825396	0.140642908315122	1.0
MR-IVW	tyrosine	HMDB0000158	caffeine	HMDB0001847	met-d-Tyr	GCST90200436	14:102441854-102941854	-0.0481965874880296	0.608383723354237	0.936857076121638	1.0
MR-IVW	tyrosine	HMDB0000158	caffeine	HMDB0001847	met-d-Tyr	GCST90200436	16:70194094-72795019	-0.311794269528027	0.13763443163254	0.0234893791286598	6.0
MR-IVW	tyrosine	HMDB0000158	caffeine	HMDB0001847	met-d-Tyr	GCST90200436	16:79505446-80005446	-0.587926346353224	0.634311588443615	0.353992426946116	1.0
MR-IVW	tyrosine	HMDB0000158	caffeine	HMDB0001847	met-d-Tyr	GCST90200436	19:45175460-45675460	0.936165415354707	0.618674887676397	0.130234374486202	1.0
MR-IVW	tyrosine	HMDB0000158	caffeine	HMDB0001847	met-d-Tyr	GCST90200436	20:42792364-43292364	-0.42860124123647	0.623906540069363	0.492105506666488	1.0
MR-IVW	tyrosine	HMDB0000158	caffeine	HMDB0001847	met-d-Tyr	GCST90200436	22:31926825-32426825	2.03349839297928	0.682952913527677	0.0029060118687812	1.0
MR-IVW	tyrosine	HMDB0000158	caffeine	HMDB0001847	met-d-Tyr	GCST90200436	22:44074855-44574855	-0.151754824435549	0.647173233167526	0.814605587603333	1.0
MR-IVW	histidine	HMDB0000177	glycine	HMDB0000123	M00059	bioa_008	4:9731889-10602550	-0.0630116651245871	0.0412110301665049	0.126264443919369	1.0
MR-IVW	4-methyl-2-oxopentanoate	HMDB0000695	2-aminobutyrate	HMDB0000452	GCST90199655	M32348	4:88953670-89453670	-0.740859741216527	0.180209126241857	3.93759643631674e-05	1.0
MR-IVW	alanine	HMDB0000161	sphinganine-1-phosphate	HMDB0001383	met-d-Ala	GCST90199845	1:206970800-207470800	-0.248356313795283	0.357975996118093	0.487820664924896	1.0
MR-IVW	alanine	HMDB0000161	sphinganine-1-phosphate	HMDB0001383	met-d-Ala	GCST90199845	2:27480940-28253616	-0.593596565825182	0.44236180415049	0.179634828284465	1.0
MR-IVW	alanine	HMDB0000161	sphinganine-1-phosphate	HMDB0001383	met-d-Ala	GCST90199845	2:64970910-65916674	-0.0848342822834658	0.319095386071839	0.790348038721494	2.0
MR-IVW	alanine	HMDB0000161	sphinganine-1-phosphate	HMDB0001383	met-d-Ala	GCST90199845	2:211290507-211790507	-0.420988540927793	0.588472295741705	0.474366677717009	1.0
MR-IVW	alanine	HMDB0000161	sphinganine-1-phosphate	HMDB0001383	met-d-Ala	GCST90199845	3:122879946-123379946	-1.22513265267697	0.603808722554629	0.0424574882815863	1.0
MR-IVW	alanine	HMDB0000161	sphinganine-1-phosphate	HMDB0001383	met-d-Ala	GCST90199845	3:159754026-160551365	0.127672908565718	0.418799401736966	0.760476922976423	1.0
MR-IVW	alanine	HMDB0000161	sphinganine-1-phosphate	HMDB0001383	met-d-Ala	GCST90199845	4:88958565-89458565	0.299036255096208	0.473406978850975	0.527603544698643	1.0
MR-IVW	alanine	HMDB0000161	sphinganine-1-phosphate	HMDB0001383	met-d-Ala	GCST90199845	5:35692098-36469710	0.143323756821537	0.530705933827269	0.787112192098642	1.0
MR-IVW	alanine	HMDB0000161	sphinganine-1-phosphate	HMDB0001383	met-d-Ala	GCST90199845	6:20453952-20953952	0.0688225586134785	0.471121976000615	0.883856457978771	1.0
MR-IVW	alanine	HMDB0000161	sphinganine-1-phosphate	HMDB0001383	met-d-Ala	GCST90199845	7:94972201-95472201	0.118130757395246	0.671318980481736	0.86031896652433	1.0
MR-IVW	alanine	HMDB0000161	sphinganine-1-phosphate	HMDB0001383	met-d-Ala	GCST90199845	8:17128898-17669461	1.01071805440894	0.496967465868842	0.0419746827671223	1.0
MR-IVW	alanine	HMDB0000161	sphinganine-1-phosphate	HMDB0001383	met-d-Ala	GCST90199845	8:49725746-50225746	-0.758830514820771	0.602440002316177	0.207815440192075	1.0
MR-IVW	alanine	HMDB0000161	sphinganine-1-phosphate	HMDB0001383	met-d-Ala	GCST90199845	8:117935733-118435733	0.143829199994767	0.539915772568213	0.789937386385161	1.0
MR-IVW	alanine	HMDB0000161	sphinganine-1-phosphate	HMDB0001383	met-d-Ala	GCST90199845	8:145497920-145997920	0.347518021745155	0.480775782015056	0.469785786565402	1.0
MR-IVW	alanine	HMDB0000161	sphinganine-1-phosphate	HMDB0001383	met-d-Ala	GCST90199845	9:4033137-4533137	-0.275241990055717	0.558152436298686	0.621920381255501	1.0
MR-IVW	alanine	HMDB0000161	sphinganine-1-phosphate	HMDB0001383	met-d-Ala	GCST90199845	11:8005408-8505408	0.260920991359358	0.326473026565998	0.424167795315378	1.0
MR-IVW	alanine	HMDB0000161	sphinganine-1-phosphate	HMDB0001383	met-d-Ala	GCST90199845	12:4040249-4540249	-0.654241933819511	0.613087256768807	0.28591451406854	1.0
MR-IVW	alanine	HMDB0000161	sphinganine-1-phosphate	HMDB0001383	met-d-Ala	GCST90199845	12:45894827-46394827	0.735233426196706	0.652441911191908	0.259786943282374	1.0
MR-IVW	alanine	HMDB0000161	sphinganine-1-phosphate	HMDB0001383	met-d-Ala	GCST90199845	12:46544011-47796599	0.328390787825038	0.342635625276854	0.337848142743226	3.0
MR-IVW	alanine	HMDB0000161	sphinganine-1-phosphate	HMDB0001383	met-d-Ala	GCST90199845	12:56109642-56609642	-0.0267767935408219	0.655198382122316	0.967400950704968	1.0
MR-IVW	alanine	HMDB0000161	sphinganine-1-phosphate	HMDB0001383	met-d-Ala	GCST90199845	12:56610577-57110577	0.331962192176262	0.238723479001984	0.164355243657128	1.0
MR-IVW	alanine	HMDB0000161	sphinganine-1-phosphate	HMDB0001383	met-d-Ala	GCST90199845	12:59740767-60240767	0.0981032327981822	0.447648605937492	0.826531391806734	1.0
MR-IVW	alanine	HMDB0000161	sphinganine-1-phosphate	HMDB0001383	met-d-Ala	GCST90199845	12:122367989-122867989	-0.107852374761477	0.561331940342026	0.847635256173581	1.0
MR-IVW	alanine	HMDB0000161	sphinganine-1-phosphate	HMDB0001383	met-d-Ala	GCST90199845	12:132815816-133315816	-0.233491345834844	0.665686052640437	0.725773698732277	1.0
MR-IVW	alanine	HMDB0000161	sphinganine-1-phosphate	HMDB0001383	met-d-Ala	GCST90199845	16:69383883-70933639	0.338518863084124	0.378046446515884	0.37055057909081	4.0
MR-IVW	alanine	HMDB0000161	sphinganine-1-phosphate	HMDB0001383	met-d-Ala	GCST90199845	16:70994871-71494871	0.592446850482942	0.648178351333451	0.360707249639747	1.0
MR-IVW	alanine	HMDB0000161	sphinganine-1-phosphate	HMDB0001383	met-d-Ala	GCST90199845	17:79391534-79891534	0.0868079883521929	0.513406338760353	0.865731809344887	1.0
MR-IVW	alanine	HMDB0000161	sphinganine-1-phosphate	HMDB0001383	met-d-Ala	GCST90199845	21:32796216-33296216	-0.123317298734783	0.653868134933239	0.85040900782425	1.0
MR-IVW	alanine	HMDB0000161	sphinganine-1-phosphate	HMDB0001383	met-d-Ala	GCST90199845	22:18934095-19434095	0.183663039189647	0.633352714892146	0.771827408476007	1.0
MR-IVW	asparagine	HMDB0000168	acetate	HMDB0000042	M34283	met-d-Acetate	11:61916235-62416235	0.0621658229288336	0.0450382093082221	0.167497147161579	1.0
MR-IVW	asparagine	HMDB0000168	acetate	HMDB0000042	M34283	met-d-Acetate	14:104016664-104812812	-0.0083567128186312	0.0206868556947726	0.686240335257924	1.0
MR-IVW	1-methylurate	HMDB0003099	aspartate	HMDB0000191	M34395	M15996	8:18010431-18510431	-0.0301794249853922	0.0819155821032079	0.712559302006282	1.0
MR-IVW	5,6-dihydrothymine	HMDB0000079	phenylethylamine	HMDB0012275	GCST90200339	bioa_015	22:50721854-51221854	0.0602321932171571	0.157264212055243	0.701719764077102	1.0
MR-IVW	tyrosine	HMDB0000158	ornithine	HMDB0000214	met-d-Tyr	M01493	3:135701113-136607693	-0.137774124731048	0.511732463286754	0.787752103714478	1.0
MR-IVW	tyrosine	HMDB0000158	ornithine	HMDB0000214	met-d-Tyr	M01493	3:186140627-186640627	0.131970013757796	0.54987505732416	0.810330256604411	1.0
MR-IVW	tyrosine	HMDB0000158	ornithine	HMDB0000214	met-d-Tyr	M01493	4:99789651-100289651	-0.316364186799819	0.439394703888638	0.471524995558503	1.0
MR-IVW	tyrosine	HMDB0000158	ornithine	HMDB0000214	met-d-Tyr	M01493	5:89941256-90441256	-0.815954004932492	0.675272279944131	0.226919071737479	1.0
MR-IVW	tyrosine	HMDB0000158	ornithine	HMDB0000214	met-d-Tyr	M01493	6:43031486-43531486	0.411966471951856	0.65914635512297	0.531971058097401	1.0
MR-IVW	tyrosine	HMDB0000158	ornithine	HMDB0000214	met-d-Tyr	M01493	6:110683901-112778738	-0.0374609281243416	0.141891175636904	0.791770916101074	5.0
MR-IVW	tyrosine	HMDB0000158	ornithine	HMDB0000214	met-d-Tyr	M01493	7:27916442-28416442	-0.106836522213571	0.534182611067865	0.841480581121797	1.0
MR-IVW	tyrosine	HMDB0000158	ornithine	HMDB0000214	met-d-Tyr	M01493	8:126236230-126736230	0.562681929556738	0.456228591532491	0.217451426425183	1.0
MR-IVW	tyrosine	HMDB0000158	ornithine	HMDB0000214	met-d-Tyr	M01493	9:21884651-22384651	0.139910534215071	0.671570564232349	0.834968706358957	1.0
MR-IVW	tyrosine	HMDB0000158	ornithine	HMDB0000214	met-d-Tyr	M01493	10:64760672-65511176	0.407671837085006	0.465910670954294	0.381573905705022	1.0
MR-IVW	tyrosine	HMDB0000158	ornithine	HMDB0000214	met-d-Tyr	M01493	11:61320783-61820783	0.897431907483621	0.509904492888419	0.0784078065749642	1.0
MR-IVW	tyrosine	HMDB0000158	ornithine	HMDB0000214	met-d-Tyr	M01493	12:21081549-21581549	-0.352225321650734	0.404406850784174	0.383771766671713	1.0
MR-IVW	tyrosine	HMDB0000158	ornithine	HMDB0000214	met-d-Tyr	M01493	12:46690648-47449549	1.02751824916579	0.421282482157975	0.0147269742373693	1.0
MR-IVW	tyrosine	HMDB0000158	ornithine	HMDB0000214	met-d-Tyr	M01493	12:56615040-57115040	0.0810068313003927	0.313901471289028	0.796357116257743	1.0
MR-IVW	tyrosine	HMDB0000158	ornithine	HMDB0000214	met-d-Tyr	M01493	12:59740603-60240603	0.837373694263395	0.723186372318388	0.246906995624743	1.0
MR-IVW	tyrosine	HMDB0000158	ornithine	HMDB0000214	met-d-Tyr	M01493	12:121174574-121674574	0.504092770304143	0.274959692893168	0.0667530151696341	1.0
MR-IVW	tyrosine	HMDB0000158	ornithine	HMDB0000214	met-d-Tyr	M01493	12:122076812-122576812	-0.435299728280751	0.598537126386036	0.467058901715175	1.0
MR-IVW	tyrosine	HMDB0000158	ornithine	HMDB0000214	met-d-Tyr	M01493	14:102441854-102941854	0.225083647398343	0.650241648039656	0.729227098416628	1.0
MR-IVW	tyrosine	HMDB0000158	ornithine	HMDB0000214	met-d-Tyr	M01493	16:70194094-72795019	0.044025463908168	0.179084985465454	0.805809501817049	4.0
MR-IVW	tyrosine	HMDB0000158	ornithine	HMDB0000214	met-d-Tyr	M01493	16:79505446-80005446	-0.90286124725587	0.663868564158727	0.173829923894169	1.0
MR-IVW	tyrosine	HMDB0000158	ornithine	HMDB0000214	met-d-Tyr	M01493	20:42792364-43292364	-0.451354942503073	0.653024172132109	0.489454648532612	1.0
MR-IVW	1-methylxanthine	HMDB0010738	sphinganine	HMDB0000269	M34389	GCST90200374	8:18010431-18510431	0.0253896669134222	0.0626285548047159	0.685182914892788	1.0
MR-IVW	7-methylxanthine	HMDB0001991	2-hydroxyglutarate	HMDB0059655	GCST90199754	GCST90199865	1:197801712-198301712	0.0283576647382565	0.183925774646413	0.877467859309579	1.0
MR-IVW	7-methylxanthine	HMDB0001991	2-hydroxyglutarate	HMDB0059655	GCST90199754	GCST90199865	15:74777880-75578595	0.494871454596374	0.164916989865673	0.0026933275184421	1.0
MR-IVW	phenylalanine	HMDB0000159	hydroxy-n6,n6,n6-trimethyllysine*	HMDB01422	met-d-Phe	GCST90200240	2:211293055-211793055	-1.37097322925332	0.600006220300422	0.0223168332842603	1.0
MR-IVW	phenylalanine	HMDB0000159	hydroxy-n6,n6,n6-trimethyllysine*	HMDB01422	met-d-Phe	GCST90200240	6:17868392-18368392	-0.487247754451267	0.642480243026608	0.448220185371426	1.0
MR-IVW	phenylalanine	HMDB0000159	hydroxy-n6,n6,n6-trimethyllysine*	HMDB01422	met-d-Phe	GCST90200240	11:57019429-57519429	-0.205186122973942	0.359255389554948	0.567902859693964	1.0
MR-IVW	phenylalanine	HMDB0000159	hydroxy-n6,n6,n6-trimethyllysine*	HMDB01422	met-d-Phe	GCST90200240	12:56671418-57171418	0.0144440074404737	0.648449441780001	0.982228841839559	1.0
MR-IVW	phenylalanine	HMDB0000159	hydroxy-n6,n6,n6-trimethyllysine*	HMDB01422	met-d-Phe	GCST90200240	12:102211009-102721004	-0.36095111526559	0.4119352147751	0.380903530149568	2.0
MR-IVW	phenylalanine	HMDB0000159	hydroxy-n6,n6,n6-trimethyllysine*	HMDB01422	met-d-Phe	GCST90200240	12:102890425-104124563	-0.138112935930722	0.110833037605293	0.212714808771416	12.0
MR-IVW	phenylalanine	HMDB0000159	hydroxy-n6,n6,n6-trimethyllysine*	HMDB01422	met-d-Phe	GCST90200240	12:104125826-104625826	0.437298964008335	0.674539360051222	0.516795634491016	1.0
MR-IVW	phenylalanine	HMDB0000159	hydroxy-n6,n6,n6-trimethyllysine*	HMDB01422	met-d-Phe	GCST90200240	14:55161744-55661744	0.340285779793514	0.351177055746872	0.332551990727417	1.0
MR-IVW	phenylalanine	HMDB0000159	hydroxy-n6,n6,n6-trimethyllysine*	HMDB01422	met-d-Phe	GCST90200240	14:55670870-56170870	-0.52575964376714	0.633547641035126	0.406614552585931	1.0
MR-IVW	phenylalanine	HMDB0000159	hydroxy-n6,n6,n6-trimethyllysine*	HMDB01422	met-d-Phe	GCST90200240	16:16004626-16504626	-0.457966288067224	0.66700417640752	0.492333675037194	1.0
MR-IVW	cystathionine	HMDB0000099	aspartate	HMDB0000191	GCST90200383	M15996	19:33152807-33652807	-0.0281592274202286	0.175212970614762	0.87231843732832	1.0
MR-IVW	valine	HMDB0000883	citrulline	HMDB0000904	bioa_022	bioa_005	2:27492603-27992603	-1.37799577681471	0.274939301040442	5.38672040716997e-07	1.0
MR-IVW	valine	HMDB0000883	citrulline	HMDB0000904	bioa_022	bioa_005	2:64958074-65458074	-0.0460270215356607	0.12714646833056	0.717352030441164	1.0
MR-IVW	valine	HMDB0000883	citrulline	HMDB0000904	bioa_022	bioa_005	2:211173777-211673777	-2.22706110420942	0.298693817624653	8.91887449050491e-14	1.0
MR-IVW	valine	HMDB0000883	citrulline	HMDB0000904	bioa_022	bioa_005	4:88972827-89472827	0.116863570279914	0.0851775293585372	0.170063437813124	1.0
MR-IVW	valine	HMDB0000883	citrulline	HMDB0000904	bioa_022	bioa_005	11:116381707-116882500	-0.115796434538	0.155641670854811	0.456880239983417	2.0
MR-IVW	valine	HMDB0000883	citrulline	HMDB0000904	bioa_022	bioa_005	12:56615040-57115040	-1.06532494049806	0.267938868334518	7.00841250222491e-05	1.0
MR-IVW	valine	HMDB0000883	citrulline	HMDB0000904	bioa_022	bioa_005	16:70059237-70559237	0.545723592280044	0.173190603706771	0.0016271249024355	1.0
MR-IVW	valine	HMDB0000883	citrulline	HMDB0000904	bioa_022	bioa_005	17:6883609-7383609	0.233555043313204	0.263012436163522	0.374540751311544	1.0
MR-IVW	valine	HMDB0000883	citrulline	HMDB0000904	bioa_022	bioa_005	17:40470632-40970632	-0.0706914149941045	0.304704374974594	0.816538013801943	1.0
MR-IVW	valine	HMDB0000883	citrulline	HMDB0000904	bioa_022	bioa_005	19:49114511-49614511	-0.369116115383865	0.271408908370488	0.173829923894168	1.0
MR-IVW	theobromine	HMDB0002825	n-acetylaspartate (naa)	HMDB0000812	GCST90199644	GCST90199665	19:41121480-41621480	-0.546776898309952	0.177406128180703	0.0020557118971085	1.0
MR-IVW	glycine	HMDB0000123	inosine	HMDB0000195	met-d-Gly	GCST90200394	1:11606378-12106378	-0.848948393297064	0.851421658827428	0.318718334560068	1.0
MR-IVW	glycine	HMDB0000123	inosine	HMDB0000195	met-d-Gly	GCST90200394	1:75982013-76482013	0.801861054079466	0.481588013375508	0.0959057085501537	1.0
MR-IVW	glycine	HMDB0000123	inosine	HMDB0000195	met-d-Gly	GCST90200394	1:120004506-120504506	-0.567025788349966	0.574911736838237	0.323994160734301	2.0
MR-IVW	glycine	HMDB0000123	inosine	HMDB0000195	met-d-Gly	GCST90200394	1:151589838-152089838	1.29044390010519	0.934007921598155	0.167088450694446	1.0
MR-IVW	glycine	HMDB0000123	inosine	HMDB0000195	met-d-Gly	GCST90200394	2:165276338-165776338	-0.959403159998601	0.766626665406059	0.210766435394884	1.0
MR-IVW	glycine	HMDB0000123	inosine	HMDB0000195	met-d-Gly	GCST90200394	2:208538752-212979649	-0.0381361394933976	0.036738827476742	0.299254385310371	61.0
MR-IVW	glycine	HMDB0000123	inosine	HMDB0000195	met-d-Gly	GCST90200394	2:226790540-227290540	1.3393009001719	0.850971326590475	0.115522219097805	1.0
MR-IVW	glycine	HMDB0000123	inosine	HMDB0000195	met-d-Gly	GCST90200394	3:12110357-12610357	0.82702634787619	0.867451930385968	0.340388797492821	1.0
MR-IVW	glycine	HMDB0000123	inosine	HMDB0000195	met-d-Gly	GCST90200394	3:48534270-49826414	-0.224993931214623	0.778868362045536	0.772678673402125	1.0
MR-IVW	glycine	HMDB0000123	inosine	HMDB0000195	met-d-Gly	GCST90200394	3:125116791-126249375	0.124592041202404	0.213287705720317	0.559119309670412	5.0
MR-IVW	glycine	HMDB0000123	inosine	HMDB0000195	met-d-Gly	GCST90200394	4:102676923-103438709	0.765138523424866	0.725394063929603	0.291521304245678	1.0
MR-IVW	glycine	HMDB0000123	inosine	HMDB0000195	met-d-Gly	GCST90200394	5:90005685-90505685	-0.134960992242104	0.722142884715681	0.851747196383101	1.0
MR-IVW	glycine	HMDB0000123	inosine	HMDB0000195	met-d-Gly	GCST90200394	5:131427047-131927047	-0.193689854003353	0.832636859509883	0.816054753534362	1.0
MR-IVW	glycine	HMDB0000123	inosine	HMDB0000195	met-d-Gly	GCST90200394	6:131620261-132120261	-1.61283535102031	0.942874580944502	0.0871639735251304	1.0
MR-IVW	glycine	HMDB0000123	inosine	HMDB0000195	met-d-Gly	GCST90200394	6:160518860-161018860	-1.3144180811273	0.818341577310989	0.108230553219789	1.0
MR-IVW	glycine	HMDB0000123	inosine	HMDB0000195	met-d-Gly	GCST90200394	7:55560073-56715237	-0.0871611013219738	0.330675993039533	0.792100021822678	2.0
MR-IVW	glycine	HMDB0000123	inosine	HMDB0000195	met-d-Gly	GCST90200394	8:8915380-9434231	-0.416673795984717	0.420940471593131	0.322240624368969	2.0
MR-IVW	glycine	HMDB0000123	inosine	HMDB0000195	met-d-Gly	GCST90200394	8:17169461-17669461	-0.194613630417093	0.751938234870453	0.795777228382388	1.0
MR-IVW	glycine	HMDB0000123	inosine	HMDB0000195	met-d-Gly	GCST90200394	8:126212070-126756694	0.11782472973952	0.303817188117186	0.698153268382846	2.0
MR-IVW	glycine	HMDB0000123	inosine	HMDB0000195	met-d-Gly	GCST90200394	9:5668443-7086536	-0.118144085905172	0.301872967033051	0.69552361023581	4.0
MR-IVW	glycine	HMDB0000123	inosine	HMDB0000195	met-d-Gly	GCST90200394	11:8005408-8505408	0.272683777504953	0.714669092615373	0.702793324201584	1.0
MR-IVW	glycine	HMDB0000123	inosine	HMDB0000195	met-d-Gly	GCST90200394	12:115016-615016	0.851538141477242	0.811185969824551	0.293835523914566	1.0
MR-IVW	glycine	HMDB0000123	inosine	HMDB0000195	met-d-Gly	GCST90200394	12:21136493-21636493	0.609267338168266	0.839395359447279	0.467936416336322	1.0
MR-IVW	glycine	HMDB0000123	inosine	HMDB0000195	met-d-Gly	GCST90200394	12:46468358-47667420	-0.388454067623427	0.604880094126041	0.520743256625015	2.0
MR-IVW	glycine	HMDB0000123	inosine	HMDB0000195	met-d-Gly	GCST90200394	12:56615338-57115338	0.692867930109718	0.507677414069277	0.172322238265783	1.0
MR-IVW	glycine	HMDB0000123	inosine	HMDB0000195	met-d-Gly	GCST90200394	12:57516305-58016305	0.428292797862249	0.805965414249177	0.59513923459766	1.0
MR-IVW	glycine	HMDB0000123	inosine	HMDB0000195	met-d-Gly	GCST90200394	12:59343804-59843804	-0.288869804820746	0.863123773628931	0.737866891780277	1.0
MR-IVW	glycine	HMDB0000123	inosine	HMDB0000195	met-d-Gly	GCST90200394	13:50472895-50972895	0.0285802886815609	0.884703197443944	0.974228865231937	1.0
MR-IVW	glycine	HMDB0000123	inosine	HMDB0000195	met-d-Gly	GCST90200394	14:100551720-101051720	-0.338655305475722	0.886261748070228	0.702374896482857	1.0
MR-IVW	glycine	HMDB0000123	inosine	HMDB0000195	met-d-Gly	GCST90200394	15:42451374-42951374	-0.036165077983119	0.836552308656561	0.965517312637816	1.0
MR-IVW	glycine	HMDB0000123	inosine	HMDB0000195	met-d-Gly	GCST90200394	15:43028726-44613739	0.275522455205578	0.609835005829844	0.6514142516405	1.0
MR-IVW	glycine	HMDB0000123	inosine	HMDB0000195	met-d-Gly	GCST90200394	15:58180763-58713267	0.254602992799527	0.507575259765405	0.615944424880401	2.0
MR-IVW	glycine	HMDB0000123	inosine	HMDB0000195	met-d-Gly	GCST90200394	16:79678196-80178196	1.60759551735146	0.832842850409696	0.0535757789977449	1.0
MR-IVW	glycine	HMDB0000123	inosine	HMDB0000195	met-d-Gly	GCST90200394	16:80626853-81422810	-0.0319324704145342	0.225501868528709	0.88739104235641	2.0
MR-IVW	glycine	HMDB0000123	inosine	HMDB0000195	met-d-Gly	GCST90200394	17:45235982-45996386	0.533371527613027	0.478120759440845	0.264611298473754	1.0
MR-IVW	glycine	HMDB0000123	inosine	HMDB0000195	met-d-Gly	GCST90200394	19:17984588-18484588	-0.807659346961236	0.591839789669954	0.172360330573836	1.0
MR-IVW	glycine	HMDB0000123	paraxanthine	HMDB0001860	bioa_008	M18254	1:75967169-76725029	-0.0661007297295283	0.380079195944785	0.861933801629756	1.0
MR-IVW	glycine	HMDB0000123	paraxanthine	HMDB0001860	bioa_008	M18254	1:120004506-120504506	-0.23475263405981	0.449942548614639	0.60185197577055	1.0
MR-IVW	glycine	HMDB0000123	paraxanthine	HMDB0001860	bioa_008	M18254	2:165258389-165758389	-1.37961748303956	0.556687756314204	0.0132024577103302	1.0
MR-IVW	glycine	HMDB0000123	paraxanthine	HMDB0001860	bioa_008	M18254	2:210575251-212439946	-0.079283475457913	0.0882579301083039	0.369017317938479	6.0
MR-IVW	glycine	HMDB0000123	paraxanthine	HMDB0001860	bioa_008	M18254	3:125660381-126160381	-0.210674431126714	0.292364516665645	0.471162894311572	1.0
MR-IVW	glycine	HMDB0000123	paraxanthine	HMDB0001860	bioa_008	M18254	4:186924683-187424683	0.375546536852186	0.55515575012932	0.498741913600148	1.0
MR-IVW	glycine	HMDB0000123	paraxanthine	HMDB0001860	bioa_008	M18254	5:89976061-90476061	-0.270626229689122	0.612888814295953	0.658808762582247	1.0
MR-IVW	glycine	HMDB0000123	paraxanthine	HMDB0001860	bioa_008	M18254	5:131494202-131994202	-0.836900438852639	0.554085807792093	0.130937138494643	1.0
MR-IVW	glycine	HMDB0000123	paraxanthine	HMDB0001860	bioa_008	M18254	6:160525578-161025578	0.376418098103737	0.556444145022917	0.498741913600148	1.0
MR-IVW	glycine	HMDB0000123	paraxanthine	HMDB0001860	bioa_008	M18254	7:55797215-56297215	-0.0072876416642049	0.28421802490403	0.979543663087134	1.0
MR-IVW	glycine	HMDB0000123	paraxanthine	HMDB0001860	bioa_008	M18254	8:8933358-9433358	-0.193403424049033	0.229079783825069	0.398522850706509	1.0
MR-IVW	glycine	HMDB0000123	paraxanthine	HMDB0001860	bioa_008	M18254	8:126232077-126732077	0.47640964131674	0.325467972780743	0.143257316909345	1.0
MR-IVW	glycine	HMDB0000123	paraxanthine	HMDB0001860	bioa_008	M18254	9:5720079-6894932	-0.030459632400131	0.238353012001175	0.898313500578473	3.0
MR-IVW	glycine	HMDB0000123	paraxanthine	HMDB0001860	bioa_008	M18254	9:135887106-136387106	0.491320427044838	0.440274148910307	0.264446949800332	1.0
MR-IVW	glycine	HMDB0000123	paraxanthine	HMDB0001860	bioa_008	M18254	10:64798306-65575478	0.070685432556652	0.480660941385238	0.883085590508199	1.0
MR-IVW	glycine	HMDB0000123	paraxanthine	HMDB0001860	bioa_008	M18254	12:46859387-47359387	0.620396883341308	0.469080570331232	0.185974874255208	1.0
MR-IVW	glycine	HMDB0000123	paraxanthine	HMDB0001860	bioa_008	M18254	12:56611458-57111458	0.0775656648379782	0.606422470551465	0.898222589757693	1.0
MR-IVW	glycine	HMDB0000123	paraxanthine	HMDB0001860	bioa_008	M18254	15:58217095-58717095	0.727396221758113	0.56853957562703	0.200752093130242	1.0
MR-IVW	glycine	HMDB0000123	paraxanthine	HMDB0001860	bioa_008	M18254	16:80861176-81361176	-0.104901823654466	0.250941617369505	0.675923145659195	1.0
MR-IVW	glycine	HMDB0000123	paraxanthine	HMDB0001860	bioa_008	M18254	17:45188952-45974996	-0.774669461575135	0.526775233871091	0.141402507486612	1.0
MR-IVW	glycine	HMDB0000123	paraxanthine	HMDB0001860	bioa_008	M18254	19:17984588-18484588	-0.598704305989437	0.56913866124922	0.292823383989481	1.0
MR-IVW	myo-inositol	HMDB0000211	ornithine	HMDB0000214	M19934	bioa_014	16:24681798-25181798	-0.0271735923938796	0.0686201828128275	0.692105028222364	1.0
MR-IVW	myo-inositol	HMDB0000211	ornithine	HMDB0000214	M19934	bioa_014	19:18368867-18868867	0.129259247126217	0.0682827507270032	0.0583578694667321	1.0
MR-IVW	glycine	HMDB0000123	tyrosine	HMDB0000158	GCST90200707	GCST90200427	1:75967169-76467169	0.20376149661416	0.177168097084593	0.250101598164581	1.0
MR-IVW	glycine	HMDB0000123	tyrosine	HMDB0000158	GCST90200707	GCST90200427	2:211036896-212058697	-0.0538979234116644	0.0278337935813201	0.0528162430258259	2.0
MR-IVW	glycine	HMDB0000123	tyrosine	HMDB0000158	GCST90200707	GCST90200427	3:125659669-126159669	0.313193930806941	0.180985758650996	0.0835428794703078	1.0
MR-IVW	glycine	HMDB0000123	tyrosine	HMDB0000158	GCST90200707	GCST90200427	9:6290540-6790540	0.154346793907844	0.137647382627607	0.262151580025005	1.0
MR-IVW	orotate	HMDB0000226	choline phosphate	HMDB0001565	GCST90200392	GCST90200363	3:123305909-124961335	0.0082758369652431	0.0302819900697113	0.78462847671109	3.0
MR-IVW	orotate	HMDB0000226	choline phosphate	HMDB0001565	GCST90200392	GCST90200363	7:32831514-33590783	0.0241672840464516	0.0491765785483788	0.623116051360849	1.0
MR-IVW	pantothenate	HMDB0000210	arachidonate (20:4n6)	HMDB0001043	M01508	GCST90200358	2:27200724-27700724	-0.0281143902830525	0.14880748525963	0.85014666862868	1.0
MR-IVW	eicosapentaenoate (epa; 20:5n3)	HMDB0001999	lactate	HMDB0000190	M18467	met-d-Lactate	11:61330635-61830635	-0.0460896802891683	0.026492828878672	0.0819110071638691	1.0
MR-IVW	valine	HMDB0000883	dehydroepiandrosterone sulfate (dhea-s)	HMDB0001032	met-d-Val	M32425	2:27480940-28253616	-0.871659845439955	0.316380240196723	0.0058673833410168	1.0
MR-IVW	valine	HMDB0000883	dehydroepiandrosterone sulfate (dhea-s)	HMDB0001032	met-d-Val	M32425	2:64975088-65475088	0.333084413889967	0.338553708987228	0.325191671505185	2.0
MR-IVW	valine	HMDB0000883	dehydroepiandrosterone sulfate (dhea-s)	HMDB0001032	met-d-Val	M32425	2:165251927-165751927	0.0378896384284022	0.464148070747949	0.93493883455209	1.0
MR-IVW	valine	HMDB0000883	dehydroepiandrosterone sulfate (dhea-s)	HMDB0001032	met-d-Val	M32425	2:226858446-227358446	-0.992253055299239	0.698769757252985	0.155607681053092	1.0
MR-IVW	valine	HMDB0000883	dehydroepiandrosterone sulfate (dhea-s)	HMDB0001032	met-d-Val	M32425	3:135701113-136578270	0.533180144905172	0.687209964544447	0.437830430868305	1.0
MR-IVW	valine	HMDB0000883	dehydroepiandrosterone sulfate (dhea-s)	HMDB0001032	met-d-Val	M32425	4:88882515-89510546	0.0288609429227022	0.153925028921083	0.85126862368821	1.0
MR-IVW	valine	HMDB0000883	dehydroepiandrosterone sulfate (dhea-s)	HMDB0001032	met-d-Val	M32425	12:56199875-57115338	0.41158631179557	0.397684784471066	0.300689392008476	2.0
MR-IVW	valine	HMDB0000883	dehydroepiandrosterone sulfate (dhea-s)	HMDB0001032	met-d-Val	M32425	12:122278263-122778263	-0.699682628346364	0.546627053395598	0.200545135908885	1.0
MR-IVW	valine	HMDB0000883	dehydroepiandrosterone sulfate (dhea-s)	HMDB0001032	met-d-Val	M32425	16:69315747-70918195	-0.139888111456847	0.276094956822726	0.612388722768154	1.0
MR-IVW	valine	HMDB0000883	dehydroepiandrosterone sulfate (dhea-s)	HMDB0001032	met-d-Val	M32425	17:6935779-7435779	-0.470066167402507	0.619111537554521	0.447697483425227	1.0
MR-IVW	valine	HMDB0000883	dehydroepiandrosterone sulfate (dhea-s)	HMDB0001032	met-d-Val	M32425	17:79384062-79884062	-0.155636569961786	0.674425136501076	0.817494086363381	1.0
MR-IVW	valine	HMDB0000883	dehydroepiandrosterone sulfate (dhea-s)	HMDB0001032	met-d-Val	M32425	19:49050431-49611255	-0.763359075077868	0.662917091514989	0.249520365577284	1.0
MR-IVW	valine	HMDB0000883	dehydroepiandrosterone sulfate (dhea-s)	HMDB0001032	met-d-Val	M32425	22:18665347-19165347	-0.2076463429344	0.638911824413543	0.745181071693433	1.0
MR-IVW	uridine	HMDB0000296	s-1-pyrroline-5-carboxylate	HMDB0001301	GCST90200407	GCST90200381	1:20666238-21166238	0.169504554943156	0.112693403249098	0.132550121417042	1.0
MR-IVW	uridine	HMDB0000296	s-1-pyrroline-5-carboxylate	HMDB0001301	GCST90200407	GCST90200381	7:47877194-48377194	0.152127459257487	0.162495205373898	0.349171971945032	1.0
MR-IVW	uridine	HMDB0000296	s-1-pyrroline-5-carboxylate	HMDB0001301	GCST90200407	GCST90200381	22:50686035-51186035	0.1245090863987	0.162699068651508	0.444109429880453	1.0
MR-IVW	leucine	HMDB0000687	glycochenodeoxycholate	HMDB0000637	bioa_011	GCST90200342	2:27480940-27980940	-0.316241970049246	0.540244761361878	0.558300332322058	1.0
MR-IVW	leucine	HMDB0000687	glycochenodeoxycholate	HMDB0000637	bioa_011	GCST90200342	4:88972827-89472827	-0.215131579024572	0.21943328429985	0.326890537688764	1.0
MR-IVW	leucine	HMDB0000687	glycochenodeoxycholate	HMDB0000637	bioa_011	GCST90200342	11:116336283-116883862	0.824041947352798	0.588763085209182	0.161628486081899	1.0
MR-IVW	leucine	HMDB0000687	glycochenodeoxycholate	HMDB0000637	bioa_011	GCST90200342	15:58477325-58977325	-0.942868553846022	0.498205947107245	0.0584207069228812	1.0
MR-IVW	leucine	HMDB0000687	glycochenodeoxycholate	HMDB0000637	bioa_011	GCST90200342	16:70059237-70559237	0.201892876665256	0.320317812602588	0.528505349333999	1.0
MR-IVW	threonine	HMDB0000167	glucose	HMDB0000122	bioa_019	M20489	2:27191397-28253174	0.262253202745155	0.144691422204223	0.0699089739364686	1.0
MR-IVW	threonine	HMDB0000167	glucose	HMDB0000122	bioa_019	M20489	6:126521687-127323798	0.366348251681774	0.344798354524021	0.28800875800394	1.0
MR-IVW	threonine	HMDB0000167	glucose	HMDB0000122	bioa_019	M20489	8:74631674-75131674	-0.224291811866058	0.200682147459105	0.263717761833698	1.0
MR-IVW	threonine	HMDB0000167	glucose	HMDB0000122	bioa_019	M20489	12:46636543-47464292	0.363822490469958	0.18971070639337	0.0551395199528916	2.0
MR-IVW	threonine	HMDB0000167	glucose	HMDB0000122	bioa_019	M20489	12:56615040-57115040	0.143521718468419	0.22006663498491	0.514288986716094	1.0
MR-IVW	threonine	HMDB0000167	glucose	HMDB0000122	bioa_019	M20489	12:59727701-60227701	0.0601882825606383	0.349092038851714	0.86311222922667	1.0
MR-IVW	threonine	HMDB0000167	glucose	HMDB0000122	bioa_019	M20489	16:1654524-2154524	0.401720923312001	0.252935396159407	0.112233142968295	1.0
MR-IVW	threonine	HMDB0000167	glucose	HMDB0000122	bioa_019	M20489	20:42792364-43292364	0.688987846748254	0.340623205133967	0.043101273458613	1.0
MR-IVW	sphingosine 1-phosphate	HMDB0000277	serine	HMDB0000187	GCST90199657	M32315	17:74160792-74684003	0.179107965229927	0.169681230217825	0.291171315245307	1.0
MR-IVW	ornithine	HMDB0000214	paraxanthine	HMDB0001860	bioa_014	M18254	2:219037276-219805573	-0.0568614647641102	0.326953422393631	0.861933801629756	1.0
MR-IVW	ornithine	HMDB0000214	paraxanthine	HMDB0001860	bioa_014	M18254	4:144415809-145209327	0.139426868223384	0.294345610693815	0.635725114509723	1.0
MR-IVW	ornithine	HMDB0000214	paraxanthine	HMDB0001860	bioa_014	M18254	6:131638147-132138147	0.276170998877952	0.265012574680863	0.297362878704757	1.0
MR-IVW	ornithine	HMDB0000214	paraxanthine	HMDB0001860	bioa_014	M18254	9:135887106-136387106	0.350501238924348	0.31408552578935	0.264446949800332	1.0
MR-IVW	ornithine	HMDB0000214	paraxanthine	HMDB0001860	bioa_014	M18254	10:97138162-97638162	0.107924914948165	0.353547135175024	0.760165733311321	1.0
MR-IVW	ornithine	HMDB0000214	paraxanthine	HMDB0001860	bioa_014	M18254	12:46964292-47464292	0.0418139571756554	0.28851630451203	0.884768085187309	1.0
MR-IVW	ornithine	HMDB0000214	paraxanthine	HMDB0001860	bioa_014	M18254	12:132819894-133319894	0.463428162254573	0.377469712804129	0.2195510548782	1.0
MR-IVW	ornithine	HMDB0000214	paraxanthine	HMDB0001860	bioa_014	M18254	16:68152686-68652686	0.298063837974315	0.323252331324255	0.356487932117768	1.0
MR-IVW	ornithine	HMDB0000214	paraxanthine	HMDB0001860	bioa_014	M18254	19:12789284-13289284	-0.321992550868935	0.326727735440535	0.324374973776207	1.0
MR-IVW	4-acetamidobutanoate	HMDB0003681	allantoin	HMDB0000462	GCST90200311	M01107	8:18005709-18505709	-0.0128251368646775	0.0867244204411108	0.882434473195755	2.0
MR-IVW	glycochenodeoxycholate	HMDB0000637	cystine	HMDB0000192	M32346	M31454	6:156877825-157377825	0.100247825529036	0.311581079347005	0.747650330952097	1.0
MR-IVW	creatine	HMDB0000064	adenosine 5'-diphosphate (adp)	HMDB0001341	GCST90200323	GCST90200355	2:211290507-211790507	-0.143386836587454	0.100612233365231	0.154115821652203	1.0
MR-IVW	creatine	HMDB0000064	adenosine 5'-diphosphate (adp)	HMDB0001341	GCST90200323	GCST90200355	15:45404327-45904327	-0.0079291073179509	0.185072373489545	0.965826464053909	1.0
MR-IVW	sarcosine	HMDB0000271	phenylpyruvate	HMDB0000205	bioa_031	GCST90200365	1:157842259-158342259	0.0455942705693177	0.302704861785961	0.880273231230198	1.0
MR-IVW	sarcosine	HMDB0000271	phenylpyruvate	HMDB0000205	bioa_031	GCST90200365	9:136282183-136851769	0.0216878015434083	0.228957727761012	0.924534020658127	2.0
MR-IVW	phosphate	HMDB0001429	docosahexaenoate (dha; 22:6n3)	HMDB0002183	GCST90200393	GCST90199651	1:21570042-22070042	0.201801544843472	0.157950672586204	0.201382090521646	1.0
MR-IVW	inositol 1-phosphate (i1p)	HMDB0000213	3,7-dimethylurate	HMDB0001982	M01481	GCST90199755	1:5349333-5849333	-0.087099970004677	0.0892130683877942	0.328908871208132	1.0
MR-IVW	inositol 1-phosphate (i1p)	HMDB0000213	3,7-dimethylurate	HMDB0001982	M01481	GCST90199755	4:31607204-32397858	-0.0009818423122077	0.0848860656844839	0.990771402253529	1.0
MR-IVW	inositol 1-phosphate (i1p)	HMDB0000213	3,7-dimethylurate	HMDB0001982	M01481	GCST90199755	4:66148855-66648855	-0.0072273017282817	0.0877080985461975	0.934327236154687	1.0
MR-IVW	inositol 1-phosphate (i1p)	HMDB0000213	3,7-dimethylurate	HMDB0001982	M01481	GCST90199755	10:114775621-115275621	0.0157399907252161	0.0873485626119311	0.856997537969985	1.0
MR-IVW	inositol 1-phosphate (i1p)	HMDB0000213	3,7-dimethylurate	HMDB0001982	M01481	GCST90199755	12:62771708-63271708	-0.043913552859466	0.0901753359792342	0.626272757757814	1.0
MR-IVW	inositol 1-phosphate (i1p)	HMDB0000213	3,7-dimethylurate	HMDB0001982	M01481	GCST90199755	15:77060646-77560646	0.0880970999440816	0.086157665067174	0.306539440274166	1.0
MR-IVW	3-hydroxybutyrate (bhba)	HMDB0000011	isoleucine	HMDB0000172	met-d-bOHbutyrate	met-d-Ile	1:230050269-230550269	0.0103452434677403	0.139091036288001	0.940710012083852	1.0
MR-IVW	3-hydroxybutyrate (bhba)	HMDB0000011	isoleucine	HMDB0000172	met-d-bOHbutyrate	met-d-Ile	5:41452897-42471829	0.0045305240005061	0.103257978809554	0.965003424250907	1.0
MR-IVW	3-hydroxybutyrate (bhba)	HMDB0000011	isoleucine	HMDB0000172	met-d-bOHbutyrate	met-d-Ile	8:8059014-8559014	0.344221782841732	0.168281455623162	0.0408043804597133	1.0
MR-IVW	3-hydroxybutyrate (bhba)	HMDB0000011	isoleucine	HMDB0000172	met-d-bOHbutyrate	met-d-Ile	8:8580720-9433358	0.086537725548456	0.109417603885822	0.429005854548501	1.0
MR-IVW	3-hydroxybutyrate (bhba)	HMDB0000011	isoleucine	HMDB0000172	met-d-bOHbutyrate	met-d-Ile	8:9546321-10530228	0.264118470542897	0.149654445840172	0.077588055675267	1.0
MR-IVW	3-hydroxybutyrate (bhba)	HMDB0000011	isoleucine	HMDB0000172	met-d-bOHbutyrate	met-d-Ile	8:10591858-11909109	0.224897824178075	0.134253951923273	0.0939014201826624	1.0
MR-IVW	3-hydroxybutyrate (bhba)	HMDB0000011	isoleucine	HMDB0000172	met-d-bOHbutyrate	met-d-Ile	9:107339744-107915739	0.0677710773729324	0.127408305864433	0.59478112566692	2.0
MR-IVW	3-hydroxybutyrate (bhba)	HMDB0000011	isoleucine	HMDB0000172	met-d-bOHbutyrate	met-d-Ile	10:113694271-114194271	0.116379148976187	0.113620976505269	0.305705306010423	1.0
MR-IVW	3-hydroxybutyrate (bhba)	HMDB0000011	isoleucine	HMDB0000172	met-d-bOHbutyrate	met-d-Ile	11:116451535-117240760	0.086050036889848	0.124286678928373	0.488716775773467	1.0
MR-IVW	3-hydroxybutyrate (bhba)	HMDB0000011	isoleucine	HMDB0000172	met-d-bOHbutyrate	met-d-Ile	12:121153724-121653724	-0.296941388917567	0.177532537364146	0.0944055488069232	1.0
MR-IVW	3-hydroxybutyrate (bhba)	HMDB0000011	isoleucine	HMDB0000172	met-d-bOHbutyrate	met-d-Ile	12:122375755-122875755	0.162583791870832	0.154698666396953	0.293271969331498	1.0
MR-IVW	3-hydroxybutyrate (bhba)	HMDB0000011	isoleucine	HMDB0000172	met-d-bOHbutyrate	met-d-Ile	14:94393207-95094947	-0.0451012325589512	0.0787360055953341	0.566769381024597	2.0
MR-IVW	3-hydroxybutyrate (bhba)	HMDB0000011	isoleucine	HMDB0000172	met-d-bOHbutyrate	met-d-Ile	15:58430643-58980498	0.189114379067491	0.106129705088696	0.0747626858374308	2.0
MR-IVW	3-hydroxybutyrate (bhba)	HMDB0000011	isoleucine	HMDB0000172	met-d-bOHbutyrate	met-d-Ile	16:71899923-73042963	0.128732054151967	0.0884589435910758	0.145593254275783	1.0
MR-IVW	3-hydroxybutyrate (bhba)	HMDB0000011	isoleucine	HMDB0000172	met-d-bOHbutyrate	met-d-Ile	17:6935779-7435779	1.20721713481848	0.152899802888455	2.8920309557788802e-15	1.0
MR-IVW	3-hydroxybutyrate (bhba)	HMDB0000011	isoleucine	HMDB0000172	met-d-bOHbutyrate	met-d-Ile	19:45161941-45661941	-0.37219651232265	0.103427789226203	0.000319919727055	1.0
MR-IVW	betaine	HMDB0000043	glycerol	HMDB0000131	GCST90200425	GCST90200325	2:211290507-211790507	-0.0286778418193763	0.103382026719109	0.781475450145971	1.0
MR-IVW	betaine	HMDB0000043	glycerol	HMDB0000131	GCST90200425	GCST90200325	5:78081434-78907016	-0.032196460744444	0.0664712515757128	0.628125647180061	2.0
MR-IVW	betaine	HMDB0000043	glycerol	HMDB0000131	GCST90200425	GCST90200325	6:160264283-160825366	0.0471186236564138	0.139075380172441	0.734761025031164	2.0
MR-IVW	betaine	HMDB0000043	glycerol	HMDB0000131	GCST90200425	GCST90200325	12:68601-568601	-0.0742973822948113	0.0758738374062224	0.327469965435649	1.0
MR-IVW	betaine	HMDB0000043	glycerol	HMDB0000131	GCST90200425	GCST90200325	17:17178278-17678278	-0.179748239177007	0.178004464513634	0.312592921391289	1.0
MR-IVW	betaine	HMDB0000043	glycerol	HMDB0000131	GCST90200425	GCST90200325	21:44165982-44665982	-0.0862872231307513	0.178110035233545	0.628059304299162	1.0
MR-IVW	citrulline	HMDB0000904	thyroxine	HMDB0000248	GCST90200403	GCST90200293	2:211084708-211584708	-0.215044616636162	0.154369593056236	0.163604563587174	1.0
MR-IVW	citrulline	HMDB0000904	thyroxine	HMDB0000248	GCST90200403	GCST90200293	9:133044244-133573675	0.107484393679506	0.110287598136669	0.329767260202879	2.0
MR-IVW	biliverdin	HMDB0001008	myo-inositol	HMDB0000211	M02137	GCST90200401	2:234046650-234918570	0.0011233687777773	0.0343548905775925	0.973914662882557	1.0
MR-IVW	5-methylthioadenosine (mta)	HMDB0001173	anthranilate	HMDB0001123	GCST90200359	GCST90200324	2:211290507-211790507	0.376789059800806	0.182238666842132	0.0386815810463498	1.0
MR-IVW	5-methylthioadenosine (mta)	HMDB0001173	anthranilate	HMDB0001123	GCST90200359	GCST90200324	6:149659491-150411114	0.134325563719637	0.184225735563407	0.465918648612256	1.0
MR-IVW	5-methylthioadenosine (mta)	HMDB0001173	anthranilate	HMDB0001123	GCST90200359	GCST90200324	6:160319068-160819068	0.504110094365381	0.212574190188136	0.0177182112994855	1.0
MR-IVW	5-methylthioadenosine (mta)	HMDB0001173	anthranilate	HMDB0001123	GCST90200359	GCST90200324	16:16009596-16509596	-0.27975767718644	0.195925288178044	0.15332658231128	1.0
MR-IVW	citrulline	HMDB0000904	histidine	HMDB0000177	bioa_005	bioa_009	2:211099261-211599261	-0.131749005356468	0.0600496833894559	0.028235409552416	1.0
MR-IVW	citrulline	HMDB0000904	histidine	HMDB0000177	bioa_005	bioa_009	8:10310878-10810878	-0.0452762953620508	0.0901918234303787	0.61566752097905	1.0
MR-IVW	citrulline	HMDB0000904	histidine	HMDB0000177	bioa_005	bioa_009	8:11437159-11937159	0.0008926991398685	0.111587392483564	0.993616991599073	1.0
MR-IVW	citrulline	HMDB0000904	histidine	HMDB0000177	bioa_005	bioa_009	9:133044244-133627617	0.0311154585570737	0.0483676032669291	0.520021685220547	2.0
MR-IVW	citrulline	HMDB0000904	histidine	HMDB0000177	bioa_005	bioa_009	9:135893372-136393372	0.452322941212524	0.0966295537732359	2.85478939423403e-06	1.0
MR-IVW	citrulline	HMDB0000904	histidine	HMDB0000177	bioa_005	bioa_009	10:97138579-97638579	-0.0335363076245703	0.0846876455165922	0.692105028222365	1.0
MR-IVW	citrulline	HMDB0000904	histidine	HMDB0000177	bioa_005	bioa_009	17:9542768-10042768	-0.104756187368544	0.0651468826918798	0.107835178779846	1.0
MR-IVW	urate	HMDB0000289	n-stearoyl-sphingosine (d18:1/18:0)*	HMDB0004950	M01604	GCST90200341	4:9676051-10553081	0.0254766567610109	0.0479792732209449	0.595423651097602	1.0
MR-IVW	biliverdin	HMDB0001008	allantoin	HMDB0000462	GCST90200706	GCST90200286	2:233898737-234978158	-0.0789564671271441	0.0256552334887285	0.0020867697930856	4.0
MR-IVW	biliverdin	HMDB0001008	allantoin	HMDB0000462	GCST90200706	GCST90200286	12:21102315-21602315	-0.114481827437872	0.128460765177324	0.372831932672979	1.0
MR-IVW	pyruvate	HMDB0000243	isoleucine	HMDB0000172	met-d-Pyruvate	M01125	1:154991807-156271079	0.503439187474012	0.43399929954656	0.246048806102685	1.0
MR-IVW	pyruvate	HMDB0000243	isoleucine	HMDB0000172	met-d-Pyruvate	M01125	1:207429229-207929229	0.0745795219503992	0.633925936578415	0.906347316282196	1.0
MR-IVW	pyruvate	HMDB0000243	isoleucine	HMDB0000172	met-d-Pyruvate	M01125	2:27480940-28253616	1.62967696234572	0.436520614914031	0.0001889622496086	1.0
MR-IVW	pyruvate	HMDB0000243	isoleucine	HMDB0000172	met-d-Pyruvate	M01125	2:60468043-60968043	0.659211767010972	0.589821054694025	0.263717761833694	1.0
MR-IVW	pyruvate	HMDB0000243	isoleucine	HMDB0000172	met-d-Pyruvate	M01125	2:173097338-173854224	-0.210384341312363	0.223533362644387	0.346614432503053	1.0
MR-IVW	pyruvate	HMDB0000243	isoleucine	HMDB0000172	met-d-Pyruvate	M01125	3:56611222-57111222	-0.0695537255933173	0.556429804746567	0.900523550339779	1.0
MR-IVW	pyruvate	HMDB0000243	isoleucine	HMDB0000172	met-d-Pyruvate	M01125	5:131157493-131957429	-0.0564312187358488	0.451449749886814	0.900523550339779	1.0
MR-IVW	pyruvate	HMDB0000243	isoleucine	HMDB0000172	met-d-Pyruvate	M01125	8:106322270-106822270	-0.740140458091801	0.59211236647344	0.21129954733371	1.0
MR-IVW	pyruvate	HMDB0000243	isoleucine	HMDB0000172	met-d-Pyruvate	M01125	9:135611502-136391870	-0.671841835432548	0.671841835432548	0.317310507862914	1.0
MR-IVW	pyruvate	HMDB0000243	isoleucine	HMDB0000172	met-d-Pyruvate	M01125	10:2869150-3388009	0.24090309107226	0.202865760902956	0.235030456586429	1.0
MR-IVW	pyruvate	HMDB0000243	isoleucine	HMDB0000172	met-d-Pyruvate	M01125	11:56961646-57461646	-0.927542269146369	0.674576195742811	0.16913144470267	1.0
MR-IVW	pyruvate	HMDB0000243	isoleucine	HMDB0000172	met-d-Pyruvate	M01125	12:48145900-49077761	-0.23932589282154	0.225610535325163	0.288784354385472	2.0
MR-IVW	pyruvate	HMDB0000243	isoleucine	HMDB0000172	met-d-Pyruvate	M01125	16:69379588-70929689	-0.534708192245364	0.437488520928025	0.221623602459393	1.0
MR-IVW	pyruvate	HMDB0000243	isoleucine	HMDB0000172	met-d-Pyruvate	M01125	18:43532791-44032791	0.224463676997587	0.718283766392277	0.754660563059685	1.0
MR-IVW	pyruvate	HMDB0000243	isoleucine	HMDB0000172	met-d-Pyruvate	M01125	21:45449580-45972811	-0.265740510007847	0.347506820779494	0.444446702634926	1.0
MR-IVW	glutamine	HMDB0000641	flavin adenine dinucleotide (fad)	HMDB0001248	bioa_006	GCST90200376	2:27200724-28253174	-0.110476490016556	0.383154059607733	0.773090789064726	1.0
MR-IVW	glutamine	HMDB0000641	flavin adenine dinucleotide (fad)	HMDB0001248	bioa_006	GCST90200376	2:191299636-192089976	0.471251735607574	0.362896636929327	0.194086760927669	1.0
MR-IVW	glutamine	HMDB0000641	flavin adenine dinucleotide (fad)	HMDB0001248	bioa_006	GCST90200376	6:20469561-20969561	0.283100803776003	0.67187166278615	0.673491180077554	1.0
MR-IVW	glutamine	HMDB0000641	flavin adenine dinucleotide (fad)	HMDB0001248	bioa_006	GCST90200376	7:72732874-73232874	-0.817539100504632	0.484989417261372	0.0918566009092538	1.0
MR-IVW	glutamine	HMDB0000641	flavin adenine dinucleotide (fad)	HMDB0001248	bioa_006	GCST90200376	8:134082558-134582558	0.283693839303963	0.677147589354696	0.67524959103937	1.0
MR-IVW	glutamine	HMDB0000641	flavin adenine dinucleotide (fad)	HMDB0001248	bioa_006	GCST90200376	9:4032942-4532942	-0.800767791119393	0.587345041715664	0.172766369853444	1.0
MR-IVW	glutamine	HMDB0000641	flavin adenine dinucleotide (fad)	HMDB0001248	bioa_006	GCST90200376	10:64798306-65565800	0.180554134192231	0.677029510308995	0.789711113498723	1.0
MR-IVW	glutamine	HMDB0000641	flavin adenine dinucleotide (fad)	HMDB0001248	bioa_006	GCST90200376	10:99109412-99609412	-0.0240742173110853	0.281721948903399	0.931900605730632	1.0
MR-IVW	glutamine	HMDB0000641	flavin adenine dinucleotide (fad)	HMDB0001248	bioa_006	GCST90200376	12:46679007-47711183	0.522827848781071	0.298233176830808	0.0795875675263521	1.0
MR-IVW	glutamine	HMDB0000641	flavin adenine dinucleotide (fad)	HMDB0001248	bioa_006	GCST90200376	12:56615040-57375879	-0.168601299848464	0.104564586649611	0.106872095766089	1.0
MR-IVW	glutamine	HMDB0000641	flavin adenine dinucleotide (fad)	HMDB0001248	bioa_006	GCST90200376	12:59344212-60165849	0.123044469320998	0.437786852692973	0.778664211305511	1.0
MR-IVW	glutamine	HMDB0000641	flavin adenine dinucleotide (fad)	HMDB0001248	bioa_006	GCST90200376	14:100594368-101094368	-0.566005901092239	0.60067272116326	0.346045888477199	1.0
MR-IVW	glutamine	HMDB0000641	flavin adenine dinucleotide (fad)	HMDB0001248	bioa_006	GCST90200376	15:58477325-58977325	-0.468925486440018	0.657546486045172	0.475756508715396	1.0
MR-IVW	creatinine	HMDB0000562	n-acetylornithine	HMDB0003357	M00513	bioa_023	7:23845366-24345366	0.0708498056222332	0.0849518053024371	0.404280983847039	1.0
MR-IVW	kynurenine	HMDB0000684	sphingosine 1-phosphate	HMDB0000277	bioa_027	GCST90199657	1:241473615-241973615	0.116492694207227	0.276831707337401	0.673896088455824	1.0
MR-IVW	kynurenine	HMDB0000684	sphingosine 1-phosphate	HMDB0000277	bioa_027	GCST90199657	5:176563404-177063404	-0.143754308513869	0.315201584125404	0.648338907567256	1.0
MR-IVW	kynurenine	HMDB0000684	sphingosine 1-phosphate	HMDB0000277	bioa_027	GCST90199657	8:39556267-40056267	-0.130311598120615	0.179535760289315	0.46794587139755	1.0
MR-IVW	kynurenine	HMDB0000684	sphingosine 1-phosphate	HMDB0000277	bioa_027	GCST90199657	12:111634608-113433486	0.24016429773377	0.158253449146284	0.129117078702545	1.0
MR-IVW	kynurenine	HMDB0000684	sphingosine 1-phosphate	HMDB0000277	bioa_027	GCST90199657	16:87568569-88128476	0.0354851783370846	0.0816375193360839	0.663803775049621	2.0
MR-IVW	n-stearoyl-sphingosine (d18:1/18:0)*	HMDB0004950	citrulline	HMDB0000904	GCST90200341	bioa_005	10:64645010-65401382	-0.162791748974839	0.094099276864069	0.0836302752271904	1.0
MR-IVW	n-stearoyl-sphingosine (d18:1/18:0)*	HMDB0004950	citrulline	HMDB0000904	GCST90200341	bioa_005	14:63982220-64482220	-0.0214665319359137	0.0798012339625048	0.787929682666539	1.0
MR-IVW	n-stearoyl-sphingosine (d18:1/18:0)*	HMDB0004950	citrulline	HMDB0000904	GCST90200341	bioa_005	18:55052269-55552269	0.0550337702985734	0.0884787303835605	0.533941868010791	1.0
MR-IVW	flavin adenine dinucleotide (fad)	HMDB0001248	alpha-tocopherol	HMDB0001893	GCST90200376	GCST90200302	2:69949756-70738470	0.0280853416053714	0.055144984017737	0.610541942108991	2.0
MR-IVW	pantothenate	HMDB0000210	n-stearoyl-sphingosine (d18:1/18:0)*	HMDB0004950	GCST90200279	GCST90200341	1:199230515-199730515	0.327972358820663	0.170454715087672	0.0543417254850563	1.0
MR-IVW	eicosapentaenoate (epa; 20:5n3)	HMDB0001999	5-methylthioadenosine (mta)	HMDB0001173	GCST90200349	GCST90200359	11:61319830-61819830	-0.099439740309936	0.0780382403279616	0.20257704319718	1.0
MR-IVW	isoursodeoxycholate	HMDB0000686	pyruvate	HMDB0000243	GCST90199892	GCST90200430	5:35715970-36215970	-0.145572436474508	0.1743702943224	0.403804119455687	1.0
MR-IVW	4-acetamidobutanoate	HMDB0003681	dehydroepiandrosterone sulfate (dhea-s)	HMDB0001032	GCST90200311	GCST90199673	8:18005709-18505709	-0.0008210554036978	0.0617787885274939	0.98939622869024	1.0
MR-IVW	4-acetamidobutanoate	HMDB0003681	dehydroepiandrosterone sulfate (dhea-s)	HMDB0001032	GCST90200311	GCST90199673	22:50435332-50935332	-0.0885989937171951	0.146712690083634	0.545913753537628	1.0
MR-IVW	histidine	HMDB0000177	isoleucine	HMDB0000172	bioa_009	met-d-Ile	2:27492603-27992603	-1.057261190648	0.0984764887941374	6.88347999558399e-27	1.0
MR-IVW	histidine	HMDB0000177	isoleucine	HMDB0000172	bioa_009	met-d-Ile	2:211331245-211831245	0.0767308756773376	0.0903949983658492	0.395970419808451	1.0
MR-IVW	histidine	HMDB0000177	isoleucine	HMDB0000172	bioa_009	met-d-Ile	3:186208322-186708322	0.0572113474435766	0.113631108448237	0.614624630203651	1.0
MR-IVW	histidine	HMDB0000177	isoleucine	HMDB0000172	bioa_009	met-d-Ile	4:186893802-187393802	-0.0018579579097623	0.0595932770362782	0.97512813728536	1.0
MR-IVW	histidine	HMDB0000177	isoleucine	HMDB0000172	bioa_009	met-d-Ile	8:145389726-145889726	-0.371659270386209	0.138788479871552	0.0074089157944692	1.0
MR-IVW	histidine	HMDB0000177	isoleucine	HMDB0000172	bioa_009	met-d-Ile	9:135904304-136404304	-0.375412788172495	0.115885981244948	0.0011973891604074	1.0
MR-IVW	histidine	HMDB0000177	isoleucine	HMDB0000172	bioa_009	met-d-Ile	12:56615040-57115040	0.907711818807498	0.112683336410196	7.92051127470683e-16	1.0
MR-IVW	histidine	HMDB0000177	isoleucine	HMDB0000172	bioa_009	met-d-Ile	12:96083535-96730076	-0.0738941792590542	0.0487185687165856	0.129328310940202	3.0
MR-IVW	histidine	HMDB0000177	isoleucine	HMDB0000172	bioa_009	met-d-Ile	14:21229605-21729605	-0.141238628675287	0.147899038143463	0.339594631933351	1.0
MR-IVW	histidine	HMDB0000177	isoleucine	HMDB0000172	bioa_009	met-d-Ile	15:58473939-58973939	0.0793007205321404	0.15169917398241	0.601148342476363	1.0
MR-IVW	creatinine	HMDB0000562	adenosine 5'-monophosphate (amp)	HMDB0000045	GCST90200366	GCST90200356	16:20142332-20642332	0.203485878596946	0.17317614438044	0.239985685388747	1.0
MR-IVW	alanine	HMDB0000161	alpha-ketobutyrate	HMDB0000005	met-d-Ala	GCST90200438	1:206970800-207470800	0.898874849805211	0.356403255442693	0.0116665660042924	1.0
MR-IVW	alanine	HMDB0000161	alpha-ketobutyrate	HMDB0000005	met-d-Ala	GCST90200438	2:27480940-28253616	1.56847907005781	0.440284129030076	0.000367445276496	1.0
MR-IVW	alanine	HMDB0000161	alpha-ketobutyrate	HMDB0000005	met-d-Ala	GCST90200438	2:64970910-65916674	-0.302597148025754	0.299404361793346	0.312177371813366	2.0
MR-IVW	alanine	HMDB0000161	alpha-ketobutyrate	HMDB0000005	met-d-Ala	GCST90200438	2:211290507-211790507	-1.00015682707174	0.586011226144667	0.0878741882384617	1.0
MR-IVW	alanine	HMDB0000161	alpha-ketobutyrate	HMDB0000005	met-d-Ala	GCST90200438	3:122879946-123379946	0.436010802702152	0.601504495855495	0.468533583334625	1.0
MR-IVW	alanine	HMDB0000161	alpha-ketobutyrate	HMDB0000005	met-d-Ala	GCST90200438	3:159754026-160551365	-0.672379965969052	0.417045157571767	0.106908117033755	1.0
MR-IVW	alanine	HMDB0000161	alpha-ketobutyrate	HMDB0000005	met-d-Ala	GCST90200438	4:88958565-89458565	1.29011947999596	0.471292161333108	0.0061925219628727	1.0
MR-IVW	alanine	HMDB0000161	alpha-ketobutyrate	HMDB0000005	met-d-Ala	GCST90200438	5:35692098-36469710	-0.75432166637623	0.528500420539774	0.153497247992167	1.0
MR-IVW	alanine	HMDB0000161	alpha-ketobutyrate	HMDB0000005	met-d-Ala	GCST90200438	6:20453952-20953952	0.224019670153009	0.469214395915616	0.633051948482008	1.0
MR-IVW	alanine	HMDB0000161	alpha-ketobutyrate	HMDB0000005	met-d-Ala	GCST90200438	7:94972201-95472201	0.502395056992399	0.668587456369984	0.452395367245461	1.0
MR-IVW	alanine	HMDB0000161	alpha-ketobutyrate	HMDB0000005	met-d-Ala	GCST90200438	8:17128898-17669461	0.827827969102542	0.495002935637368	0.09445142000975	1.0
MR-IVW	alanine	HMDB0000161	alpha-ketobutyrate	HMDB0000005	met-d-Ala	GCST90200438	8:49725746-50225746	0.415446573848483	0.600049289715899	0.488714995918358	1.0
MR-IVW	alanine	HMDB0000161	alpha-ketobutyrate	HMDB0000005	met-d-Ala	GCST90200438	8:117935733-118435733	0.114758679301698	0.537737273693326	0.83100693802895	1.0
MR-IVW	alanine	HMDB0000161	alpha-ketobutyrate	HMDB0000005	met-d-Ala	GCST90200438	8:145497920-145997920	0.395976721070124	0.478830554046987	0.408256175245137	1.0
MR-IVW	alanine	HMDB0000161	alpha-ketobutyrate	HMDB0000005	met-d-Ala	GCST90200438	9:4033137-4533137	-0.109202506345204	0.555906481011453	0.844265456672265	1.0
MR-IVW	alanine	HMDB0000161	alpha-ketobutyrate	HMDB0000005	met-d-Ala	GCST90200438	11:8005408-8505408	0.491939627065195	0.325122579805514	0.130256875319931	1.0
MR-IVW	alanine	HMDB0000161	alpha-ketobutyrate	HMDB0000005	met-d-Ala	GCST90200438	12:4040249-4540249	-0.0227015576501301	0.610655282330457	0.970344887600103	1.0
MR-IVW	alanine	HMDB0000161	alpha-ketobutyrate	HMDB0000005	met-d-Ala	GCST90200438	12:45894827-46394827	-0.166220511920275	0.649856528557716	0.798120469597887	1.0
MR-IVW	alanine	HMDB0000161	alpha-ketobutyrate	HMDB0000005	met-d-Ala	GCST90200438	12:46544011-47796599	0.149480751972451	0.218707866770164	0.494308496208459	3.0
MR-IVW	alanine	HMDB0000161	alpha-ketobutyrate	HMDB0000005	met-d-Ala	GCST90200438	12:56109642-56609642	0.234703509325181	0.652548610297259	0.719092381178316	1.0
MR-IVW	alanine	HMDB0000161	alpha-ketobutyrate	HMDB0000005	met-d-Ala	GCST90200438	12:56610577-57110577	0.399576625127092	0.237747181753295	0.0928253394110245	1.0
MR-IVW	alanine	HMDB0000161	alpha-ketobutyrate	HMDB0000005	met-d-Ala	GCST90200438	12:59740767-60240767	0.369055014445619	0.445824358566279	0.407781728659098	1.0
MR-IVW	alanine	HMDB0000161	alpha-ketobutyrate	HMDB0000005	met-d-Ala	GCST90200438	12:122367989-122867989	0.770978125566579	0.559002515407417	0.16783207450045	1.0
MR-IVW	alanine	HMDB0000161	alpha-ketobutyrate	HMDB0000005	met-d-Ala	GCST90200438	12:132815816-133315816	0.567212742760978	0.662974433174322	0.392242591408443	1.0
MR-IVW	alanine	HMDB0000161	alpha-ketobutyrate	HMDB0000005	met-d-Ala	GCST90200438	16:69383883-70933639	0.792339741370977	0.236561176112373	0.0008098463624946	4.0
MR-IVW	alanine	HMDB0000161	alpha-ketobutyrate	HMDB0000005	met-d-Ala	GCST90200438	16:70994871-71494871	1.09818106336931	0.645481158421799	0.0888796990156889	1.0
MR-IVW	alanine	HMDB0000161	alpha-ketobutyrate	HMDB0000005	met-d-Ala	GCST90200438	17:79391534-79891534	0.460154070504853	0.511309615539026	0.368145837707014	1.0
MR-IVW	alanine	HMDB0000161	alpha-ketobutyrate	HMDB0000005	met-d-Ala	GCST90200438	21:32796216-33296216	-0.16655624285658	0.651227643176166	0.798138224432966	1.0
MR-IVW	alanine	HMDB0000161	alpha-ketobutyrate	HMDB0000005	met-d-Ala	GCST90200438	22:18934095-19434095	0.15781097357517	0.630797061826018	0.802450401225474	1.0
MR-IVW	n6,n6,n6-trimethyllysine	HMDB0001325	4-hydroxy-2-oxoglutaric acid	HMDB0002070	GCST90200344	GCST90199897	11:64586385-65555309	0.129615821716147	0.0741148876630788	0.080316950334072	2.0
MR-IVW	n6,n6,n6-trimethyllysine	HMDB0001325	4-hydroxy-2-oxoglutaric acid	HMDB0002070	GCST90200344	GCST90199897	16:67497306-67997306	0.277712727432461	0.168703441326113	0.0997309801898258	1.0
MR-IVW	citrate	HMDB0000094	serine	HMDB0000187	met-d-Citrate	M32315	1:206967359-207467359	-0.209532012016403	0.301202267273579	0.486646683566023	1.0
MR-IVW	citrate	HMDB0000094	serine	HMDB0000187	met-d-Citrate	M32315	2:6909613-7409613	-0.48618404306827	0.69454863295467	0.483927304446145	1.0
MR-IVW	citrate	HMDB0000094	serine	HMDB0000187	met-d-Citrate	M32315	2:211290507-211790507	-4.71974725526532	0.617767965348861	2.1722174054732e-14	1.0
MR-IVW	citrate	HMDB0000094	serine	HMDB0000187	met-d-Citrate	M32315	2:241907241-242693157	-0.530401017198839	0.66300127149855	0.423710797166794	1.0
MR-IVW	citrate	HMDB0000094	serine	HMDB0000187	met-d-Citrate	M32315	4:77164144-77664144	0.234766025169337	0.599957619877197	0.695572285478059	1.0
MR-IVW	citrate	HMDB0000094	serine	HMDB0000187	met-d-Citrate	M32315	5:14438417-15122542	0.14527608987444	0.176263475009177	0.409826785115941	3.0
MR-IVW	citrate	HMDB0000094	serine	HMDB0000187	met-d-Citrate	M32315	5:43252947-44074677	0.178933317800058	0.374615605714699	0.63290280756129	2.0
MR-IVW	citrate	HMDB0000094	serine	HMDB0000187	met-d-Citrate	M32315	5:176569252-177069252	0.958363730931933	0.696991804314135	0.169131444702672	1.0
MR-IVW	citrate	HMDB0000094	serine	HMDB0000187	met-d-Citrate	M32315	6:18111878-18611878	-0.0684568301569845	0.524835697870213	0.896222449100445	1.0
MR-IVW	citrate	HMDB0000094	serine	HMDB0000187	met-d-Citrate	M32315	7:72772933-73272933	0.527629604763317	0.411808472010391	0.200105868954849	1.0
MR-IVW	citrate	HMDB0000094	serine	HMDB0000187	met-d-Citrate	M32315	8:126256694-126756694	0.883423161451555	0.385081890889137	0.021783741971706	1.0
MR-IVW	citrate	HMDB0000094	serine	HMDB0000187	met-d-Citrate	M32315	9:95648531-96148531	-1.0219149545338	0.634662971763094	0.107360859728924	1.0
MR-IVW	citrate	HMDB0000094	serine	HMDB0000187	met-d-Citrate	M32315	9:135899500-136399500	0.0563845824749382	0.648422698461795	0.930706071768415	1.0
MR-IVW	citrate	HMDB0000094	serine	HMDB0000187	met-d-Citrate	M32315	10:64654071-65607438	1.13978880161277	0.496831016087616	0.021783741971706	1.0
MR-IVW	citrate	HMDB0000094	serine	HMDB0000187	met-d-Citrate	M32315	10:94589724-95089724	0.172075886358465	0.659624231040779	0.79419309581406	1.0
MR-IVW	citrate	HMDB0000094	serine	HMDB0000187	met-d-Citrate	M32315	11:13111524-13611524	-0.488646543460704	0.624381694422011	0.433856933557041	1.0
MR-IVW	citrate	HMDB0000094	serine	HMDB0000187	met-d-Citrate	M32315	11:61356683-61856683	-0.839979590244738	0.508408699358657	0.0984991027915987	1.0
MR-IVW	citrate	HMDB0000094	serine	HMDB0000187	met-d-Citrate	M32315	12:20812570-21569526	0.128748137706345	0.493534527874322	0.79419309581406	1.0
MR-IVW	citrate	HMDB0000094	serine	HMDB0000187	met-d-Citrate	M32315	12:120844110-121665390	0.0331745549605869	0.381507382046753	0.930706071768415	1.0
MR-IVW	citrate	HMDB0000094	serine	HMDB0000187	met-d-Citrate	M32315	14:55030981-55530981	-0.237828215657188	0.683756120014418	0.727970796961298	1.0
MR-IVW	citrate	HMDB0000094	serine	HMDB0000187	met-d-Citrate	M32315	14:102387585-102887585	-0.801449533643732	0.641159626914983	0.211299547333709	1.0
MR-IVW	citrate	HMDB0000094	serine	HMDB0000187	met-d-Citrate	M32315	15:42429423-42929423	0.249159297848094	0.608241815335058	0.682071110556446	1.0
MR-IVW	citrate	HMDB0000094	serine	HMDB0000187	met-d-Citrate	M32315	15:43028726-45186579	-0.614485190252916	0.601411037268812	0.30690438550644	1.0
MR-IVW	citrate	HMDB0000094	serine	HMDB0000187	met-d-Citrate	M32315	17:6092241-7020419	-0.0244024259410318	0.148516297692436	0.869488630664164	6.0
MR-IVW	citrate	HMDB0000094	serine	HMDB0000187	met-d-Citrate	M32315	17:57343504-58184169	0.865062030309493	0.514917875184222	0.0929573157274404	1.0
MR-IVW	citrate	HMDB0000094	serine	HMDB0000187	met-d-Citrate	M32315	22:18883605-19740639	0.215395231716394	0.308703098870028	0.485338325830854	2.0
MR-IVW	oleamide	HMDB0002117	cortisone	HMDB0002802	M32458	M01769	12:21138621-21638621	-0.142037149651357	0.109964244891373	0.196472605839388	1.0
MR-IVW	oleamide	HMDB0002117	cortisone	HMDB0002802	M32458	M01769	19:15740431-16240431	0.0218198621638783	0.174558897311034	0.900523550339779	1.0
MR-IVW	tyrosine	HMDB0000158	glucose	HMDB0000122	met-d-Tyr	met-d-Glucose	2:211293055-211793055	-0.109395489568375	0.14694555140191	0.456596567542056	1.0
MR-IVW	tyrosine	HMDB0000158	glucose	HMDB0000122	met-d-Tyr	met-d-Glucose	3:135701113-136607693	0.160394162008413	0.129683771305233	0.21615769505345	1.0
MR-IVW	tyrosine	HMDB0000158	glucose	HMDB0000122	met-d-Tyr	met-d-Glucose	3:186140627-186640627	-0.224104884690921	0.13868602803261	0.106112611432483	1.0
MR-IVW	tyrosine	HMDB0000158	glucose	HMDB0000122	met-d-Tyr	met-d-Glucose	4:99789651-100289651	0.0325625521035973	0.110052291072784	0.767319780667144	1.0
MR-IVW	tyrosine	HMDB0000158	glucose	HMDB0000122	met-d-Tyr	met-d-Glucose	4:124511762-125011762	-0.0472802399810072	0.180426743055792	0.79328540688357	1.0
MR-IVW	tyrosine	HMDB0000158	glucose	HMDB0000122	met-d-Tyr	met-d-Glucose	5:89941256-90441256	0.0663004190177342	0.168703532706283	0.694319784939866	1.0
MR-IVW	tyrosine	HMDB0000158	glucose	HMDB0000122	met-d-Tyr	met-d-Glucose	6:43031486-43531486	-0.2859631305445	0.166025721739488	0.0849966176657696	1.0
MR-IVW	tyrosine	HMDB0000158	glucose	HMDB0000122	met-d-Tyr	met-d-Glucose	6:110683901-112778738	-0.0025073629057582	0.0288022889303885	0.930628356127558	15.0
MR-IVW	tyrosine	HMDB0000158	glucose	HMDB0000122	met-d-Tyr	met-d-Glucose	7:25715759-26215759	0.263204721765437	0.173449939172938	0.129148582139297	1.0
MR-IVW	tyrosine	HMDB0000158	glucose	HMDB0000122	met-d-Tyr	met-d-Glucose	7:27916442-28416442	-0.0907741319983237	0.134729280801726	0.500468950786451	1.0
MR-IVW	tyrosine	HMDB0000158	glucose	HMDB0000122	met-d-Tyr	met-d-Glucose	8:126236230-126736230	0.334796508969645	0.115140083963212	0.0036406016424937	1.0
MR-IVW	tyrosine	HMDB0000158	glucose	HMDB0000122	met-d-Tyr	met-d-Glucose	9:21884651-22384651	-0.0280260981239847	0.16786470014802	0.867404298367154	1.0
MR-IVW	tyrosine	HMDB0000158	glucose	HMDB0000122	met-d-Tyr	met-d-Glucose	10:64760672-65511176	-0.337149134041419	0.116387510917818	0.0037701279774669	1.0
MR-IVW	tyrosine	HMDB0000158	glucose	HMDB0000122	met-d-Tyr	met-d-Glucose	11:8005408-8505408	0.691925150139084	0.148439545312882	3.14178226155105e-06	1.0
MR-IVW	tyrosine	HMDB0000158	glucose	HMDB0000122	met-d-Tyr	met-d-Glucose	11:61320783-61820783	-0.404535928106856	0.130327407724544	0.0019092504153689	1.0
MR-IVW	tyrosine	HMDB0000158	glucose	HMDB0000122	met-d-Tyr	met-d-Glucose	12:21081549-21581549	0.02370131906924	0.0962971778153789	0.805584054810089	1.0
MR-IVW	tyrosine	HMDB0000158	glucose	HMDB0000122	met-d-Tyr	met-d-Glucose	12:46690648-47449549	0.0121205310213247	0.105762539658751	0.908761100644708	1.0
MR-IVW	tyrosine	HMDB0000158	glucose	HMDB0000122	met-d-Tyr	met-d-Glucose	12:56615040-57115040	0.115805864147224	0.0794285540976206	0.144843901291903	1.0
MR-IVW	tyrosine	HMDB0000158	glucose	HMDB0000122	met-d-Tyr	met-d-Glucose	12:59740603-60240603	0.341334811278611	0.178509244652884	0.0558581358832578	1.0
MR-IVW	tyrosine	HMDB0000158	glucose	HMDB0000122	met-d-Tyr	met-d-Glucose	12:103059922-103559922	-0.176982865569953	0.178794168910952	0.322237988348124	1.0
MR-IVW	tyrosine	HMDB0000158	glucose	HMDB0000122	met-d-Tyr	met-d-Glucose	12:121174574-121674574	0.253772483406653	0.0693610255365657	0.0002534793470577	1.0
MR-IVW	tyrosine	HMDB0000158	glucose	HMDB0000122	met-d-Tyr	met-d-Glucose	12:122076812-122576812	-0.233436136000615	0.148437038542269	0.115805147411888	1.0
MR-IVW	tyrosine	HMDB0000158	glucose	HMDB0000122	met-d-Tyr	met-d-Glucose	14:102441854-102941854	-0.18176445622264	0.160604742026668	0.257739450791652	1.0
MR-IVW	tyrosine	HMDB0000158	glucose	HMDB0000122	met-d-Tyr	met-d-Glucose	16:70194094-72795019	-0.0060999992235083	0.0465794051659841	0.895807624038544	6.0
MR-IVW	tyrosine	HMDB0000158	glucose	HMDB0000122	met-d-Tyr	met-d-Glucose	16:79505446-80005446	0.0337070247811939	0.167459157091028	0.840475691834721	1.0
MR-IVW	tyrosine	HMDB0000158	glucose	HMDB0000122	met-d-Tyr	met-d-Glucose	19:45175460-45675460	-0.200001204158217	0.162303202473522	0.217848617771443	1.0
MR-IVW	tyrosine	HMDB0000158	glucose	HMDB0000122	met-d-Tyr	met-d-Glucose	20:42792364-43292364	-0.249957215291433	0.164706604564436	0.129117606697138	1.0
MR-IVW	tyrosine	HMDB0000158	glucose	HMDB0000122	met-d-Tyr	met-d-Glucose	22:31926825-32426825	0.265977131955597	0.180388995067456	0.140356625026988	1.0
MR-IVW	tyrosine	HMDB0000158	glucose	HMDB0000122	met-d-Tyr	met-d-Glucose	22:44074855-44574855	-0.0672457421659031	0.170845983879994	0.693873083851499	1.0
MR-IVW	docosahexaenoate (dha; 22:6n3)	HMDB0002183	1,7-dimethylurate	HMDB0011103	GCST90199651	M34400	11:61376206-61876206	0.209376774100814	0.219115228710154	0.339296824849852	1.0
MR-IVW	dehydroepiandrosterone sulfate (dhea-s)	HMDB0001032	tyrosine	HMDB0000158	GCST90199673	bioa_021	7:98825038-100067196	0.0029605629881582	0.0344251510251041	0.931466417227286	1.0
MR-IVW	2-hydroxyglutarate	HMDB0059655	caffeine	HMDB0001847	GCST90199865	M00569	14:91386532-91886532	0.0627412726713646	0.12890479657935	0.626452755775587	1.0
MR-IVW	spermidine	HMDB0001257	alpha-ketobutyrate	HMDB0000005	GCST90200423	GCST90200438	1:247789451-248289451	-0.0523413835307832	0.145663343139508	0.719347338392286	1.0
MR-IVW	cytidine	HMDB0000089	n6,n6,n6-trimethyllysine	HMDB0001325	GCST90200429	GCST90200344	15:85255020-85755020	-0.170277856455737	0.145564604400159	0.242091467832915	1.0
MR-IVW	betaine	HMDB0000043	5-methylthioadenosine (mta)	HMDB0001173	GCST90200425	GCST90200359	2:211290507-211790507	0.67934639123653	0.103582652406107	5.4353236032111396e-11	1.0
MR-IVW	betaine	HMDB0000043	5-methylthioadenosine (mta)	HMDB0001173	GCST90200425	GCST90200359	5:78081434-78907016	-0.0491099538296404	0.0644147759352218	0.44582011454658	2.0
MR-IVW	betaine	HMDB0000043	5-methylthioadenosine (mta)	HMDB0001173	GCST90200425	GCST90200359	6:160264283-160825366	0.514685007979999	0.225896616726187	0.0227021881732116	2.0
MR-IVW	betaine	HMDB0000043	5-methylthioadenosine (mta)	HMDB0001173	GCST90200425	GCST90200359	12:68601-568601	0.0656473058885345	0.0762205781394482	0.389083513364181	1.0
MR-IVW	betaine	HMDB0000043	5-methylthioadenosine (mta)	HMDB0001173	GCST90200425	GCST90200359	17:17178278-17678278	-0.25645324405799	0.178804273544661	0.151495804418701	1.0
MR-IVW	betaine	HMDB0000043	5-methylthioadenosine (mta)	HMDB0001173	GCST90200425	GCST90200359	21:44165982-44665982	0.0762935708070811	0.178922274243011	0.66981186912298	1.0
MR-IVW	glycerophosphorylcholine (gpc)	HMDB0000086	pyruvate	HMDB0000243	GCST90199629	M00599	1:40156715-40656715	0.0110500111930003	0.158383493766346	0.944378761640752	1.0
MR-IVW	sulfate*	HMDB01448	glutamine	HMDB0000641	GCST90199896	GCST90200419	7:122557611-123057611	-0.0238973001329232	0.172170177062793	0.889607828832447	1.0
MR-IVW	glycine	HMDB0000123	cholesterol	HMDB0000067	bioa_008	M00063	1:75967169-76725029	1.29874524625805e-308	0.372416634008899	1.0	1.0
MR-IVW	glycine	HMDB0000123	cholesterol	HMDB0000067	bioa_008	M00063	1:120004506-120504506	0.466777590897674	0.440845502514472	0.289680155734688	1.0
MR-IVW	glycine	HMDB0000123	cholesterol	HMDB0000067	bioa_008	M00063	2:165258389-165758389	-0.0321000137628008	0.545700233967618	0.95309266714744	1.0
MR-IVW	glycine	HMDB0000123	cholesterol	HMDB0000067	bioa_008	M00063	2:210575251-212439946	-0.0545871480452764	0.0545155536938554	0.316675373101178	6.0
MR-IVW	glycine	HMDB0000123	cholesterol	HMDB0000067	bioa_008	M00063	3:125660381-126160381	0.537022267678415	0.286411876095155	0.0607927235305228	1.0
MR-IVW	glycine	HMDB0000123	cholesterol	HMDB0000067	bioa_008	M00063	4:186924683-187424683	-0.713890275153376	0.543916400116858	0.189351486043285	1.0
MR-IVW	glycine	HMDB0000123	cholesterol	HMDB0000067	bioa_008	M00063	5:89976061-90476061	-1.23604963471334	0.600366965432193	0.039511146777562	1.0
MR-IVW	glycine	HMDB0000123	cholesterol	HMDB0000067	bioa_008	M00063	5:131494202-131994202	0.944156778958451	0.542890147901105	0.0820118223274926	1.0
MR-IVW	glycine	HMDB0000123	cholesterol	HMDB0000067	bioa_008	M00063	6:160525578-161025578	-0.919918835257034	0.545137087559725	0.0915072499234826	1.0
MR-IVW	glycine	HMDB0000123	cholesterol	HMDB0000067	bioa_008	M00063	7:55797215-56297215	-0.311224325182516	0.278463869900147	0.263717761833699	1.0
MR-IVW	glycine	HMDB0000123	cholesterol	HMDB0000067	bioa_008	M00063	8:8933358-9433358	-0.750548445531179	0.224301834296674	0.0008194091826338	1.0
MR-IVW	glycine	HMDB0000123	cholesterol	HMDB0000067	bioa_008	M00063	8:126232077-126732077	-0.450227124139865	0.318910879599071	0.158019253847398	1.0
MR-IVW	glycine	HMDB0000123	cholesterol	HMDB0000067	bioa_008	M00063	9:5720079-6894932	-0.278945836036574	0.310043417129367	0.368280312024916	3.0
MR-IVW	glycine	HMDB0000123	cholesterol	HMDB0000067	bioa_008	M00063	9:135887106-136387106	-0.583633782547031	0.431381491447805	0.176074423405835	1.0
MR-IVW	glycine	HMDB0000123	cholesterol	HMDB0000067	bioa_008	M00063	10:64798306-65575478	-0.941684957088391	0.470842478544194	0.0455002638963575	1.0
MR-IVW	glycine	HMDB0000123	cholesterol	HMDB0000067	bioa_008	M00063	12:46859387-47359387	0.11491940390383	0.459677615615322	0.802587348634154	1.0
MR-IVW	glycine	HMDB0000123	cholesterol	HMDB0000067	bioa_008	M00063	12:56611458-57111458	-0.69316478911723	0.594141247814768	0.243345009148762	1.0
MR-IVW	glycine	HMDB0000123	cholesterol	HMDB0000067	bioa_008	M00063	15:58217095-58717095	0.522288388921418	0.557107614849517	0.348501423761088	1.0
MR-IVW	glycine	HMDB0000123	cholesterol	HMDB0000067	bioa_008	M00063	16:80861176-81361176	0.171368768862956	0.245876929238155	0.485821758188088	1.0
MR-IVW	glycine	HMDB0000123	cholesterol	HMDB0000067	bioa_008	M00063	17:45188952-45974996	-0.999946708760672	0.516101527102279	0.0526842533782813	1.0
MR-IVW	glycine	HMDB0000123	cholesterol	HMDB0000067	bioa_008	M00063	19:17984588-18484588	-1.01676564844143	0.557581162048527	0.0682232466455098	1.0
MR-IVW	tryptophan	HMDB0000929	urate	HMDB0000289	M00054	M01604	3:20813578-21313578	-0.0494224129069275	0.158151721302168	0.754660563059686	1.0
MR-IVW	tryptophan	HMDB0000929	urate	HMDB0000289	M00054	M01604	3:189559163-190059163	0.180169179553516	0.180169179553516	0.317310507862914	1.0
MR-IVW	tryptophan	HMDB0000929	urate	HMDB0000289	M00054	M01604	4:156579823-157079823	-0.175543575272702	0.147826168650696	0.235030456586428	1.0
MR-IVW	tryptophan	HMDB0000929	urate	HMDB0000289	M00054	M01604	5:142947848-143447848	0.0197690751658216	0.158152601326574	0.900523550339775	1.0
MR-IVW	tryptophan	HMDB0000929	urate	HMDB0000289	M00054	M01604	5:153760041-154260041	0.0788283392946522	0.18017906124492	0.66174877608176	1.0
MR-IVW	tryptophan	HMDB0000929	urate	HMDB0000289	M00054	M01604	6:111281159-111781159	-0.152810878783497	0.152810878783497	0.317310507862914	1.0
MR-IVW	tryptophan	HMDB0000929	urate	HMDB0000289	M00054	M01604	6:125293311-125793311	0.225296661343238	0.163852117340538	0.169131444702673	1.0
MR-IVW	tryptophan	HMDB0000929	urate	HMDB0000289	M00054	M01604	7:14057409-14557409	0.198729199967149	0.176648177748577	0.260589034273619	1.0
MR-IVW	tryptophan	HMDB0000929	urate	HMDB0000289	M00054	M01604	11:116404435-116904435	0.253917965504178	0.176638584698558	0.150575972824845	1.0
MR-IVW	tryptophan	HMDB0000929	urate	HMDB0000289	M00054	M01604	16:53794515-54294515	0.0225226512067328	0.180181209653864	0.900523550339775	1.0
MR-IVW	creatine	HMDB0000064	n-acetyl-aspartyl-glutamate (naag)	HMDB0001067	GCST90200323	GCST90200684	2:211290507-211790507	-0.119639164883544	0.077804130949231	0.124122761110295	1.0
MR-IVW	creatine	HMDB0000064	n-acetyl-aspartyl-glutamate (naag)	HMDB0001067	GCST90200323	GCST90200684	15:45404327-45904327	0.0515687408880264	0.143106976496763	0.718584671175187	1.0
MR-IVW	4-methyl-2-oxopentanoate	HMDB0000695	2-aminobutyrate	HMDB0000452	M22116	M32348	4:88976422-89476422	-0.678544047751413	0.155881740699648	1.34323200623089e-05	1.0
MR-IVW	4-methyl-2-oxopentanoate	HMDB0000695	2-aminobutyrate	HMDB0000452	M22116	M32348	13:48209901-48709901	0.050507898374574	0.180385351337767	0.779477504888409	1.0
MR-IVW	thyroxine	HMDB0000248	asparagine	HMDB0000168	GCST90200293	M34283	2:234397317-234897317	-0.124210688861573	0.175356266628102	0.478738281732898	1.0
MR-IVW	sphinganine-1-phosphate	HMDB0001383	eicosapentaenoate (epa; 20:5n3)	HMDB0001999	GCST90199845	GCST90200349	3:56698451-57198451	0.107958821922047	0.18135455969751	0.551648658626162	1.0
MR-IVW	sphinganine-1-phosphate	HMDB0001383	eicosapentaenoate (epa; 20:5n3)	HMDB0001999	GCST90199845	GCST90200349	17:74160792-74669333	0.103133919159959	0.203798535229654	0.612815795908234	2.0
MR-IVW	pyruvate	HMDB0000243	leucine	HMDB0000687	met-d-Pyruvate	bioa_011	1:154991807-156271079	-0.0669541331321591	0.127531682156496	0.599583190937399	1.0
MR-IVW	pyruvate	HMDB0000243	leucine	HMDB0000687	met-d-Pyruvate	bioa_011	1:207429229-207929229	0.282644516744547	0.18497677797418	0.126512537956691	1.0
MR-IVW	pyruvate	HMDB0000243	leucine	HMDB0000687	met-d-Pyruvate	bioa_011	2:27480940-28253616	1.21033593409918	0.129102499637245	6.91757697446204e-21	1.0
MR-IVW	pyruvate	HMDB0000243	leucine	HMDB0000687	met-d-Pyruvate	bioa_011	2:60468043-60968043	0.175564359004173	0.172121920592326	0.307728460745468	1.0
MR-IVW	pyruvate	HMDB0000243	leucine	HMDB0000687	met-d-Pyruvate	bioa_011	2:173097338-173854224	-0.0325144028818201	0.0660861847191475	0.622719343541368	1.0
MR-IVW	pyruvate	HMDB0000243	leucine	HMDB0000687	met-d-Pyruvate	bioa_011	3:56611222-57111222	0.0202953912317823	0.162363129854292	0.900523550339795	1.0
MR-IVW	pyruvate	HMDB0000243	leucine	HMDB0000687	met-d-Pyruvate	bioa_011	5:131157493-131957429	-0.0587520952525012	0.131731155274672	0.655597245926239	1.0
MR-IVW	pyruvate	HMDB0000243	leucine	HMDB0000687	met-d-Pyruvate	bioa_011	8:106322270-106822270	-0.146013111840771	0.172796582060084	0.398110839043284	1.0
MR-IVW	pyruvate	HMDB0000243	leucine	HMDB0000687	met-d-Pyruvate	bioa_011	9:135611502-136391870	-0.69398480919822	0.196040906553165	0.0004001270320145	1.0
MR-IVW	pyruvate	HMDB0000243	leucine	HMDB0000687	met-d-Pyruvate	bioa_011	10:2869150-3388009	0.0354079631235783	0.0795684564574817	0.65631975412518	1.0
MR-IVW	pyruvate	HMDB0000243	leucine	HMDB0000687	met-d-Pyruvate	bioa_011	11:56961646-57461646	0.45040561360063	0.196855600349925	0.0221375211190138	1.0
MR-IVW	pyruvate	HMDB0000243	leucine	HMDB0000687	met-d-Pyruvate	bioa_011	12:48145900-49077761	-0.0377196501558765	0.0658367489922014	0.566694131951481	2.0
MR-IVW	pyruvate	HMDB0000243	leucine	HMDB0000687	met-d-Pyruvate	bioa_011	16:69379588-70929689	-1.29230624634018	0.129269405455654	1.57083761702929e-23	1.0
MR-IVW	pyruvate	HMDB0000243	leucine	HMDB0000687	met-d-Pyruvate	bioa_011	18:43532791-44032791	-0.158660924942539	0.209591710624226	0.449049862457203	1.0
MR-IVW	pyruvate	HMDB0000243	leucine	HMDB0000687	met-d-Pyruvate	bioa_011	21:45449580-45972811	0.133142774517005	0.101403484019043	0.189182948173323	1.0
MR-IVW	tryptophan	HMDB0000929	valine	HMDB0000883	GCST90200441	bioa_022	6:111301079-112053797	-0.0484116459456958	0.0522239977839223	0.353926534282837	1.0
MR-IVW	biliverdin	HMDB0001008	phenylalanine	HMDB0000159	GCST90200706	GCST90200396	2:233898737-234978158	-0.0331552001121312	0.0326032120205136	0.309186501391073	4.0
MR-IVW	biliverdin	HMDB0001008	phenylalanine	HMDB0000159	GCST90200706	GCST90200396	12:21102315-21602315	-0.398774479633147	0.128579037559342	0.001926106854646	1.0
MR-IVW	4-methyl-2-oxopentanoate	HMDB0000695	asparagine	HMDB0000168	M22116	bioa_003	4:88976422-89476422	-0.132764459047322	0.0761700855119466	0.0813336148183101	1.0
MR-IVW	4-methyl-2-oxopentanoate	HMDB0000695	asparagine	HMDB0000168	M22116	bioa_003	13:48209901-48709901	-0.0320447301713861	0.0880349729983139	0.715858009380836	1.0
MR-IVW	tyrosine	HMDB0000158	ornithine	HMDB0000214	M01299	GCST90200404	1:154514715-155014715	0.0011377749734881	0.167547562446401	0.994581800566964	1.0
MR-IVW	tyrosine	HMDB0000158	ornithine	HMDB0000214	M01299	GCST90200404	6:111242119-112061922	-0.419113193884933	0.146997502640751	0.0043560235978244	1.0
MR-IVW	tyrosine	HMDB0000158	ornithine	HMDB0000214	M01299	GCST90200404	16:71357384-72149586	-0.203472529624639	0.162477181228175	0.210455288112355	1.0
MR-IVW	alanine	HMDB0000161	3-methyl-2-oxobutyrate	HMDB0000019	bioa_001	GCST90199677	1:206985954-207485954	0.313668673089982	0.350776118802649	0.37120777394329	1.0
MR-IVW	alanine	HMDB0000161	3-methyl-2-oxobutyrate	HMDB0000019	bioa_001	GCST90199677	2:27143030-28594285	1.14079327765035	0.337971581673125	0.0007370530287915	1.0
MR-IVW	alanine	HMDB0000161	3-methyl-2-oxobutyrate	HMDB0000019	bioa_001	GCST90199677	2:64958074-65458074	-0.125286435378757	0.301516716057171	0.67776076862894	1.0
MR-IVW	alanine	HMDB0000161	3-methyl-2-oxobutyrate	HMDB0000019	bioa_001	GCST90199677	3:71155270-71655270	1.01101539037111	0.513817442992779	0.0491077625969613	1.0
MR-IVW	alanine	HMDB0000161	3-methyl-2-oxobutyrate	HMDB0000019	bioa_001	GCST90199677	4:88976422-89476422	-4.10203620964836	0.52393906989197	4.9089133465291206e-15	1.0
MR-IVW	alanine	HMDB0000161	3-methyl-2-oxobutyrate	HMDB0000019	bioa_001	GCST90199677	7:72732874-73232874	-0.672033190535865	0.460781527563087	0.144712738462006	1.0
MR-IVW	alanine	HMDB0000161	3-methyl-2-oxobutyrate	HMDB0000019	bioa_001	GCST90199677	8:145568681-146068681	-0.218630997834416	0.527337643544372	0.678439176154622	1.0
MR-IVW	alanine	HMDB0000161	3-methyl-2-oxobutyrate	HMDB0000019	bioa_001	GCST90199677	9:4040541-4540541	0.147352229695144	0.469527225871968	0.753649348447965	1.0
MR-IVW	alanine	HMDB0000161	3-methyl-2-oxobutyrate	HMDB0000019	bioa_001	GCST90199677	12:46636543-47713425	-0.196596964802286	0.215218230901566	0.360991575982507	2.0
MR-IVW	alanine	HMDB0000161	3-methyl-2-oxobutyrate	HMDB0000019	bioa_001	GCST90199677	12:56615040-57115040	0.200940335389158	0.258285644489563	0.436582470798914	1.0
MR-IVW	alanine	HMDB0000161	3-methyl-2-oxobutyrate	HMDB0000019	bioa_001	GCST90199677	12:59727701-60227701	-0.601195675231624	0.377775442444924	0.111517300532362	1.0
MR-IVW	alanine	HMDB0000161	3-methyl-2-oxobutyrate	HMDB0000019	bioa_001	GCST90199677	14:75116447-75616447	-0.167287124306163	0.537575258036307	0.755657486032302	1.0
MR-IVW	alanine	HMDB0000161	3-methyl-2-oxobutyrate	HMDB0000019	bioa_001	GCST90199677	16:69621701-70931491	-0.300270060221733	0.316107238417754	0.342163397281219	2.0
MR-IVW	alanine	HMDB0000161	3-methyl-2-oxobutyrate	HMDB0000019	bioa_001	GCST90199677	17:40568584-41068584	-0.765329581829562	0.548446153366581	0.162879964326256	1.0
MR-IVW	alanine	HMDB0000161	3-methyl-2-oxobutyrate	HMDB0000019	bioa_001	GCST90199677	22:18906543-19406543	-0.209742923943376	0.592467744546036	0.723327065905683	1.0
MR-IVW	inosine	HMDB0000195	4-hydroxyphenylpyruvate	HMDB0000707	M01123	GCST90200300	6:85876680-86677325	-0.0228413733641653	0.0853611848709912	0.789018771904149	1.0
MR-IVW	phosphoethanolamine	HMDB0000224	spermidine	HMDB0001257	GCST90200281	GCST90200423	1:21573292-22073292	-0.0521209876131162	0.180033064427021	0.772192764190366	1.0
MR-IVW	phosphoethanolamine	HMDB0000224	spermidine	HMDB0001257	GCST90200281	GCST90200423	1:27206842-27706842	0.26504241693569	0.193401088059145	0.170553093610734	1.0
MR-IVW	n-acetylornithine	HMDB0003357	phenylpyruvate	HMDB0000205	M15630	GCST90200365	2:73124156-74349562	0.0271013637903259	0.0240184361080095	0.259169298092848	1.0
MR-IVW	glycerophosphoethanolamine	HMDB0000114	alpha-ketoglutarate	HMDB0000208	GCST90199808	GCST90200455	1:40156715-40656715	-0.260964483497195	0.177769145110794	0.14210517260633	1.0
MR-IVW	glycerophosphoethanolamine	HMDB0000114	alpha-ketoglutarate	HMDB0000208	GCST90199808	GCST90200455	22:24208096-24708096	-0.0239072911574657	0.121031788642925	0.843413570498909	1.0
MR-IVW	sulfate*	HMDB01448	bilirubin (z,z)	HMDB0000054	GCST90199896	GCST90200704	7:122557611-123057611	0.0826371962557303	0.172084590594616	0.631076196971499	1.0
MR-IVW	kynurenine	HMDB0000684	creatine	HMDB0000064	GCST90199636	GCST90200323	1:241463402-241963402	0.145926237142269	0.131651429891363	0.267676670420126	1.0
MR-IVW	kynurenine	HMDB0000684	creatine	HMDB0000064	GCST90199636	GCST90200323	8:39554593-40054593	0.438950927318234	0.167291085342296	0.0086935637493939	1.0
MR-IVW	kynurenine	HMDB0000684	creatine	HMDB0000064	GCST90199636	GCST90200323	12:111809557-113090766	-0.0193076561537125	0.14081284213269	0.890939316290148	1.0
MR-IVW	kynurenine	HMDB0000684	creatine	HMDB0000064	GCST90199636	GCST90200323	16:87568373-88128072	-0.0058288128435541	0.0697714654484703	0.93342098089782	2.0
MR-IVW	glutamate	HMDB0000148	cytosine	HMDB0000630	bioa_007	GCST90200433	12:121174861-121674861	0.164668021066793	0.365856499155925	0.652646198654115	1.0
MR-IVW	docosapentaenoate (n6 dpa; 22:5n6)	HMDB0001976	stearoyl sphingomyelin (d18:1/18:0)	HMDB0001348	GCST90199796	GCST90200335	11:61347212-61847212	0.355674828068452	0.136863366926049	0.0093561590479778	1.0
MR-IVW	tryptophan	HMDB0000929	kynurenate	HMDB0000715	GCST90200441	GCST90200454	4:156527528-157027528	0.0049985134353248	0.159025118606644	0.974924841372788	1.0
MR-IVW	tryptophan	HMDB0000929	kynurenate	HMDB0000715	GCST90200441	GCST90200454	6:111301079-112053797	-0.0085977318932275	0.1659092820602	0.958670616512339	1.0
MR-IVW	3-ureidopropionate	HMDB0000026	phosphate	HMDB0001429	GCST90200283	M11438	22:24662232-25162232	-0.107987010352985	0.127621012235346	0.397466925422595	1.0
MR-IVW	glutamine	HMDB0000641	leucine	HMDB0000687	met-d-Gln	M00060	1:213912734-214412734	0.323067116511562	0.605750843459179	0.593802857207703	1.0
MR-IVW	glutamine	HMDB0000641	leucine	HMDB0000687	met-d-Gln	M00060	2:26939063-28767861	-0.795991208910277	0.210703555299779	0.0001582339720921	1.0
MR-IVW	glutamine	HMDB0000641	leucine	HMDB0000687	met-d-Gln	M00060	2:190998205-192033792	-0.0495153236934933	0.264081726365307	0.851268623688211	1.0
MR-IVW	glutamine	HMDB0000641	leucine	HMDB0000687	met-d-Gln	M00060	2:211168890-211668890	-0.392245737589343	0.706042327660813	0.578514721507942	1.0
MR-IVW	glutamine	HMDB0000641	leucine	HMDB0000687	met-d-Gln	M00060	3:38941335-39441335	-0.552831843749093	0.680408423075806	0.416504786576218	1.0
MR-IVW	glutamine	HMDB0000641	leucine	HMDB0000687	met-d-Gln	M00060	3:52085887-52937605	0.829523402373593	0.725832977076897	0.253097908947118	1.0
MR-IVW	glutamine	HMDB0000641	leucine	HMDB0000687	met-d-Gln	M00060	3:159689586-160441236	0.608291321150767	0.391044420739779	0.119813814205544	1.0
MR-IVW	glutamine	HMDB0000641	leucine	HMDB0000687	met-d-Gln	M00060	5:55611894-56111894	-1.2317586333795	0.703862076216856	0.0801183137276335	1.0
MR-IVW	glutamine	HMDB0000641	leucine	HMDB0000687	met-d-Gln	M00060	6:20425792-20925792	0.427857226719924	0.641785840079892	0.50498507509385	1.0
MR-IVW	glutamine	HMDB0000641	leucine	HMDB0000687	met-d-Gln	M00060	6:41265224-41765224	0.881823538905651	0.734852949088042	0.230139340443416	1.0
MR-IVW	glutamine	HMDB0000641	leucine	HMDB0000687	met-d-Gln	M00060	6:56020405-56520405	1.35081153663301	0.723649037481972	0.0619481514134814	1.0
