## Supplementary material for "MR-link-2: pleiotropy robust *cis* Mendelian randomization validated in four independent gold-standard datasets of causality": Table S6 in tab separated txt.gz format: supplementary_table_6_regional_mr_results.txt (part 134 of 280)

method	exposure name	exposure hmdb_id	outcome name	outcome hmdb_id	exposure accession	outcome accession	associated region	alpha estimate	se(alpha)	P(alpha)	ivs in region
MR-IVW	glutamine	HMDB0000641	leucine	HMDB0000687	met-d-Gln	M00060	6:126492728-127693092	-0.885926764395559	0.498333804972501	0.0754403596267997	1.0
MR-IVW	glutamine	HMDB0000641	leucine	HMDB0000687	met-d-Gln	M00060	6:131635614-132135614	0.345911728379267	0.553458765406831	0.531971058097404	1.0
MR-IVW	glutamine	HMDB0000641	leucine	HMDB0000687	met-d-Gln	M00060	7:72772933-73272933	0.549690726554825	0.346101568571556	0.112233142968295	1.0
MR-IVW	glutamine	HMDB0000641	leucine	HMDB0000687	met-d-Gln	M00060	8:17124777-17669461	0.42290164168936	0.493385248637588	0.391365938307554	1.0
MR-IVW	glutamine	HMDB0000641	leucine	HMDB0000687	met-d-Gln	M00060	8:126231747-126731747	1.5637530749967	0.586407403123762	0.0076607611351793	1.0
MR-IVW	glutamine	HMDB0000641	leucine	HMDB0000687	met-d-Gln	M00060	9:4040541-4540541	1.55057212455142	0.498398182891525	0.0018638479350298	1.0
MR-IVW	glutamine	HMDB0000641	leucine	HMDB0000687	met-d-Gln	M00060	9:21884172-22384172	1.32906961987787	0.689147210307043	0.053784088862399	1.0
MR-IVW	glutamine	HMDB0000641	leucine	HMDB0000687	met-d-Gln	M00060	10:98828483-99609412	0.0386061367722075	0.205899396118447	0.851268623688211	1.0
MR-IVW	glutamine	HMDB0000641	leucine	HMDB0000687	met-d-Gln	M00060	10:114535278-115035278	-1.45587366168201e-308	0.686673464856808	1.0	1.0
MR-IVW	glutamine	HMDB0000641	leucine	HMDB0000687	met-d-Gln	M00060	11:8005408-8505408	0.389215506468062	0.437867444776569	0.374062797490882	1.0
MR-IVW	glutamine	HMDB0000641	leucine	HMDB0000687	met-d-Gln	M00060	11:18148958-18648958	-0.374342541876336	0.701892266018131	0.593802857207703	1.0
MR-IVW	glutamine	HMDB0000641	leucine	HMDB0000687	met-d-Gln	M00060	11:73860169-74360169	0.536821401993406	0.69471004963853	0.439683802605575	1.0
MR-IVW	glutamine	HMDB0000641	leucine	HMDB0000687	met-d-Gln	M00060	12:4051876-4551876	0.718864679802778	0.718864679802778	0.317310507862914	1.0
MR-IVW	glutamine	HMDB0000641	leucine	HMDB0000687	met-d-Gln	M00060	12:46377388-47736079	0.337646001136873	0.228917058009444	0.140220364689654	2.0
MR-IVW	glutamine	HMDB0000641	leucine	HMDB0000687	met-d-Gln	M00060	12:55949170-57674145	-0.0136165077925114	0.0876304961797593	0.876517420691405	3.0
MR-IVW	glutamine	HMDB0000641	leucine	HMDB0000687	met-d-Gln	M00060	12:59330993-60240767	0.606106815604741	0.371697078996476	0.102964775382305	2.0
MR-IVW	glutamine	HMDB0000641	leucine	HMDB0000687	met-d-Gln	M00060	12:121134495-121634495	-0.672553781230855	0.724288687479377	0.353111234506002	1.0
MR-IVW	glutamine	HMDB0000641	leucine	HMDB0000687	met-d-Gln	M00060	14:21242229-21782312	0.305219536653742	0.686743957470926	0.656721286563774	1.0
MR-IVW	glutamine	HMDB0000641	leucine	HMDB0000687	met-d-Gln	M00060	14:74940531-75440531	-0.297114439970989	0.668507489934733	0.656721286563774	1.0
MR-IVW	glutamine	HMDB0000641	leucine	HMDB0000687	met-d-Gln	M00060	14:100545139-101045139	0.109979023693173	0.549895118465873	0.841480581121797	1.0
MR-IVW	glutamine	HMDB0000641	leucine	HMDB0000687	met-d-Gln	M00060	16:70118909-70618909	1.31693003674773	0.699619082022231	0.0597881108264641	1.0
MR-IVW	glutamine	HMDB0000641	leucine	HMDB0000687	met-d-Gln	M00060	17:25345818-25845818	-2.49890229552952	0.607841098912586	3.93759643631696e-05	1.0
MR-IVW	glutamine	HMDB0000641	leucine	HMDB0000687	met-d-Gln	M00060	18:31306350-31806350	0.812260537702274	0.73103448393205	0.266520525805013	1.0
MR-IVW	glutamine	HMDB0000641	leucine	HMDB0000687	met-d-Gln	M00060	20:55862882-56362882	0.232151773277854	0.696455319833573	0.738882680363532	1.0
MR-IVW	glutamine	HMDB0000641	leucine	HMDB0000687	met-d-Gln	M00060	22:44074730-44574730	-1.1110494571134	0.683722742839014	0.104162558830439	1.0
MR-IVW	n-formylanthranilic acid	HMDB0004089	alpha-aminoadipic acid	HMDB0000510	GCST90199960	bioa_025	2:143548189-144048189	-0.0302764826116321	0.0880130308477689	0.730846286091751	1.0
MR-IVW	n-formylanthranilic acid	HMDB0004089	alpha-aminoadipic acid	HMDB0000510	GCST90199960	bioa_025	17:75643177-76448530	-0.0103935275566424	0.023408845848294	0.657042583911787	1.0
MR-IVW	asparagine	HMDB0000168	allantoin	HMDB0000462	GCST90200452	GCST90200286	2:211293055-211793055	0.272133117556621	0.180116452451747	0.130820764882173	1.0
MR-IVW	asparagine	HMDB0000168	allantoin	HMDB0000462	GCST90200452	GCST90200286	7:97139584-97639584	0.0528451448705839	0.17152664691625	0.758016067277873	1.0
MR-IVW	asparagine	HMDB0000168	allantoin	HMDB0000462	GCST90200452	GCST90200286	11:61850353-62350353	0.0172626398937006	0.138096195356103	0.900520021961452	1.0
MR-IVW	asparagine	HMDB0000168	allantoin	HMDB0000462	GCST90200452	GCST90200286	14:103842789-104825326	0.0264566004420904	0.0360205977673422	0.462653001136093	2.0
MR-IVW	arachidonate (20:4n6)	HMDB0001043	glutamine	HMDB0000641	GCST90200358	GCST90200419	11:61052244-62029047	-0.0373838085874174	0.0474730937857536	0.431004670392476	3.0
MR-IVW	glutamate	HMDB0000148	dihydroorotate	HMDB03349	GCST90200412	GCST90200444	5:36388589-36888589	0.172682438897705	0.155881307370025	0.267956162794037	1.0
MR-IVW	glycerophosphoethanolamine	HMDB0000114	4-hydroxy-2-oxoglutaric acid	HMDB0002070	GCST90199808	GCST90199897	1:40156715-40656715	0.0255697840064842	0.181051493922612	0.887688763975073	1.0
MR-IVW	glycerophosphoethanolamine	HMDB0000114	4-hydroxy-2-oxoglutaric acid	HMDB0002070	GCST90199808	GCST90199897	22:24208096-24708096	-0.0094379394525842	0.123250764350282	0.938961569083507	1.0
MR-IVW	phosphoethanolamine	HMDB0000224	threonine	HMDB0000167	GCST90200281	bioa_019	1:21573292-22073292	-0.0625949581486397	0.0901944641911255	0.487682208920473	1.0
MR-IVW	asparagine	HMDB0000168	aspartate	HMDB0000191	bioa_003	M15996	2:27480940-27980940	0.236437358959641	0.265096432772932	0.372450881005207	1.0
MR-IVW	asparagine	HMDB0000168	aspartate	HMDB0000191	bioa_003	M15996	4:178111051-178611051	-1.32304334893466	0.305317695907997	1.46868476737876e-05	1.0
MR-IVW	asparagine	HMDB0000168	aspartate	HMDB0000191	bioa_003	M15996	7:97252737-97752737	-0.0406346697437394	0.226393160000837	0.857555183155441	1.0
MR-IVW	asparagine	HMDB0000168	aspartate	HMDB0000191	bioa_003	M15996	11:61853420-62353420	-0.0537309133283535	0.200595409759191	0.788809283599624	1.0
MR-IVW	asparagine	HMDB0000168	aspartate	HMDB0000191	bioa_003	M15996	12:46900176-47400176	0.460044657316895	0.346918921911102	0.184810896060645	1.0
MR-IVW	asparagine	HMDB0000168	aspartate	HMDB0000191	bioa_003	M15996	14:103514503-104812812	0.114026376682214	0.0726523624288615	0.116536306278776	3.0
MR-IVW	kynurenine	HMDB0000684	n-stearoyl-sphingosine (d18:1/18:0)*	HMDB0004950	bioa_027	GCST90200341	1:241473615-241973615	0.187615311443283	0.276692783212697	0.497731353243737	1.0
MR-IVW	kynurenine	HMDB0000684	n-stearoyl-sphingosine (d18:1/18:0)*	HMDB0004950	bioa_027	GCST90200341	5:176563404-177063404	0.406605576722382	0.315020979565236	0.196798917239296	1.0
MR-IVW	kynurenine	HMDB0000684	n-stearoyl-sphingosine (d18:1/18:0)*	HMDB0004950	bioa_027	GCST90200341	8:39556267-40056267	-0.145021010579782	0.179447366578846	0.419002244280683	1.0
MR-IVW	kynurenine	HMDB0000684	n-stearoyl-sphingosine (d18:1/18:0)*	HMDB0004950	bioa_027	GCST90200341	12:111634608-113433486	-0.0226627297948653	0.158198629777348	0.886088868439024	1.0
MR-IVW	kynurenine	HMDB0000684	n-stearoyl-sphingosine (d18:1/18:0)*	HMDB0004950	bioa_027	GCST90200341	16:87568569-88128476	0.069463883999795	0.0827705951402298	0.401338103872313	2.0
MR-IVW	alanine	HMDB0000161	dehydroepiandrosterone sulfate (dhea-s)	HMDB0001032	met-d-Ala	M32425	1:206970800-207470800	0.410586810061154	0.372569512833269	0.27044392727649	1.0
MR-IVW	alanine	HMDB0000161	dehydroepiandrosterone sulfate (dhea-s)	HMDB0001032	met-d-Ala	M32425	2:27480940-28253616	-0.819093279686051	0.297300523737898	0.0058673833410168	1.0
MR-IVW	alanine	HMDB0000161	dehydroepiandrosterone sulfate (dhea-s)	HMDB0001032	met-d-Ala	M32425	2:64970910-65916674	-0.405875070786164	0.332666762415441	0.222440238338879	2.0
MR-IVW	alanine	HMDB0000161	dehydroepiandrosterone sulfate (dhea-s)	HMDB0001032	met-d-Ala	M32425	3:122879946-123379946	0.601748048356649	0.635178495487575	0.34345107683441	1.0
MR-IVW	alanine	HMDB0000161	dehydroepiandrosterone sulfate (dhea-s)	HMDB0001032	met-d-Ala	M32425	3:159754026-160551365	0.631197559271842	0.420798372847894	0.133614402537715	1.0
MR-IVW	alanine	HMDB0000161	dehydroepiandrosterone sulfate (dhea-s)	HMDB0001032	met-d-Ala	M32425	4:88958565-89458565	-0.417185402536711	0.513458956968259	0.416504786576217	1.0
MR-IVW	alanine	HMDB0000161	dehydroepiandrosterone sulfate (dhea-s)	HMDB0001032	met-d-Ala	M32425	5:35692098-36469710	-1.94433706707988	0.682586417166338	0.0043927944988042	1.0
MR-IVW	alanine	HMDB0000161	dehydroepiandrosterone sulfate (dhea-s)	HMDB0001032	met-d-Ala	M32425	6:20453952-20953952	-0.776949890043898	0.505920858633234	0.124608469802927	1.0
MR-IVW	alanine	HMDB0000161	dehydroepiandrosterone sulfate (dhea-s)	HMDB0001032	met-d-Ala	M32425	8:17128898-17669461	-0.352025275684128	0.599394388327028	0.557001175272507	1.0
MR-IVW	alanine	HMDB0000161	dehydroepiandrosterone sulfate (dhea-s)	HMDB0001032	met-d-Ala	M32425	8:49725746-50225746	0.0897574840159672	0.628302388111797	0.886403006367068	1.0
MR-IVW	alanine	HMDB0000161	dehydroepiandrosterone sulfate (dhea-s)	HMDB0001032	met-d-Ala	M32425	8:117935733-118435733	-0.483508404551225	0.575605243513363	0.4009083865209	1.0
MR-IVW	alanine	HMDB0000161	dehydroepiandrosterone sulfate (dhea-s)	HMDB0001032	met-d-Ala	M32425	8:145497920-145997920	-0.982714414513995	0.529153915507535	0.0632908322333448	1.0
MR-IVW	alanine	HMDB0000161	dehydroepiandrosterone sulfate (dhea-s)	HMDB0001032	met-d-Ala	M32425	9:4033137-4533137	0.179706869537704	0.587042440489838	0.759511416075575	1.0
MR-IVW	alanine	HMDB0000161	dehydroepiandrosterone sulfate (dhea-s)	HMDB0001032	met-d-Ala	M32425	11:8005408-8505408	0.140209905195845	0.572523779549708	0.806535441920892	1.0
MR-IVW	alanine	HMDB0000161	dehydroepiandrosterone sulfate (dhea-s)	HMDB0001032	met-d-Ala	M32425	12:46544011-47796599	-0.0872591475006595	0.244812355181488	0.721516486860141	2.0
MR-IVW	alanine	HMDB0000161	dehydroepiandrosterone sulfate (dhea-s)	HMDB0001032	met-d-Ala	M32425	12:56610577-57110577	0.3143030182406	0.251442414592479	0.21129954733371	1.0
MR-IVW	alanine	HMDB0000161	dehydroepiandrosterone sulfate (dhea-s)	HMDB0001032	met-d-Ala	M32425	12:59740767-60240767	-0.262095871193576	0.483421273534815	0.587702312844739	1.0
MR-IVW	alanine	HMDB0000161	dehydroepiandrosterone sulfate (dhea-s)	HMDB0001032	met-d-Ala	M32425	12:122367989-122867989	0.344942180594145	0.638781815915086	0.589197032431398	1.0
MR-IVW	alanine	HMDB0000161	dehydroepiandrosterone sulfate (dhea-s)	HMDB0001032	met-d-Ala	M32425	16:69383883-70933639	0.235299294169251	0.273444918192863	0.389513600259516	3.0
MR-IVW	alanine	HMDB0000161	dehydroepiandrosterone sulfate (dhea-s)	HMDB0001032	met-d-Ala	M32425	17:79391534-79891534	-0.123922132642569	0.5369959081178	0.817494086363381	1.0
MR-IVW	alanine	HMDB0000161	dehydroepiandrosterone sulfate (dhea-s)	HMDB0001032	met-d-Ala	M32425	21:32796216-33296216	0.850284190528724	0.693652892273435	0.220271518788168	1.0
MR-IVW	alanine	HMDB0000161	dehydroepiandrosterone sulfate (dhea-s)	HMDB0001032	met-d-Ala	M32425	22:18934095-19434095	-0.81497590373768	0.644093859405586	0.205761612693328	1.0
MR-IVW	kynurenine	HMDB0000684	docosahexaenoate (dha; 22:6n3)	HMDB0002183	M15140	M19323	8:39556267-40056267	0.160571583835857	0.165437389406641	0.331753366775938	1.0
MR-IVW	kynurenine	HMDB0000684	docosahexaenoate (dha; 22:6n3)	HMDB0002183	M15140	M19323	12:111634608-112134608	0.0134916834854375	0.114679309626219	0.906347316282193	1.0
MR-IVW	kynurenine	HMDB0000684	docosahexaenoate (dha; 22:6n3)	HMDB0002183	M15140	M19323	12:112341686-113156415	-0.0367124391173083	0.138691436665391	0.791236045636812	1.0
MR-IVW	kynurenine	HMDB0000684	docosahexaenoate (dha; 22:6n3)	HMDB0002183	M15140	M19323	16:87628822-88128822	-0.118490793423814	0.0975806534078467	0.22463863892378	1.0
MR-IVW	histidine	HMDB0000177	valine	HMDB0000883	GCST90200377	met-d-Val	2:211293055-211793055	0.172939207724673	0.0465892119396796	0.0002056270628253	1.0
MR-IVW	histidine	HMDB0000177	valine	HMDB0000883	GCST90200377	met-d-Val	12:96129884-96629884	-0.0599573533390228	0.0382848756399148	0.117328817837683	1.0
MR-IVW	histidine	HMDB0000177	glutamate	HMDB0000148	bioa_009	M32322	2:27492603-27992603	-0.630226436648362	0.389594524473533	0.105738681329251	1.0
MR-IVW	histidine	HMDB0000177	glutamate	HMDB0000148	bioa_009	M32322	2:211331245-211831245	0.074827052011343	0.357507026276425	0.834212236432502	1.0
MR-IVW	histidine	HMDB0000177	glutamate	HMDB0000148	bioa_009	M32322	3:186208322-186708322	-0.423699053165492	0.449377783660373	0.345753978677281	1.0
MR-IVW	histidine	HMDB0000177	glutamate	HMDB0000148	bioa_009	M32322	4:186893802-187393802	0.256463307687053	0.235668985442156	0.276491247419954	1.0
MR-IVW	histidine	HMDB0000177	glutamate	HMDB0000148	bioa_009	M32322	8:145389726-145889726	0.309866062265268	0.548905596012761	0.572402926525513	1.0
MR-IVW	histidine	HMDB0000177	glutamate	HMDB0000148	bioa_009	M32322	9:135904304-136404304	-0.0218258645951209	0.45834315649759	0.962019851444419	1.0
MR-IVW	histidine	HMDB0000177	glutamate	HMDB0000148	bioa_009	M32322	12:56615040-57115040	0.21360039234447	0.44577473184933	0.631820065704665	1.0
MR-IVW	histidine	HMDB0000177	glutamate	HMDB0000148	bioa_009	M32322	12:96083535-96730076	-0.183444496767683	0.192673082881279	0.341045072671239	3.0
MR-IVW	histidine	HMDB0000177	glutamate	HMDB0000148	bioa_009	M32322	14:21229605-21729605	-0.106351475352955	0.584933114441272	0.855725415320076	1.0
MR-IVW	histidine	HMDB0000177	glutamate	HMDB0000148	bioa_009	M32322	15:58473939-58973939	0.628484889119649	0.599917394159667	0.294814158063056	1.0
MR-IVW	phenylalanine	HMDB0000159	3-(4-hydroxyphenyl)lactate	HMDB0000755	GCST90200396	M32197	12:103005621-103594137	-0.0719325140389048	0.131876275737992	0.585440934568927	1.0
MR-IVW	tyrosine	HMDB0000158	allantoin	HMDB0000462	met-d-Tyr	GCST90200286	2:211293055-211793055	0.828215724729371	0.548170246761566	0.130820764882173	1.0
MR-IVW	tyrosine	HMDB0000158	allantoin	HMDB0000462	met-d-Tyr	GCST90200286	3:135701113-136607693	-0.211565668346109	0.48417635630678	0.662140405608749	1.0
MR-IVW	tyrosine	HMDB0000158	allantoin	HMDB0000462	met-d-Tyr	GCST90200286	3:186140627-186640627	-0.513671167398696	0.517403951752994	0.320814472751157	1.0
MR-IVW	tyrosine	HMDB0000158	allantoin	HMDB0000462	met-d-Tyr	GCST90200286	4:99789651-100289651	0.18923846287379	0.425217793657803	0.656291636212165	1.0
MR-IVW	tyrosine	HMDB0000158	allantoin	HMDB0000462	met-d-Tyr	GCST90200286	4:124511762-125011762	1.08561122574249	0.67305509935139	0.106753110307071	1.0
MR-IVW	tyrosine	HMDB0000158	allantoin	HMDB0000462	met-d-Tyr	GCST90200286	5:89941256-90441256	0.141093299487461	0.629420924217143	0.822629957291142	1.0
MR-IVW	tyrosine	HMDB0000158	allantoin	HMDB0000462	met-d-Tyr	GCST90200286	6:43031486-43531486	0.585102567023115	0.674043351356019	0.385367581835202	1.0
MR-IVW	tyrosine	HMDB0000158	allantoin	HMDB0000462	met-d-Tyr	GCST90200286	6:110683901-112778738	-0.0508993640305492	0.0830576095353495	0.539995366981925	15.0
MR-IVW	tyrosine	HMDB0000158	allantoin	HMDB0000462	met-d-Tyr	GCST90200286	7:25715759-26215759	0.533073626843157	0.650800314300499	0.412726653744353	1.0
MR-IVW	tyrosine	HMDB0000158	allantoin	HMDB0000462	met-d-Tyr	GCST90200286	7:27916442-28416442	-0.221290779094387	0.502661681113909	0.659764731609041	1.0
MR-IVW	tyrosine	HMDB0000158	allantoin	HMDB0000462	met-d-Tyr	GCST90200286	8:126236230-126736230	-0.662166169642326	0.439663122758954	0.132047610919287	1.0
MR-IVW	tyrosine	HMDB0000158	allantoin	HMDB0000462	met-d-Tyr	GCST90200286	9:21884651-22384651	-0.589820996417728	0.626259203402771	0.346286804214319	1.0
MR-IVW	tyrosine	HMDB0000158	allantoin	HMDB0000462	met-d-Tyr	GCST90200286	10:64760672-65511176	0.0782321529689398	0.434249591555955	0.857031033734511	1.0
MR-IVW	tyrosine	HMDB0000158	allantoin	HMDB0000462	met-d-Tyr	GCST90200286	11:8005408-8505408	0.251374634898346	0.553864201586612	0.64993241743678	1.0
MR-IVW	tyrosine	HMDB0000158	allantoin	HMDB0000462	met-d-Tyr	GCST90200286	11:61320783-61820783	0.198072355442299	0.486258978701835	0.683758857372947	1.0
MR-IVW	tyrosine	HMDB0000158	allantoin	HMDB0000462	met-d-Tyr	GCST90200286	12:21081549-21581549	0.292766928482366	0.359264437305324	0.415125826974299	1.0
MR-IVW	tyrosine	HMDB0000158	allantoin	HMDB0000462	met-d-Tyr	GCST90200286	12:46690648-47449549	-0.143195940648874	0.394590349926786	0.716681285590496	1.0
MR-IVW	tyrosine	HMDB0000158	allantoin	HMDB0000462	met-d-Tyr	GCST90200286	12:56615040-57115040	0.338371987997719	0.296322340288154	0.253493473598188	1.0
MR-IVW	tyrosine	HMDB0000158	allantoin	HMDB0000462	met-d-Tyr	GCST90200286	12:59740603-60240603	-0.0406188626427568	0.666017370064943	0.951369010679231	1.0
MR-IVW	tyrosine	HMDB0000158	allantoin	HMDB0000462	met-d-Tyr	GCST90200286	12:121174574-121674574	0.116626774976954	0.260915851338715	0.654882284067761	1.0
MR-IVW	tyrosine	HMDB0000158	allantoin	HMDB0000462	met-d-Tyr	GCST90200286	12:122076812-122576812	0.148684860169566	0.559821455423882	0.790552401562621	1.0
MR-IVW	tyrosine	HMDB0000158	allantoin	HMDB0000462	met-d-Tyr	GCST90200286	14:102441854-102941854	-1.02035857217343	0.599104385266875	0.088541893895585	1.0
MR-IVW	tyrosine	HMDB0000158	allantoin	HMDB0000462	met-d-Tyr	GCST90200286	16:70194094-72795019	-0.370380430859713	0.166693521749382	0.0262884039514778	6.0
MR-IVW	tyrosine	HMDB0000158	allantoin	HMDB0000462	met-d-Tyr	GCST90200286	16:79505446-80005446	0.306356372301421	0.624770737300283	0.623886204686131	1.0
MR-IVW	tyrosine	HMDB0000158	allantoin	HMDB0000462	met-d-Tyr	GCST90200286	19:45175460-45675460	0.391242168189172	0.609417335482326	0.520877190293516	1.0
MR-IVW	tyrosine	HMDB0000158	allantoin	HMDB0000462	met-d-Tyr	GCST90200286	20:42792364-43292364	0.536679446696651	0.614487886928807	0.382457747795773	1.0
MR-IVW	tyrosine	HMDB0000158	allantoin	HMDB0000462	met-d-Tyr	GCST90200286	22:31926825-32426825	-0.317895718790735	0.673017423638581	0.636681293469661	1.0
MR-IVW	tyrosine	HMDB0000158	allantoin	HMDB0000462	met-d-Tyr	GCST90200286	22:44074855-44574855	0.323428332375925	0.637406256063346	0.611864943089168	1.0
MR-IVW	tyrosine	HMDB0000158	serine	HMDB0000187	met-d-Tyr	bioa_018	3:135701113-136607693	-0.385109169165973	0.248617927156858	0.121381720075558	1.0
MR-IVW	tyrosine	HMDB0000158	serine	HMDB0000187	met-d-Tyr	bioa_018	3:186140627-186640627	-0.0959098973064047	0.267158488318674	0.719595089274064	1.0
MR-IVW	tyrosine	HMDB0000158	serine	HMDB0000187	met-d-Tyr	bioa_018	4:99789651-100289651	0.06575434010133	0.213488117212113	0.758082332338696	1.0
MR-IVW	tyrosine	HMDB0000158	serine	HMDB0000187	met-d-Tyr	bioa_018	5:89941256-90441256	-0.797572118488156	0.328083964824416	0.0150572145601125	1.0
MR-IVW	tyrosine	HMDB0000158	serine	HMDB0000187	met-d-Tyr	bioa_018	6:43031486-43531486	0.656480749376139	0.320234511890798	0.040364430811408	1.0
MR-IVW	tyrosine	HMDB0000158	serine	HMDB0000187	met-d-Tyr	bioa_018	6:110683901-112778738	0.112083240981961	0.0641099597759411	0.0804126377374455	5.0
MR-IVW	tyrosine	HMDB0000158	serine	HMDB0000187	met-d-Tyr	bioa_018	7:27916442-28416442	0.0760435009279325	0.25953413285985	0.769522151692226	1.0
MR-IVW	tyrosine	HMDB0000158	serine	HMDB0000187	met-d-Tyr	bioa_018	8:126236230-126736230	-1.19895832837826	0.221577957563897	6.26737720892067e-08	1.0
MR-IVW	tyrosine	HMDB0000158	serine	HMDB0000187	met-d-Tyr	bioa_018	9:21884651-22384651	0.735059810567941	0.326258238157099	0.0242591489675393	1.0
MR-IVW	tyrosine	HMDB0000158	serine	HMDB0000187	met-d-Tyr	bioa_018	10:64760672-65511176	-1.22840829363057	0.226267875047074	5.66706840564684e-08	1.0
MR-IVW	tyrosine	HMDB0000158	serine	HMDB0000187	met-d-Tyr	bioa_018	11:61320783-61820783	0.380344266510722	0.247781281114478	0.124783828038247	1.0
MR-IVW	tyrosine	HMDB0000158	serine	HMDB0000187	met-d-Tyr	bioa_018	12:21081549-21581549	-0.187843718563442	0.196489245359249	0.339072234487938	1.0
MR-IVW	tyrosine	HMDB0000158	serine	HMDB0000187	met-d-Tyr	bioa_018	12:46690648-47449549	0.415643885498071	0.204750682511363	0.0423565392853426	1.0
MR-IVW	tyrosine	HMDB0000158	serine	HMDB0000187	met-d-Tyr	bioa_018	12:56615040-57115040	0.743659996937937	0.152451823890515	1.07166924975754e-06	1.0
MR-IVW	tyrosine	HMDB0000158	serine	HMDB0000187	met-d-Tyr	bioa_018	12:59740603-60240603	0.682014064952432	0.35137252187142	0.0522582773714526	1.0
MR-IVW	tyrosine	HMDB0000158	serine	HMDB0000187	met-d-Tyr	bioa_018	12:121174574-121674574	0.122127475717254	0.133618682403997	0.36071684570046	1.0
MR-IVW	tyrosine	HMDB0000158	serine	HMDB0000187	met-d-Tyr	bioa_018	12:122076812-122576812	-0.284990445524882	0.290806577066206	0.327086118655385	1.0
MR-IVW	tyrosine	HMDB0000158	serine	HMDB0000187	met-d-Tyr	bioa_018	14:102441854-102941854	-0.291909665382358	0.315919551279609	0.355486315798247	1.0
MR-IVW	tyrosine	HMDB0000158	serine	HMDB0000187	met-d-Tyr	bioa_018	16:70194094-72795019	0.196211717783518	0.0905455515982733	0.0302352688926805	4.0
MR-IVW	tyrosine	HMDB0000158	serine	HMDB0000187	met-d-Tyr	bioa_018	16:79505446-80005446	-0.503531938848227	0.322570108166704	0.118523750868373	1.0
MR-IVW	tyrosine	HMDB0000158	serine	HMDB0000187	met-d-Tyr	bioa_018	20:42792364-43292364	-1.46027373802331	0.317175008258756	4.14452461183213e-06	1.0
MR-IVW	3-aminoisobutyrate	HMDB0002166	orotidine	HMDB0000788	GCST90200310	GCST90200681	3:66115384-66615384	0.0453394612502741	0.1686618355588	0.788069175533628	1.0
MR-IVW	3-aminoisobutyrate	HMDB0002166	orotidine	HMDB0000788	GCST90200310	GCST90200681	5:34511619-35593952	-0.010330241596715	0.0293765108175702	0.725100977848496	7.0
MR-IVW	3-aminoisobutyrate	HMDB0002166	orotidine	HMDB0000788	GCST90200310	GCST90200681	5:35822024-36322024	-0.213910200709348	0.169881547939411	0.207967974157348	1.0
MR-IVW	3-aminoisobutyrate	HMDB0002166	orotidine	HMDB0000788	GCST90200310	GCST90200681	12:89320-602261	0.122491240717641	0.0800783527330097	0.126105277399983	2.0
MR-IVW	4-methyl-2-oxopentanoate	HMDB0000695	pyruvate	HMDB0000243	M22116	M00599	4:88976422-89476422	-0.157445508209718	0.157445508209718	0.317310507862914	1.0
MR-IVW	4-methyl-2-oxopentanoate	HMDB0000695	pyruvate	HMDB0000243	M22116	M00599	13:48209901-48709901	0.363848572722949	0.181924286361475	0.0455002638963584	1.0
MR-IVW	glycochenodeoxycholate	HMDB0000637	citrate	HMDB0000094	M32346	met-d-Citrate	6:156877825-157377825	-0.0014159303829622	0.040894462784533	0.972379553920542	1.0
MR-IVW	betaine	HMDB0000043	7-methylxanthine	HMDB0001991	M03141	GCST90199754	2:211337631-211837631	0.065775877599347	0.13498794906701	0.626065431706647	1.0
MR-IVW	betaine	HMDB0000043	7-methylxanthine	HMDB0001991	M03141	GCST90199754	5:78095798-78666416	0.0943064538643454	0.127752678618136	0.460395650396148	2.0
MR-IVW	betaine	HMDB0000043	7-methylxanthine	HMDB0001991	M03141	GCST90199754	12:30349-530349	-0.282002665619066	0.16215063004246	0.0820101197386377	1.0
MR-IVW	dimethylglycine	HMDB0000092	pyruvate	HMDB0000243	GCST90200424	GCST90200430	5:78080227-78832833	0.0017215282527049	0.108926077531618	0.987390314018397	3.0
MR-IVW	dimethylglycine	HMDB0000092	pyruvate	HMDB0000243	GCST90200424	GCST90200430	10:103976834-104737382	-0.111315485943347	0.165162172593624	0.500326012002921	1.0
MR-IVW	dimethylglycine	HMDB0000092	pyruvate	HMDB0000243	GCST90200424	GCST90200430	15:76242337-76742337	-0.0552855313837494	0.13724853512927	0.687085597485157	1.0
MR-IVW	glutamate	HMDB0000148	glutamine	HMDB0000641	bioa_007	met-d-Gln	12:121174861-121674861	-0.268524145345287	0.0844757460001416	0.0014793052463573	1.0
MR-IVW	bilirubin (z,z)	HMDB0000054	taurocholate	HMDB0000036	M27716	GCST90200333	2:234140469-234918570	-0.0195699785113265	0.0377161355703774	0.603847567310744	1.0
MR-IVW	s-1-pyrroline-5-carboxylate	HMDB0001301	choline	HMDB0000097	GCST90200381	M15506	8:144432748-145014955	0.167672063104235	0.115137309768363	0.145315468097456	2.0
MR-IVW	mannose	HMDB0000169	methionine sulfoxide	HMDB0002005	GCST90200435	GCST90199625	2:27176853-28662558	0.0492092711499432	0.112070419924765	0.660594576067726	2.0
MR-IVW	mannose	HMDB0000169	methionine sulfoxide	HMDB0002005	GCST90200435	GCST90199625	12:22996345-23496345	-0.344977576131741	0.182444695352945	0.0586428892539253	1.0
MR-IVW	cholesterol	HMDB0000067	creatinine	HMDB0000562	M00063	met-d-Creatinine	1:109571511-110071511	-0.0766183136014289	0.0432192218075581	0.076264625753918	1.0
MR-IVW	dehydroepiandrosterone sulfate (dhea-s)	HMDB0001032	cytidine	HMDB0000089	M32425	GCST90200429	7:98868801-99739571	-0.0427403914693642	0.138245607923334	0.757197732631102	1.0
MR-IVW	dehydroepiandrosterone sulfate (dhea-s)	HMDB0001032	cytidine	HMDB0000089	M32425	GCST90200429	19:48115523-48615523	-0.203392215375888	0.14988662386265	0.174789548595082	1.0
MR-IVW	phenylalanine	HMDB0000159	methionine	HMDB0000696	bioa_016	GCST90200391	3:186202917-186702917	-0.39983429473666	0.445224904366574	0.369158810590094	1.0
MR-IVW	phenylalanine	HMDB0000159	methionine	HMDB0000696	bioa_016	GCST90200391	4:155231289-155731289	0.359063818956464	0.428296432741624	0.40183218971871	1.0
MR-IVW	phenylalanine	HMDB0000159	methionine	HMDB0000696	bioa_016	GCST90200391	4:186893802-187393802	0.458662867459696	0.243224112672423	0.0593269903915767	1.0
MR-IVW	phenylalanine	HMDB0000159	methionine	HMDB0000696	bioa_016	GCST90200391	5:176539719-177067143	-0.303444876624617	0.327324233468379	0.353902246428998	2.0
MR-IVW	phenylalanine	HMDB0000159	methionine	HMDB0000696	bioa_016	GCST90200391	6:52381188-52881188	-0.602154946528709	0.549004690099167	0.272723571935475	1.0
MR-IVW	phenylalanine	HMDB0000159	methionine	HMDB0000696	bioa_016	GCST90200391	11:57020509-57520509	1.62876213485299	0.533025694832924	0.0022454209033519	1.0
MR-IVW	phenylalanine	HMDB0000159	methionine	HMDB0000696	bioa_016	GCST90200391	12:103007876-103562619	0.546144543616894	0.234997713384288	0.0201232458958582	1.0
MR-IVW	phenylalanine	HMDB0000159	methionine	HMDB0000696	bioa_016	GCST90200391	14:55086875-55586875	0.172532322558484	0.567829300703599	0.761245674583464	1.0
MR-IVW	phenylalanine	HMDB0000159	methionine	HMDB0000696	bioa_016	GCST90200391	19:45142254-45642254	-0.630069137391521	0.560414990500115	0.26088989235218	1.0
MR-IVW	alpha-tocopherol	HMDB0001893	1,7-dimethylurate	HMDB0011103	GCST90200302	GCST90199756	1:62651807-63403953	-0.0531718055245731	0.177740515294337	0.764822462296541	1.0
MR-IVW	phosphoethanolamine	HMDB0000224	glutamate	HMDB0000148	GCST90200281	GCST90200412	1:21573292-22073292	0.17897050721662	0.169516294101567	0.291072527271663	1.0
MR-IVW	phosphoethanolamine	HMDB0000224	glutamate	HMDB0000148	GCST90200281	GCST90200412	1:27206842-27706842	0.462532299016303	0.182067011325691	0.0110709643755169	1.0
MR-IVW	citrulline	HMDB0000904	phenylalanine	HMDB0000159	bioa_005	bioa_016	2:211099261-211599261	-0.0475066188739945	0.0587953203886075	0.419090582142145	1.0
MR-IVW	citrulline	HMDB0000904	phenylalanine	HMDB0000159	bioa_005	bioa_016	8:10310878-10810878	-0.151022486784906	0.0883172437338627	0.0872658730480615	1.0
MR-IVW	citrulline	HMDB0000904	phenylalanine	HMDB0000159	bioa_005	bioa_016	8:11437159-11937159	-0.0614000979252247	0.109252843283322	0.574116019109679	1.0
MR-IVW	citrulline	HMDB0000904	phenylalanine	HMDB0000159	bioa_005	bioa_016	9:133044244-133627617	0.0435879319413861	0.047356163489569	0.357349218378562	2.0
MR-IVW	citrulline	HMDB0000904	phenylalanine	HMDB0000159	bioa_005	bioa_016	9:135893372-136393372	0.0939591688779872	0.094621519514591	0.320709954474729	1.0
MR-IVW	citrulline	HMDB0000904	phenylalanine	HMDB0000159	bioa_005	bioa_016	10:97138579-97638579	0.0369809606369028	0.0829169521006791	0.655597245926227	1.0
MR-IVW	citrulline	HMDB0000904	phenylalanine	HMDB0000159	bioa_005	bioa_016	17:9542768-10042768	0.0338700064570356	0.0637853228946053	0.595418779164026	1.0
MR-IVW	phosphoethanolamine	HMDB0000224	3-methyl-2-oxovalerate	HMDB0000491	GCST90200281	GCST90199631	1:21573292-22073292	0.230098163024781	0.169816507250063	0.175423568918448	1.0
MR-IVW	phosphoethanolamine	HMDB0000224	3-methyl-2-oxovalerate	HMDB0000491	GCST90200281	GCST90199631	1:27206842-27706842	0.296671535162204	0.182439262211603	0.103920164070157	1.0
MR-IVW	spermidine	HMDB0001257	citrulline	HMDB0000904	bioa_033	M02132	1:247760300-248289451	0.0032454420507763	0.0883506737525713	0.970697384022456	2.0
MR-IVW	acetate	HMDB0000042	3-(4-hydroxyphenyl)lactate	HMDB0000755	met-d-Acetate	GCST90200371	2:27480940-27980940	0.284846703883114	0.675072253527992	0.673061549573572	1.0
MR-IVW	acetate	HMDB0000042	3-(4-hydroxyphenyl)lactate	HMDB0000755	met-d-Acetate	GCST90200371	2:136358646-136858646	-1.22589989150012	0.618829780300449	0.0475916184985675	1.0
MR-IVW	acetate	HMDB0000042	3-(4-hydroxyphenyl)lactate	HMDB0000755	met-d-Acetate	GCST90200371	9:4513491-5013491	0.56110031954101	0.500660328387558	0.262406831224331	1.0
MR-IVW	acetate	HMDB0000042	3-(4-hydroxyphenyl)lactate	HMDB0000755	met-d-Acetate	GCST90200371	12:111634608-112523499	-0.616179194065217	0.592235720131393	0.298140653109017	1.0
MR-IVW	acetate	HMDB0000042	3-(4-hydroxyphenyl)lactate	HMDB0000755	met-d-Acetate	GCST90200371	12:112590766-113090766	-0.691565716049158	0.602328959424943	0.250905466629998	1.0
MR-IVW	acetate	HMDB0000042	3-(4-hydroxyphenyl)lactate	HMDB0000755	met-d-Acetate	GCST90200371	15:43683941-44183941	-0.608008844640709	0.651253442036197	0.350511349944778	1.0
MR-IVW	acetate	HMDB0000042	3-(4-hydroxyphenyl)lactate	HMDB0000755	met-d-Acetate	GCST90200371	20:23910811-24695002	0.485248975919267	0.586277317310092	0.40785274774193	1.0
MR-IVW	acetate	HMDB0000042	3-(4-hydroxyphenyl)lactate	HMDB0000755	met-d-Acetate	GCST90200371	20:24698737-26432690	0.0317303126518959	0.340403364199193	0.92573366103372	3.0
MR-IVW	acetate	HMDB0000042	3-(4-hydroxyphenyl)lactate	HMDB0000755	met-d-Acetate	GCST90200371	20:32973832-34017690	0.0650812003836408	0.516412599099139	0.89971167139853	1.0
MR-IVW	n-acetylornithine	HMDB0003357	isoleucine	HMDB0000172	M15630	bioa_010	2:73124156-74349562	-0.0105555309980564	0.0093365138166132	0.258238439815918	2.0
MR-IVW	kynurenine	HMDB0000684	creatine	HMDB0000064	M15140	M27718	8:39556267-40056267	-0.107285422040465	0.16539835897905	0.516565503095008	1.0
MR-IVW	kynurenine	HMDB0000684	creatine	HMDB0000064	M15140	M27718	12:111634608-112134608	-0.0123944015456621	0.114648214297377	0.913909936512379	1.0
MR-IVW	kynurenine	HMDB0000684	creatine	HMDB0000064	M15140	M27718	12:112341686-113156415	-0.134898391190298	0.138645568723362	0.330566734834093	1.0
MR-IVW	kynurenine	HMDB0000684	creatine	HMDB0000064	M15140	M27718	16:87628822-88128822	-0.0466602908154843	0.0975624262505593	0.63246454359474	1.0
MR-IVW	isoursodeoxycholate	HMDB0000686	glycine	HMDB0000123	GCST90199892	M32338	5:35715970-36215970	-0.0551133719534928	0.181874127446528	0.76186676818825	1.0
MR-IVW	cytidine	HMDB0000089	leucine	HMDB0000687	GCST90200429	bioa_011	15:85255020-85755020	0.0520759802518128	0.0466212893928488	0.263994325188138	1.0
MR-IVW	isoleucine	HMDB0000172	hydroxy-n6,n6,n6-trimethyllysine*	HMDB01422	bioa_010	GCST90200240	2:27480940-27980940	0.134966151022849	0.47133411316746	0.774610671032444	1.0
MR-IVW	isoleucine	HMDB0000172	hydroxy-n6,n6,n6-trimethyllysine*	HMDB01422	bioa_010	GCST90200240	4:88976422-89476422	-0.119464769374817	0.256548643193708	0.641457972405207	1.0
MR-IVW	isoleucine	HMDB0000172	hydroxy-n6,n6,n6-trimethyllysine*	HMDB01422	bioa_010	GCST90200240	12:56615040-57115040	0.566789360996443	0.520257708958224	0.275960067495775	1.0
MR-IVW	isoleucine	HMDB0000172	hydroxy-n6,n6,n6-trimethyllysine*	HMDB01422	bioa_010	GCST90200240	16:70059237-70559237	0.179896617492271	0.33792416379723	0.594478098204716	1.0
MR-IVW	creatinine	HMDB0000562	paraxanthine	HMDB0001860	M00513	M18254	7:23845366-24345366	0.346191869264163	0.176942510957238	0.0504037241172899	1.0
MR-IVW	3-(4-hydroxyphenyl)lactate	HMDB0000755	glycerophosphoethanolamine	HMDB0000114	GCST90200371	GCST90199808	6:111301079-111801079	0.304450142675444	0.181115389867023	0.0927680921543873	1.0
MR-IVW	3-(4-hydroxyphenyl)lactate	HMDB0000755	glycerophosphoethanolamine	HMDB0000114	GCST90200371	GCST90199808	17:79941425-80441425	0.15354618795635	0.102107144056568	0.132639266445675	1.0
MR-IVW	1-methylxanthine	HMDB0010738	taurine	HMDB0000251	M34389	GCST90200420	8:18010431-18510431	0.0105978770262687	0.0595431828622367	0.858733652949446	1.0
MR-IVW	ornithine	HMDB0000214	glycerol 3-phosphate	HMDB0000126	bioa_014	GCST90199638	2:219037276-219805573	-0.539800957204	0.303535928955103	0.0753421509019941	1.0
MR-IVW	ornithine	HMDB0000214	glycerol 3-phosphate	HMDB0000126	bioa_014	GCST90199638	4:144415809-145209327	0.045879525894819	0.273319565066557	0.866693120420614	1.0
MR-IVW	ornithine	HMDB0000214	glycerol 3-phosphate	HMDB0000126	bioa_014	GCST90199638	6:131638147-132138147	0.518914577767064	0.246030577220723	0.0349319217261164	1.0
MR-IVW	ornithine	HMDB0000214	glycerol 3-phosphate	HMDB0000126	bioa_014	GCST90199638	10:97138162-97638162	0.306259840431479	0.328272234868691	0.350848523336205	1.0
MR-IVW	ornithine	HMDB0000214	glycerol 3-phosphate	HMDB0000126	bioa_014	GCST90199638	12:46964292-47464292	-0.134273659468696	0.300867806142515	0.655389300108322	1.0
MR-IVW	ornithine	HMDB0000214	glycerol 3-phosphate	HMDB0000126	bioa_014	GCST90199638	12:132819894-133319894	0.0700872325572987	0.350537389857192	0.841525751008001	1.0
MR-IVW	ornithine	HMDB0000214	glycerol 3-phosphate	HMDB0000126	bioa_014	GCST90199638	19:12789284-13289284	0.0109178033168853	0.303405049850523	0.971294917101378	1.0
MR-IVW	isoleucine	HMDB0000172	3-(4-hydroxyphenyl)lactate	HMDB0000755	met-d-Ile	GCST90200371	2:27480940-28253174	-0.314484907274709	0.564635861001781	0.577548323599971	1.0
MR-IVW	isoleucine	HMDB0000172	3-(4-hydroxyphenyl)lactate	HMDB0000755	met-d-Ile	GCST90200371	2:165251927-165751927	0.604503939963165	0.516344292873058	0.241704062867974	1.0
MR-IVW	isoleucine	HMDB0000172	3-(4-hydroxyphenyl)lactate	HMDB0000755	met-d-Ile	GCST90200371	4:88890833-89475171	-0.0933331809982058	0.19684574423868	0.635397396166693	2.0
MR-IVW	isoleucine	HMDB0000172	3-(4-hydroxyphenyl)lactate	HMDB0000755	met-d-Ile	GCST90200371	8:76193463-76693463	0.0580399064992911	0.649685353845756	0.928815354622212	1.0
MR-IVW	isoleucine	HMDB0000172	3-(4-hydroxyphenyl)lactate	HMDB0000755	met-d-Ile	GCST90200371	12:56611458-57111458	0.207278256992807	0.462530204430312	0.654052206501552	1.0
MR-IVW	isoleucine	HMDB0000172	3-(4-hydroxyphenyl)lactate	HMDB0000755	met-d-Ile	GCST90200371	16:69331471-69831471	0.0434085206857317	0.574433806710558	0.93976320206268	1.0
MR-IVW	isoleucine	HMDB0000172	3-(4-hydroxyphenyl)lactate	HMDB0000755	met-d-Ile	GCST90200371	16:69865519-70914672	-0.137361861918069	0.323000914131337	0.670641523204193	1.0
MR-IVW	isoleucine	HMDB0000172	3-(4-hydroxyphenyl)lactate	HMDB0000755	met-d-Ile	GCST90200371	17:6935779-7435779	-0.167508377285609	0.47289268459659	0.723173492409393	1.0
MR-IVW	isoleucine	HMDB0000172	3-(4-hydroxyphenyl)lactate	HMDB0000755	met-d-Ile	GCST90200371	19:49069664-49569664	0.162865483713031	0.438216074900997	0.71014924344569	1.0
MR-IVW	3-aminoisobutyrate	HMDB0002166	5-oxoproline	HMDB0000267	GCST90200310	M01494	5:34511619-35593952	-0.0089242262841709	0.0306527505576534	0.770944635766461	3.0
MR-IVW	3-aminoisobutyrate	HMDB0002166	5-oxoproline	HMDB0000267	GCST90200310	M01494	12:89320-602261	-0.124670672885194	0.0959005176039955	0.19360096917122	1.0
MR-IVW	eicosapentaenoate (epa; 20:5n3)	HMDB0001999	asparagine	HMDB0000168	M18467	M34283	11:61330635-61830635	-0.100568338323774	0.104940874772633	0.337894700424809	1.0
MR-IVW	betaine	HMDB0000043	cysteine	HMDB0000574	GCST90200425	M31453	2:211290507-211790507	0.0081254033073661	0.134069154571553	0.951672946733665	1.0
MR-IVW	betaine	HMDB0000043	cysteine	HMDB0000574	GCST90200425	M31453	5:78081434-78907016	0.0126399860508874	0.0789999128180498	0.87288107421714	1.0
MR-IVW	betaine	HMDB0000043	cysteine	HMDB0000574	GCST90200425	M31453	6:160264283-160825366	-0.112375793974565	0.146952961351355	0.444446702634926	1.0
MR-IVW	betaine	HMDB0000043	cysteine	HMDB0000574	GCST90200425	M31453	12:68601-568601	-0.0571726873057293	0.114345374611459	0.617075077451974	1.0
MR-IVW	mannose	HMDB0000169	glycine	HMDB0000123	M00584	GCST90200707	2:27182547-28770083	0.116612125328855	0.0710000711179641	0.100502443013945	1.0
MR-IVW	serine	HMDB0000187	1-methylxanthine	HMDB0010738	M32315	GCST90199763	1:119966025-120466025	-0.165172653170347	0.0926642981796556	0.0746702954022006	1.0
MR-IVW	serine	HMDB0000187	1-methylxanthine	HMDB0010738	M32315	GCST90199763	2:211323559-211823559	0.0425256800164679	0.12370217503396	0.731015716773644	1.0
MR-IVW	serine	HMDB0000187	1-methylxanthine	HMDB0010738	M32315	GCST90199763	7:55822010-56322010	0.0620733268178269	0.166549400444811	0.709370103967612	1.0
MR-IVW	5-oxoproline	HMDB0000267	glucose	HMDB0000122	M01494	met-d-Glucose	8:144903138-145403138	0.0105141737104482	0.0128574822270435	0.413501392025781	1.0
MR-IVW	arginine	HMDB0000517	docosapentaenoate (n6 dpa; 22:5n6)	HMDB0001976	GCST90200372	GCST90199796	6:131644358-132148208	0.011267157725232	0.0973191931852208	0.907830635242908	2.0
MR-IVW	arginine	HMDB0000517	docosapentaenoate (n6 dpa; 22:5n6)	HMDB0001976	GCST90200372	GCST90199796	10:99896895-100396895	-0.0184930508424379	0.124588053606973	0.882000600452133	1.0
MR-IVW	dimethylglycine	HMDB0000092	n-acetylglucosaminylasparagine	HMDB0000489	GCST90200424	GCST90200316	5:78080227-78832833	-0.102256812197084	0.0432852272081865	0.0181572752976986	3.0
MR-IVW	dimethylglycine	HMDB0000092	n-acetylglucosaminylasparagine	HMDB0000489	GCST90200424	GCST90200316	10:103976834-104737382	-0.180592105892271	0.166316733057244	0.277553126497722	1.0
MR-IVW	dimethylglycine	HMDB0000092	n-acetylglucosaminylasparagine	HMDB0000489	GCST90200424	GCST90200316	15:76242337-76742337	-0.2042867850069	0.138196988215807	0.139346514895371	1.0
MR-IVW	serine	HMDB0000187	paraxanthine	HMDB0001860	bioa_018	GCST90199654	1:11610843-12110843	0.357733692957931	0.346154690597943	0.301393184983702	1.0
MR-IVW	serine	HMDB0000187	paraxanthine	HMDB0001860	bioa_018	GCST90199654	1:119427250-120522606	-0.236015292222592	0.0892101048951775	0.008154337370864	5.0
MR-IVW	serine	HMDB0000187	paraxanthine	HMDB0001860	bioa_018	GCST90199654	2:27480940-27980940	0.120148544870913	0.311650572193621	0.699849776072688	1.0
MR-IVW	serine	HMDB0000187	paraxanthine	HMDB0001860	bioa_018	GCST90199654	2:211315692-212076215	0.0747924393253061	0.145507937046167	0.607245457545005	1.0
MR-IVW	serine	HMDB0000187	paraxanthine	HMDB0001860	bioa_018	GCST90199654	3:125660381-126160381	0.67794257409122	0.356580964642663	0.0572718393772049	1.0
MR-IVW	serine	HMDB0000187	paraxanthine	HMDB0001860	bioa_018	GCST90199654	7:55551853-56922308	-0.101794266891012	0.130230466090667	0.434421995151682	1.0
MR-IVW	serine	HMDB0000187	paraxanthine	HMDB0001860	bioa_018	GCST90199654	8:126232621-126732621	-0.381628656468267	0.296359719403314	0.197843074609697	1.0
MR-IVW	serine	HMDB0000187	paraxanthine	HMDB0001860	bioa_018	GCST90199654	10:65065800-65565800	0.127675265944468	0.350442328025787	0.715614556303969	1.0
MR-IVW	beta-citrylglutamate	HMDB0241915	sphinganine-1-phosphate	HMDB0001383	GCST90199911	GCST90199845	3:183486882-183986882	-0.193341217819994	0.11881071988517	0.103672444974234	1.0
MR-IVW	beta-citrylglutamate	HMDB0241915	sphinganine-1-phosphate	HMDB0001383	GCST90199911	GCST90199845	11:88203934-92094388	-0.0010547131430527	0.0267131435009849	0.968505363742528	5.0
MR-IVW	inosine	HMDB0000195	arginine	HMDB0000517	M01123	M01638	6:85876680-86677325	0.14064977355424	0.0895044013526977	0.116083133738654	1.0
MR-IVW	glycerophosphorylcholine (gpc)	HMDB0000086	lactate	HMDB0000190	GCST90199629	GCST90200408	1:40156715-40656715	-0.0726292255059915	0.142910736336682	0.611303329931007	1.0
MR-IVW	pyruvate	HMDB0000243	4-acetamidobutanoate	HMDB0003681	met-d-Pyruvate	M01558	1:154991807-156271079	-0.157985459180351	0.460790922609359	0.73170593467286	1.0
MR-IVW	pyruvate	HMDB0000243	4-acetamidobutanoate	HMDB0003681	met-d-Pyruvate	M01558	1:207429229-207929229	-0.403791577709742	0.672985962849573	0.548506235500148	1.0
MR-IVW	pyruvate	HMDB0000243	4-acetamidobutanoate	HMDB0003681	met-d-Pyruvate	M01558	2:27480940-28253616	0.231929917836187	0.463859835672379	0.617075077451977	1.0
MR-IVW	pyruvate	HMDB0000243	4-acetamidobutanoate	HMDB0003681	met-d-Pyruvate	M01558	2:60468043-60968043	0.289026077772972	0.626223168508107	0.644412333769812	1.0
MR-IVW	pyruvate	HMDB0000243	4-acetamidobutanoate	HMDB0003681	met-d-Pyruvate	M01558	2:173097338-173854224	0.465389256170272	0.237257267851511	0.0498162429153155	1.0
MR-IVW	pyruvate	HMDB0000243	4-acetamidobutanoate	HMDB0003681	met-d-Pyruvate	M01558	3:56611222-57111222	0.492249794515987	0.590699753419183	0.404656761927285	1.0
MR-IVW	pyruvate	HMDB0000243	4-acetamidobutanoate	HMDB0003681	met-d-Pyruvate	M01558	5:131157493-131957429	-0.213009927455009	0.479272336773775	0.656721286563773	1.0
MR-IVW	pyruvate	HMDB0000243	4-acetamidobutanoate	HMDB0003681	met-d-Pyruvate	M01558	8:106322270-106822270	0.183363674209883	0.628675454433888	0.770541497710556	1.0
MR-IVW	pyruvate	HMDB0000243	4-acetamidobutanoate	HMDB0003681	met-d-Pyruvate	M01558	9:135611502-136391870	-1.34065138226838	0.713112437376797	0.0601080779223997	1.0
MR-IVW	pyruvate	HMDB0000243	4-acetamidobutanoate	HMDB0003681	met-d-Pyruvate	M01558	10:2869150-3388009	-0.466514710523211	0.215314481779942	0.0302602800204709	1.0
MR-IVW	pyruvate	HMDB0000243	4-acetamidobutanoate	HMDB0003681	met-d-Pyruvate	M01558	11:56961646-57461646	-0.159166529908392	0.716249384587762	0.824140895741885	1.0
MR-IVW	pyruvate	HMDB0000243	4-acetamidobutanoate	HMDB0003681	met-d-Pyruvate	M01558	12:48145900-49077761	-0.103488399954612	0.239532214592507	0.665709604672687	2.0
MR-IVW	pyruvate	HMDB0000243	4-acetamidobutanoate	HMDB0003681	met-d-Pyruvate	M01558	16:69379588-70929689	0.275254461965687	0.464491904567095	0.553453837615598	1.0
MR-IVW	pyruvate	HMDB0000243	4-acetamidobutanoate	HMDB0003681	met-d-Pyruvate	M01558	18:43532791-44032791	0.884486472354493	0.762488338236626	0.246048806102683	1.0
MR-IVW	pyruvate	HMDB0000243	4-acetamidobutanoate	HMDB0003681	met-d-Pyruvate	M01558	21:45449580-45972811	-0.482401127107289	0.368894979552633	0.190977693467858	1.0
MR-IVW	tyrosine	HMDB0000158	leucine	HMDB0000687	bioa_021	GCST90200389	4:99820973-100320973	0.815379495184238	0.550291034739568	0.138413718421677	1.0
MR-IVW	tyrosine	HMDB0000158	leucine	HMDB0000687	bioa_021	GCST90200389	6:111242119-112017012	-0.0362677960084588	0.148626855044224	0.807216003329355	2.0
MR-IVW	tyrosine	HMDB0000158	leucine	HMDB0000687	bioa_021	GCST90200389	6:112114361-112614361	-0.380700441020876	0.571529090681704	0.505341689578195	1.0
MR-IVW	tyrosine	HMDB0000158	leucine	HMDB0000687	bioa_021	GCST90200389	7:27926305-28426305	-0.360662207500666	0.4671779437516	0.440113369004618	1.0
MR-IVW	tyrosine	HMDB0000158	leucine	HMDB0000687	bioa_021	GCST90200389	10:64816186-65575478	-0.365664658707486	0.46510661352232	0.431753047486481	1.0
MR-IVW	tyrosine	HMDB0000158	leucine	HMDB0000687	bioa_021	GCST90200389	11:61310081-61810081	0.260449656964411	0.5530848823134	0.637709583854993	1.0
MR-IVW	tyrosine	HMDB0000158	leucine	HMDB0000687	bioa_021	GCST90200389	12:46678393-47435518	0.545895721161818	0.433754192972345	0.20819759781511	1.0
MR-IVW	tyrosine	HMDB0000158	leucine	HMDB0000687	bioa_021	GCST90200389	12:56615040-57115040	0.439308502776858	0.333521100232601	0.187777110574513	1.0
MR-IVW	tyrosine	HMDB0000158	leucine	HMDB0000687	bioa_021	GCST90200389	12:57594049-58094049	-0.277528296735466	0.500843614039937	0.579495584857499	1.0
MR-IVW	tyrosine	HMDB0000158	leucine	HMDB0000687	bioa_021	GCST90200389	12:59727701-60227701	0.636071396751522	0.488856307450794	0.193209907579725	1.0
MR-IVW	tyrosine	HMDB0000158	leucine	HMDB0000687	bioa_021	GCST90200389	12:120845172-121674861	-0.470006462246578	0.451739349887768	0.298136787357883	1.0
MR-IVW	tyrosine	HMDB0000158	leucine	HMDB0000687	bioa_021	GCST90200389	12:122092964-122592964	-0.275001503045263	0.523081198782482	0.599073127275181	1.0
MR-IVW	tyrosine	HMDB0000158	leucine	HMDB0000687	bioa_021	GCST90200389	15:60649639-61149639	0.977292244588396	0.562745381734661	0.0824488184370823	1.0
MR-IVW	tyrosine	HMDB0000158	leucine	HMDB0000687	bioa_021	GCST90200389	16:71153235-72438683	-0.768865034145127	0.24572069762716	0.0017539023179974	2.0
MR-IVW	tyrosine	HMDB0000158	1-methylnicotinamide	HMDB0000699	GCST90200427	GCST90200406	6:111308006-112158646	-0.0320668625624617	0.115926071885938	0.782075929875767	1.0
MR-IVW	tyrosine	HMDB0000158	1-methylnicotinamide	HMDB0000699	GCST90200427	GCST90200406	16:71156147-71656147	-0.148871169552157	0.179623326251059	0.407219614958572	1.0
MR-IVW	glycine	HMDB0000123	glycerol 3-phosphate	HMDB0000126	bioa_008	M15365	1:75967169-76725029	-0.545259478883596	0.373072275025616	0.143867728481613	1.0
MR-IVW	glycine	HMDB0000123	glycerol 3-phosphate	HMDB0000126	bioa_008	M15365	1:120004506-120504506	0.781337096865082	0.441625315619394	0.0768553713519186	1.0
MR-IVW	glycine	HMDB0000123	glycerol 3-phosphate	HMDB0000126	bioa_008	M15365	2:165258389-165758389	0.210282742286857	0.546735129945826	0.700522394103848	1.0
MR-IVW	glycine	HMDB0000123	glycerol 3-phosphate	HMDB0000126	bioa_008	M15365	2:210575251-212439946	-0.0388101865835934	0.0546239722232108	0.477395784200254	6.0
MR-IVW	glycine	HMDB0000123	glycerol 3-phosphate	HMDB0000126	bioa_008	M15365	3:125660381-126160381	0.220780596708142	0.287014775720582	0.441756327424917	1.0
MR-IVW	glycine	HMDB0000123	glycerol 3-phosphate	HMDB0000126	bioa_008	M15365	4:186924683-187424683	0.188658192563559	0.545012556294726	0.729227098416629	1.0
MR-IVW	glycine	HMDB0000123	glycerol 3-phosphate	HMDB0000126	bioa_008	M15365	5:89976061-90476061	-0.646202948056208	0.601637227500605	0.28278948332374	1.0
MR-IVW	glycine	HMDB0000123	glycerol 3-phosphate	HMDB0000126	bioa_008	M15365	5:131494202-131994202	0.240013027581293	0.544029529184265	0.659085245942246	1.0
MR-IVW	glycine	HMDB0000123	glycerol 3-phosphate	HMDB0000126	bioa_008	M15365	6:160525578-161025578	-0.840298122666289	0.546193779733089	0.123935805672743	1.0
MR-IVW	glycine	HMDB0000123	glycerol 3-phosphate	HMDB0000126	bioa_008	M15365	7:55797215-56297215	-0.155006944971075	0.279012500947934	0.578514721507944	1.0
MR-IVW	glycine	HMDB0000123	glycerol 3-phosphate	HMDB0000126	bioa_008	M15365	8:8933358-9433358	-0.219888076805319	0.224885533096349	0.328184244123869	1.0
MR-IVW	glycine	HMDB0000123	glycerol 3-phosphate	HMDB0000126	bioa_008	M15365	8:126232077-126732077	-0.589823738345409	0.319487858270429	0.0648698702799583	1.0
MR-IVW	glycine	HMDB0000123	glycerol 3-phosphate	HMDB0000126	bioa_008	M15365	9:5720079-6894932	-0.289837369467123	0.196182809147941	0.139572696879417	3.0
MR-IVW	glycine	HMDB0000123	glycerol 3-phosphate	HMDB0000126	bioa_008	M15365	9:135887106-136387106	-0.133001464290031	0.432254758942601	0.75831647352629	1.0
MR-IVW	glycine	HMDB0000123	glycerol 3-phosphate	HMDB0000126	bioa_008	M15365	10:64798306-65575478	-0.362960857073248	0.471849114195219	0.441756327424917	1.0
MR-IVW	glycine	HMDB0000123	glycerol 3-phosphate	HMDB0000126	bioa_008	M15365	12:46859387-47359387	0.421055660384558	0.460529628545611	0.360566735097472	1.0
MR-IVW	glycine	HMDB0000123	glycerol 3-phosphate	HMDB0000126	bioa_008	M15365	12:56611458-57111458	0.59528830802739	0.59528830802739	0.317310507862914	1.0
MR-IVW	glycine	HMDB0000123	glycerol 3-phosphate	HMDB0000126	bioa_008	M15365	15:58217095-58717095	0.2146912756553	0.558197316703778	0.700522394103848	1.0
MR-IVW	glycine	HMDB0000123	glycerol 3-phosphate	HMDB0000126	bioa_008	M15365	16:80861176-81361176	0.158756827357816	0.246346801072474	0.519287272066116	1.0
MR-IVW	glycine	HMDB0000123	glycerol 3-phosphate	HMDB0000126	bioa_008	M15365	17:45188952-45974996	-0.596734872176725	0.517170222553162	0.248563248217183	1.0
MR-IVW	glycine	HMDB0000123	glycerol 3-phosphate	HMDB0000126	bioa_008	M15365	19:17984588-18484588	-0.186255319117455	0.558765957352371	0.738882680363529	1.0
MR-IVW	bilirubin (z,z)	HMDB0000054	2-hydroxyglutarate	HMDB0059655	M27716	GCST90199865	2:234140469-234918570	-0.0067211900253953	0.0376535490243018	0.858329663743037	1.0
MR-IVW	oleamide	HMDB0002117	creatinine	HMDB0000562	M32458	bioa_026	12:21138621-21638621	-0.0070190760051452	0.0319048909324784	0.825871154703572	1.0
MR-IVW	oleamide	HMDB0002117	creatinine	HMDB0000562	M32458	bioa_026	19:15740431-16240431	-0.0084674083770918	0.0513176265278323	0.868943982056137	1.0
MR-IVW	glutamine	HMDB0000641	cortisone	HMDB0002802	M00053	GCST90200360	12:56615040-57115040	-0.110281259930979	0.111266809172844	0.321616018154614	1.0
MR-IVW	citrate	HMDB0000094	1-methylurate	HMDB0003099	met-d-Citrate	M34395	1:206967359-207467359	-0.512216521044569	0.357738522634301	0.152195862428788	1.0
MR-IVW	citrate	HMDB0000094	1-methylurate	HMDB0003099	met-d-Citrate	M34395	2:6909613-7409613	0.877204467491487	0.824989915855092	0.287649942213579	1.0
MR-IVW	citrate	HMDB0000094	1-methylurate	HMDB0003099	met-d-Citrate	M34395	2:211290507-211790507	-1.14736720837134	0.736581417719873	0.119306204859509	1.0
MR-IVW	citrate	HMDB0000094	1-methylurate	HMDB0003099	met-d-Citrate	M34395	2:241907241-242693157	0.832103829448982	0.787526838585642	0.290692457576835	1.0
MR-IVW	citrate	HMDB0000094	1-methylurate	HMDB0003099	met-d-Citrate	M34395	4:77164144-77664144	0.961141715230752	0.712570581981418	0.177389260175535	1.0
MR-IVW	citrate	HMDB0000094	1-methylurate	HMDB0003099	met-d-Citrate	M34395	5:14438417-15122542	-0.164567627590874	0.325929600054086	0.613616634022428	3.0
MR-IVW	citrate	HMDB0000094	1-methylurate	HMDB0003099	met-d-Citrate	M34395	5:43252947-44074677	0.383676081398239	0.794801038751228	0.629285872390966	2.0
MR-IVW	citrate	HMDB0000094	1-methylurate	HMDB0003099	met-d-Citrate	M34395	5:176569252-177069252	0.36801999074318	0.828044979172154	0.65672128656377	1.0
MR-IVW	citrate	HMDB0000094	1-methylurate	HMDB0003099	met-d-Citrate	M34395	6:18111878-18611878	0.985686291180373	0.623301625305234	0.113787670286762	1.0
MR-IVW	citrate	HMDB0000094	1-methylurate	HMDB0003099	met-d-Citrate	M34395	7:72772933-73272933	-0.0240610032713772	0.4892403998514	0.960775588379691	1.0
MR-IVW	citrate	HMDB0000094	1-methylurate	HMDB0003099	met-d-Citrate	M34395	8:126256694-126756694	0.478834666627661	0.457553125888654	0.295324879212805	1.0
MR-IVW	citrate	HMDB0000094	1-methylurate	HMDB0003099	met-d-Citrate	M34395	9:95648531-96148531	0.478157657388511	0.754017844343426	0.525985322047424	1.0
MR-IVW	citrate	HMDB0000094	1-methylurate	HMDB0003099	met-d-Citrate	M34395	9:135899500-136399500	0.297595999923418	0.770248470390021	0.699227377203946	1.0
MR-IVW	citrate	HMDB0000094	1-methylurate	HMDB0003099	met-d-Citrate	M34395	10:64654071-65607438	-0.425612484663601	0.590365704533385	0.470952440870634	1.0
MR-IVW	citrate	HMDB0000094	1-methylurate	HMDB0003099	met-d-Citrate	M34395	10:94589724-95089724	0.99711458711081	0.783447175587061	0.203114836343129	1.0
MR-IVW	citrate	HMDB0000094	1-methylurate	HMDB0003099	met-d-Citrate	M34395	11:13111524-13611524	0.219146193069273	0.741725576542165	0.76764667067835	1.0
MR-IVW	citrate	HMDB0000094	1-methylurate	HMDB0003099	met-d-Citrate	M34395	11:61356683-61856683	0.068641859450935	0.604048363168239	0.90952606003696	1.0
MR-IVW	citrate	HMDB0000094	1-methylurate	HMDB0003099	met-d-Citrate	M34395	12:20812570-21569526	-0.69277248133136	0.586192099588073	0.237277851868278	1.0
MR-IVW	citrate	HMDB0000094	1-methylurate	HMDB0003099	met-d-Citrate	M34395	12:120844110-121665390	-0.126471115302603	0.453188163167668	0.780191283863637	1.0
MR-IVW	citrate	HMDB0000094	1-methylurate	HMDB0003099	met-d-Citrate	M34395	14:55030981-55530981	0.0922996866535135	0.812237242550934	0.90952606003696	1.0
MR-IVW	citrate	HMDB0000094	1-methylurate	HMDB0003099	met-d-Citrate	M34395	14:102387585-102887585	1.99086364325244	0.761212569478875	0.0089127029378384	1.0
MR-IVW	citrate	HMDB0000094	1-methylurate	HMDB0003099	met-d-Citrate	M34395	15:42429423-42929423	-0.109859126459115	0.722535024019594	0.879150036581228	1.0
MR-IVW	citrate	HMDB0000094	1-methylurate	HMDB0003099	met-d-Citrate	M34395	15:43028726-45186579	0.722701589185359	0.714394674367139	0.311715997406891	1.0
MR-IVW	citrate	HMDB0000094	1-methylurate	HMDB0003099	met-d-Citrate	M34395	17:6092241-7020419	0.0218777626232139	0.183741911706391	0.905221565955915	6.0
MR-IVW	citrate	HMDB0000094	1-methylurate	HMDB0003099	met-d-Citrate	M34395	17:57343504-58184169	0.115431045787768	0.611784542675177	0.850344219267566	1.0
MR-IVW	citrate	HMDB0000094	1-methylurate	HMDB0003099	met-d-Citrate	M34395	22:18883605-19740639	0.026801400296091	0.295773243670101	0.927798760338121	2.0
MR-IVW	glutamate	HMDB0000148	arachidonate (20:4n6)	HMDB0001043	bioa_007	GCST90200358	12:121174861-121674861	0.146083262658487	0.336314382013832	0.664023266796093	1.0
MR-IVW	pyruvate	HMDB0000243	glycine	HMDB0000123	met-d-Pyruvate	M32338	1:154991807-156271079	-0.12002007482928	0.433918732075102	0.782090532523623	1.0
MR-IVW	pyruvate	HMDB0000243	glycine	HMDB0000123	met-d-Pyruvate	M32338	1:207429229-207929229	1.14459235906037	0.63361362733699	0.0708478257810234	1.0
MR-IVW	pyruvate	HMDB0000243	glycine	HMDB0000123	met-d-Pyruvate	M32338	2:27480940-28253616	-1.03703899930139	0.436647999705849	0.0175489501914768	1.0
MR-IVW	pyruvate	HMDB0000243	glycine	HMDB0000123	met-d-Pyruvate	M32338	2:60468043-60968043	-0.221139420879062	0.589705122344162	0.707660466654551	1.0
MR-IVW	pyruvate	HMDB0000243	glycine	HMDB0000123	met-d-Pyruvate	M32338	2:173097338-173854224	0.0488874124256201	0.223485313945698	0.826844797716903	1.0
MR-IVW	pyruvate	HMDB0000243	glycine	HMDB0000123	met-d-Pyruvate	M32338	3:56611222-57111222	-0.139069181533997	0.556276726135989	0.802587348634153	1.0
MR-IVW	pyruvate	HMDB0000243	glycine	HMDB0000123	met-d-Pyruvate	M32338	5:131157493-131957429	-0.676887691444815	0.45125846096321	0.133614402537716	1.0
MR-IVW	pyruvate	HMDB0000243	glycine	HMDB0000123	met-d-Pyruvate	M32338	8:106322270-106822270	0.796059249245517	0.591941493028716	0.178680919493136	1.0
MR-IVW	pyruvate	HMDB0000243	glycine	HMDB0000123	met-d-Pyruvate	M32338	9:135611502-136391870	-0.888278190038597	0.671624972956012	0.185974874255209	1.0
MR-IVW	pyruvate	HMDB0000243	glycine	HMDB0000123	met-d-Pyruvate	M32338	10:2869150-3388009	-0.32953968177972	0.202793650325981	0.104162558830439	1.0
MR-IVW	pyruvate	HMDB0000243	glycine	HMDB0000123	met-d-Pyruvate	M32338	11:56961646-57461646	-0.989091946055552	0.674380872310603	0.142466754827972	1.0
MR-IVW	pyruvate	HMDB0000243	glycine	HMDB0000123	met-d-Pyruvate	M32338	12:48145900-49077761	-0.257263927221269	0.254635942257184	0.312341734950845	2.0
MR-IVW	pyruvate	HMDB0000243	glycine	HMDB0000123	met-d-Pyruvate	M32338	16:69379588-70929689	-1.04938280240526	0.437242834335526	0.0163950718491923	1.0
MR-IVW	pyruvate	HMDB0000243	glycine	HMDB0000123	met-d-Pyruvate	M32338	18:43532791-44032791	1.41187886002068	0.717904505095264	0.0492216521753004	1.0
MR-IVW	pyruvate	HMDB0000243	glycine	HMDB0000123	met-d-Pyruvate	M32338	21:45449580-45972811	0.201136868011828	0.347418226565885	0.562624686915216	1.0
MR-IVW	glutamate	HMDB0000148	myo-inositol	HMDB0000211	bioa_007	M19934	12:121174861-121674861	-0.176665197060608	0.333700927781149	0.596519838726619	1.0
MR-IVW	valine	HMDB0000883	n-acetylornithine	HMDB0003357	bioa_022	M15630	2:27492603-27992603	0.313408763580916	0.572311655234717	0.583953507744791	1.0
MR-IVW	valine	HMDB0000883	n-acetylornithine	HMDB0003357	bioa_022	M15630	2:64958074-65458074	-0.308630827420648	0.264540709217698	0.243345009148763	1.0
MR-IVW	valine	HMDB0000883	n-acetylornithine	HMDB0003357	bioa_022	M15630	2:211173777-211673777	0.0868014336484749	0.622076941147426	0.889027492331465	1.0
MR-IVW	valine	HMDB0000883	n-acetylornithine	HMDB0003357	bioa_022	M15630	4:88972827-89472827	-0.0633001867344092	0.177240522856345	0.72098486190167	1.0
MR-IVW	valine	HMDB0000883	n-acetylornithine	HMDB0003357	bioa_022	M15630	11:116381707-116882500	-0.0500988086012307	0.323858788330591	0.877063054053433	2.0
MR-IVW	valine	HMDB0000883	n-acetylornithine	HMDB0003357	bioa_022	M15630	12:56615040-57115040	0.530207635238289	0.557632168095445	0.341695924523079	1.0
MR-IVW	valine	HMDB0000883	n-acetylornithine	HMDB0003357	bioa_022	M15630	16:70059237-70559237	0.510987605263472	0.360380732133186	0.156216911714423	1.0
MR-IVW	valine	HMDB0000883	n-acetylornithine	HMDB0003357	bioa_022	M15630	17:6883609-7383609	-0.85118208813822	0.547188485231711	0.119813814205543	1.0
MR-IVW	valine	HMDB0000883	n-acetylornithine	HMDB0003357	bioa_022	M15630	17:40470632-40970632	0.206425847063353	0.634022244551729	0.744741090227159	1.0
MR-IVW	valine	HMDB0000883	n-acetylornithine	HMDB0003357	bioa_022	M15630	19:49114511-49614511	0.0108608139185847	0.564762323766493	0.984657011841239	1.0
MR-IVW	3-ureidopropionate	HMDB0000026	phenylalanine	HMDB0000159	GCST90200283	met-d-Phe	22:24662232-25162232	0.0615117325051406	0.0322417036885439	0.0564130197180096	1.0
MR-IVW	asparagine	HMDB0000168	asparagine	HMDB0000168	GCST90200452	M34283	11:61850353-62350353	0.649894715158492	0.147907073105036	1.11314860911969e-05	1.0
MR-IVW	asparagine	HMDB0000168	asparagine	HMDB0000168	GCST90200452	M34283	14:103842789-104825326	0.544628106362459	0.133378311762235	4.4394272180564e-05	1.0
MR-IVW	trans-urocanate	HMDB0000301	bilirubin (z,z)	HMDB0000054	GCST90200416	M27716	8:17963874-18463874	-0.075463968530696	0.207525913459414	0.716129568855566	1.0
MR-IVW	trans-urocanate	HMDB0000301	bilirubin (z,z)	HMDB0000054	GCST90200416	M27716	12:96124750-96624750	0.0675412313076356	0.0796986529430099	0.396740095572599	1.0
MR-IVW	glutamine	HMDB0000641	n-acetylaspartate (naa)	HMDB0000812	bioa_006	GCST90199665	2:27200724-28253174	0.440832777496158	0.335728291110494	0.189161338493487	1.0
MR-IVW	glutamine	HMDB0000641	n-acetylaspartate (naa)	HMDB0000812	bioa_006	GCST90199665	2:191299636-192089976	-0.376380649934885	0.318025322262408	0.236613934685318	1.0
MR-IVW	glutamine	HMDB0000641	n-acetylaspartate (naa)	HMDB0000812	bioa_006	GCST90199665	6:20469561-20969561	-0.724539416298415	0.588721222590602	0.218434956130595	1.0
MR-IVW	glutamine	HMDB0000641	n-acetylaspartate (naa)	HMDB0000812	bioa_006	GCST90199665	7:72732874-73232874	0.223636342185838	0.425090153734425	0.598824592387909	1.0
MR-IVW	glutamine	HMDB0000641	n-acetylaspartate (naa)	HMDB0000812	bioa_006	GCST90199665	8:134082558-134582558	-0.723248976322811	0.593345156911063	0.222868993696205	1.0
MR-IVW	glutamine	HMDB0000641	n-acetylaspartate (naa)	HMDB0000812	bioa_006	GCST90199665	9:4032942-4532942	-0.971899172475024	0.514659926767455	0.0589682660915208	1.0
MR-IVW	glutamine	HMDB0000641	n-acetylaspartate (naa)	HMDB0000812	bioa_006	GCST90199665	10:64798306-65565800	1.23366074014401	0.59313339363499	0.0375343047095291	1.0
MR-IVW	glutamine	HMDB0000641	n-acetylaspartate (naa)	HMDB0000812	bioa_006	GCST90199665	10:99109412-99609412	0.192736196947955	0.246866557531388	0.434961146590371	1.0
MR-IVW	glutamine	HMDB0000641	n-acetylaspartate (naa)	HMDB0000812	bioa_006	GCST90199665	12:46679007-47711183	0.359787488511538	0.261378381189619	0.168666713552808	1.0
MR-IVW	glutamine	HMDB0000641	n-acetylaspartate (naa)	HMDB0000812	bioa_006	GCST90199665	12:56615040-57375879	-0.173819368978219	0.091629754055846	0.0578312142532307	1.0
MR-IVW	glutamine	HMDB0000641	n-acetylaspartate (naa)	HMDB0000812	bioa_006	GCST90199665	12:59344212-60165849	-0.311726696944299	0.383623697975187	0.416456282217287	1.0
MR-IVW	glutamine	HMDB0000641	n-acetylaspartate (naa)	HMDB0000812	bioa_006	GCST90199665	14:100594368-101094368	-0.247305212957559	0.526405486421224	0.638498029192279	1.0
MR-IVW	glutamine	HMDB0000641	n-acetylaspartate (naa)	HMDB0000812	bioa_006	GCST90199665	15:58477325-58977325	-0.529086713271539	0.576207901120991	0.358502705949113	1.0
MR-IVW	methionine	HMDB0000696	dehydroepiandrosterone sulfate (dhea-s)	HMDB0001032	M01302	M32425	1:213396566-213896566	0.157383955513978	0.181230009379732	0.385163873930435	1.0
MR-IVW	arginine	HMDB0000517	cysteine	HMDB0000574	bioa_002	M31453	2:24182937-24682937	-0.0288283865642029	0.374769025334663	0.938684739206779	1.0
MR-IVW	arginine	HMDB0000517	cysteine	HMDB0000574	bioa_002	M31453	2:211333022-211833022	0.0158693517205282	0.261844303388739	0.951672946733665	1.0
MR-IVW	arginine	HMDB0000517	cysteine	HMDB0000574	bioa_002	M31453	2:219037276-219788019	-0.342617909097302	0.285514924247751	0.230139340443415	1.0
MR-IVW	arginine	HMDB0000517	cysteine	HMDB0000574	bioa_002	M31453	4:144583533-145083533	-0.344721056966683	0.28008585878543	0.218409186619242	1.0
MR-IVW	arginine	HMDB0000517	cysteine	HMDB0000574	bioa_002	M31453	5:177386199-177886199	-0.179571213385567	0.343527538650651	0.601164056447902	1.0
MR-IVW	arginine	HMDB0000517	cysteine	HMDB0000574	bioa_002	M31453	6:131339506-132265729	-0.0908282913648201	0.126252553713359	0.471883742826898	2.0
MR-IVW	arginine	HMDB0000517	cysteine	HMDB0000574	bioa_002	M31453	6:135177817-135677817	0.112502644204648	0.325007638813434	0.729227098416632	1.0
MR-IVW	arginine	HMDB0000517	cysteine	HMDB0000574	bioa_002	M31453	6:139590693-140090693	0.159790171805862	0.285339592510471	0.575479437698058	1.0
MR-IVW	arginine	HMDB0000517	cysteine	HMDB0000574	bioa_002	M31453	10:99898951-100398951	0.111657700249516	0.362887525810931	0.758316473526294	1.0
MR-IVW	arginine	HMDB0000517	cysteine	HMDB0000574	bioa_002	M31453	12:46680313-47435518	-0.121373953384953	0.307004705620764	0.692585461896194	1.0
MR-IVW	arginine	HMDB0000517	cysteine	HMDB0000574	bioa_002	M31453	16:68076200-68576200	-0.261943193983326	0.35305387015144	0.458126425559178	1.0
MR-IVW	arginine	HMDB0000517	cysteine	HMDB0000574	bioa_002	M31453	19:12757458-13257458	-0.129225369357681	0.197638800194101	0.513210927875977	1.0
MR-IVW	tyrosine	HMDB0000158	urate	HMDB0000289	bioa_021	GCST90200307	4:99820973-100320973	-0.553921980423694	0.549930746063783	0.313810949779648	1.0
MR-IVW	tyrosine	HMDB0000158	urate	HMDB0000289	bioa_021	GCST90200307	6:111242119-112017012	-0.0317870445865598	0.142768993761101	0.823810491263704	2.0
MR-IVW	tyrosine	HMDB0000158	urate	HMDB0000289	bioa_021	GCST90200307	6:112114361-112614361	-0.187230723309448	0.571125626798076	0.74304204449794	1.0
MR-IVW	tyrosine	HMDB0000158	urate	HMDB0000289	bioa_021	GCST90200307	7:27926305-28426305	0.219841401413667	0.466849224829474	0.637708933431084	1.0
MR-IVW	tyrosine	HMDB0000158	urate	HMDB0000289	bioa_021	GCST90200307	10:64816186-65575478	-1.11352472886755	0.464624774139234	0.0165474919053114	1.0
MR-IVW	tyrosine	HMDB0000158	urate	HMDB0000289	bioa_021	GCST90200307	11:61310081-61810081	-1.11477365548656	0.552554542081973	0.0436443295259314	1.0
MR-IVW	tyrosine	HMDB0000158	urate	HMDB0000289	bioa_021	GCST90200307	12:46678393-47435518	0.497851522737425	0.433446155165159	0.250725459943478	1.0
MR-IVW	tyrosine	HMDB0000158	urate	HMDB0000289	bioa_021	GCST90200307	12:56615040-57115040	0.541733479181493	0.333260620181546	0.104044347168704	1.0
MR-IVW	tyrosine	HMDB0000158	urate	HMDB0000289	bioa_021	GCST90200307	12:57594049-58094049	-0.450435088064392	0.500464632382261	0.368102260184807	1.0
MR-IVW	tyrosine	HMDB0000158	urate	HMDB0000289	bioa_021	GCST90200307	12:59727701-60227701	-0.52512897815234	0.488517204503139	0.282399489117212	1.0
MR-IVW	tyrosine	HMDB0000158	urate	HMDB0000289	bioa_021	GCST90200307	12:120845172-121674861	0.107568180398707	0.451439306264624	0.811665268061122	1.0
MR-IVW	tyrosine	HMDB0000158	urate	HMDB0000289	bioa_021	GCST90200307	12:122092964-122592964	-0.510674429743543	0.522679849339806	0.328553792295102	1.0
MR-IVW	tyrosine	HMDB0000158	urate	HMDB0000289	bioa_021	GCST90200307	15:60649639-61149639	-1.00742719689505	0.562330222176328	0.0732095011183679	1.0
MR-IVW	tyrosine	HMDB0000158	urate	HMDB0000289	bioa_021	GCST90200307	16:71153235-72438683	-0.232893864643995	0.540564398182162	0.666588614722638	2.0
MR-IVW	glycerophosphorylcholine (gpc)	HMDB0000086	adenosine	HMDB0000050	GCST90199629	M00555	1:40156715-40656715	0.0393035349101945	0.157214139640781	0.802587348634156	1.0
MR-IVW	2-aminobutyrate	HMDB0000452	thyroxine	HMDB0000248	GCST90200305	GCST90200293	2:64970910-65470910	0.0746830470262099	0.0940678248955021	0.42723755268731	1.0
MR-IVW	2-aminobutyrate	HMDB0000452	thyroxine	HMDB0000248	GCST90200305	GCST90200293	4:88993818-89493818	-0.192213798699335	0.128169594183586	0.1336964610292	1.0
MR-IVW	1-methylurate	HMDB0003099	kynurenate	HMDB0000715	M34395	GCST90200454	8:18010431-18510431	0.100440746220004	0.0904674306810606	0.266894734713232	1.0
MR-IVW	dihydroorotate	HMDB03349	citrulline	HMDB0000904	GCST90200444	GCST90200403	5:53379047-53879047	0.517458350229387	0.179550656995255	0.003952061366242	1.0
MR-IVW	dihydroorotate	HMDB03349	citrulline	HMDB0000904	GCST90200444	GCST90200403	10:104381189-105206827	-0.0862418131907561	0.160121956245986	0.590162337773191	1.0
MR-IVW	dihydroorotate	HMDB03349	citrulline	HMDB0000904	GCST90200444	GCST90200403	10:125910495-126410495	0.168314918975603	0.129629104128217	0.194138022756108	1.0
MR-IVW	dihydroorotate	HMDB03349	citrulline	HMDB0000904	GCST90200444	GCST90200403	11:122683181-123183181	-0.329308727872672	0.150051374831171	0.0281894420725906	1.0
MR-IVW	dihydroorotate	HMDB03349	citrulline	HMDB0000904	GCST90200444	GCST90200403	15:77921365-78954732	-0.01227926317484	0.0438866746682126	0.779634944694969	5.0
MR-IVW	citrate	HMDB0000094	phenylalanine	HMDB0000159	M01564	GCST90200396	5:14625868-15125868	0.104844448476715	0.156611103795889	0.503203803121991	1.0
MR-IVW	citrate	HMDB0000094	phenylalanine	HMDB0000159	M01564	GCST90200396	17:6345930-6933878	0.00861121249956	0.101878219130763	0.932639369989644	2.0
MR-IVW	1-methylurate	HMDB0003099	cholesterol	HMDB0000067	M34395	M00063	8:18010431-18510431	-0.11018048068189	0.0814377465909621	0.176074423405835	1.0
MR-IVW	n6,n6,n6-trimethyllysine	HMDB0001325	lactate	HMDB0000190	GCST90200344	met-d-Lactate	11:64586385-65555309	-0.0070138653688898	0.019467406884279	0.71863206884941	2.0
MR-IVW	n6,n6,n6-trimethyllysine	HMDB0001325	lactate	HMDB0000190	GCST90200344	met-d-Lactate	16:67497306-67997306	-0.0832721627625058	0.0443151273149868	0.060232050767618	1.0
MR-IVW	n-acetylornithine	HMDB0003357	3-hydroxybutyrate (bhba)	HMDB0000011	bioa_023	met-d-bOHbutyrate	2:72878681-74437061	-0.0059903085105782	0.0083181289240994	0.471432055601727	7.0
MR-IVW	n-acetylornithine	HMDB0003357	3-hydroxybutyrate (bhba)	HMDB0000011	bioa_023	met-d-bOHbutyrate	5:950573-1450573	0.0185954091251297	0.0741255085094923	0.801919388140326	1.0
MR-IVW	n-acetylornithine	HMDB0003357	3-hydroxybutyrate (bhba)	HMDB0000011	bioa_023	met-d-bOHbutyrate	14:23348952-23848952	0.0424347189236037	0.0947096812266518	0.654116759501053	1.0
MR-IVW	n-acetylornithine	HMDB0003357	3-hydroxybutyrate (bhba)	HMDB0000011	bioa_023	met-d-bOHbutyrate	17:37301988-37801988	-0.105889578692927	0.0867262136856418	0.222099677068762	1.0
MR-IVW	valine	HMDB0000883	cystine	HMDB0000192	M01649	M31454	4:88976422-89476422	-0.295813226873408	0.286270864716201	0.301447933138049	1.0
MR-IVW	glycine	HMDB0000123	citrate	HMDB0000094	M32338	M01564	2:211289363-212090389	-0.141044201125363	0.0795095570387295	0.0760751196102794	2.0
MR-IVW	glutamine	HMDB0000641	4-methyl-2-oxopentanoate	HMDB0000695	bioa_006	M22116	2:27200724-28253174	-0.838209498589154	0.249197418499477	0.0007692282402994	1.0
MR-IVW	glutamine	HMDB0000641	4-methyl-2-oxopentanoate	HMDB0000695	bioa_006	M22116	2:191299636-192089976	-0.19561803305167	0.335345199517149	0.559668927199413	1.0
MR-IVW	glutamine	HMDB0000641	4-methyl-2-oxopentanoate	HMDB0000695	bioa_006	M22116	6:20469561-20969561	-0.620759788065042	0.620759788065042	0.317310507862914	1.0
MR-IVW	glutamine	HMDB0000641	4-methyl-2-oxopentanoate	HMDB0000695	bioa_006	M22116	7:72732874-73232874	-0.0700343131222786	0.448219603982587	0.875835966383411	1.0
MR-IVW	glutamine	HMDB0000641	4-methyl-2-oxopentanoate	HMDB0000695	bioa_006	M22116	8:17122121-17622121	0.373874652833014	0.614222643939952	0.542726189445173	1.0
MR-IVW	glutamine	HMDB0000641	4-methyl-2-oxopentanoate	HMDB0000695	bioa_006	M22116	8:134082558-134582558	0.474632832425529	0.625652370015472	0.448079492505684	1.0
MR-IVW	glutamine	HMDB0000641	4-methyl-2-oxopentanoate	HMDB0000695	bioa_006	M22116	9:4032942-4532942	1.62054700570955	0.532465444733133	0.0023386033716896	1.0
MR-IVW	glutamine	HMDB0000641	4-methyl-2-oxopentanoate	HMDB0000695	bioa_006	M22116	10:64798306-65565800	-0.170607119216682	0.625559437127835	0.78506286854756	1.0
MR-IVW	glutamine	HMDB0000641	4-methyl-2-oxopentanoate	HMDB0000695	bioa_006	M22116	10:99109412-99609412	0.182207049965716	0.260295785665308	0.483927304446145	1.0
MR-IVW	glutamine	HMDB0000641	4-methyl-2-oxopentanoate	HMDB0000695	bioa_006	M22116	11:8003049-8503049	-0.522640107503481	0.479086765211524	0.275312886521962	1.0
MR-IVW	glutamine	HMDB0000641	4-methyl-2-oxopentanoate	HMDB0000695	bioa_006	M22116	12:46679007-47711183	-0.420628492377974	0.27558418466143	0.126931238256759	1.0
MR-IVW	glutamine	HMDB0000641	4-methyl-2-oxopentanoate	HMDB0000695	bioa_006	M22116	12:56615040-57375879	-0.0566469189015071	0.0966329793025705	0.557736487733997	1.0
MR-IVW	glutamine	HMDB0000641	4-methyl-2-oxopentanoate	HMDB0000695	bioa_006	M22116	12:59344212-60165849	0.0782915010621903	0.404506088821324	0.846529514964007	1.0
MR-IVW	glutamine	HMDB0000641	4-methyl-2-oxopentanoate	HMDB0000695	bioa_006	M22116	14:100594368-101094368	-0.504559361247201	0.555015297371924	0.3633021408869	1.0
MR-IVW	glutamine	HMDB0000641	4-methyl-2-oxopentanoate	HMDB0000695	bioa_006	M22116	15:58477325-58977325	1.42356264782332	0.589761668383945	0.0157874242343647	1.0
MR-IVW	biliverdin	HMDB0001008	asparagine	HMDB0000168	GCST90200706	GCST90200452	2:233898737-234978158	-0.0361623328574379	0.0256705294664935	0.158920921871429	4.0
MR-IVW	biliverdin	HMDB0001008	asparagine	HMDB0000168	GCST90200706	GCST90200452	12:21102315-21602315	-0.093783336555433	0.128517319283169	0.465553369374665	1.0
MR-IVW	dehydroepiandrosterone sulfate (dhea-s)	HMDB0001032	n6,n6,n6-trimethyllysine	HMDB0001325	GCST90199673	GCST90200344	5:77737524-78237524	0.140213589763419	0.177223345298935	0.428845468056239	1.0
MR-IVW	dehydroepiandrosterone sulfate (dhea-s)	HMDB0001032	n6,n6,n6-trimethyllysine	HMDB0001325	GCST90199673	GCST90200344	7:98825038-100067196	-0.161615655846776	0.0875429261586467	0.064873276134637	1.0
MR-IVW	dehydroepiandrosterone sulfate (dhea-s)	HMDB0001032	n6,n6,n6-trimethyllysine	HMDB0001325	GCST90199673	GCST90200344	13:22064146-22564146	0.149465315724608	0.166198741111534	0.368483955116101	1.0
MR-IVW	dehydroepiandrosterone sulfate (dhea-s)	HMDB0001032	n6,n6,n6-trimethyllysine	HMDB0001325	GCST90199673	GCST90200344	16:81331584-81831584	0.0445106078286552	0.168038129652521	0.791098843191462	1.0
MR-IVW	dihydroorotate	HMDB03349	alpha-ketoglutarate	HMDB0000208	GCST90200444	M33453	5:53379047-53879047	0.126314846542913	0.211882968394564	0.551072455236836	1.0
MR-IVW	dihydroorotate	HMDB03349	alpha-ketoglutarate	HMDB0000208	GCST90200444	M33453	10:104381189-105206827	-0.128311327482334	0.204131657358261	0.529629670287599	1.0
MR-IVW	dihydroorotate	HMDB03349	alpha-ketoglutarate	HMDB0000208	GCST90200444	M33453	10:125910495-126410495	-0.24943388750717	0.154821033625139	0.107155507032271	1.0
MR-IVW	dihydroorotate	HMDB03349	alpha-ketoglutarate	HMDB0000208	GCST90200444	M33453	11:122683181-123183181	-0.11265709985296	0.176496123102971	0.523279796752508	1.0
MR-IVW	dihydroorotate	HMDB03349	alpha-ketoglutarate	HMDB0000208	GCST90200444	M33453	15:77921365-78954732	-0.0435796660810515	0.0653694991215773	0.504985075093846	1.0
MR-IVW	creatine	HMDB0000064	serine	HMDB0000187	M27718	M32315	2:211346498-211846498	0.905706992705218	0.1185480356944	2.1722174054732e-14	1.0
MR-IVW	1-stearoyl-2-oleoyl-gps (18:0/18:1)	HMDB0010163	citrate	HMDB0000094	GCST90199652	GCST90200304	3:56598999-57098999	0.0404404566346652	0.130825076035447	0.757231355718502	1.0
MR-IVW	2-oxoarginine*	HMDB0004225	isoleucine	HMDB0000172	GCST90199903	M01125	4:102938709-103438709	0.118804135833372	0.193056720729232	0.538300749018726	1.0
MR-IVW	2-oxoarginine*	HMDB0004225	isoleucine	HMDB0000172	GCST90199903	M01125	6:160310824-160819068	0.20926646431187	0.154675212752251	0.176074423405834	1.0
MR-IVW	glycine	HMDB0000123	orotidine	HMDB0000788	GCST90200707	GCST90200681	1:75967169-76467169	-0.159885628151545	0.179751516934533	0.373744423414902	1.0
MR-IVW	glycine	HMDB0000123	orotidine	HMDB0000788	GCST90200707	GCST90200681	2:211036896-212058697	0.0482611968381368	0.0282404994029672	0.08746286582184	2.0
MR-IVW	glycine	HMDB0000123	orotidine	HMDB0000788	GCST90200707	GCST90200681	3:125659669-126159669	0.0265055173485928	0.183652266809171	0.885244250833066	1.0
MR-IVW	glycine	HMDB0000123	orotidine	HMDB0000788	GCST90200707	GCST90200681	9:6290540-6790540	0.0387510643213233	0.139660188703845	0.781421702437607	1.0
MR-IVW	sphingosine 1-phosphate	HMDB0000277	glucose	HMDB0000122	GCST90199657	M20489	17:74160792-74684003	0.189952356468743	0.169957371577297	0.263717761833698	1.0
MR-IVW	dimethylglycine	HMDB0000092	leucine	HMDB0000687	GCST90200424	bioa_011	5:78080227-78832833	0.0077908296085011	0.0146444165573328	0.594725995504075	1.0
MR-IVW	dimethylglycine	HMDB0000092	leucine	HMDB0000687	GCST90200424	bioa_011	10:103976834-104737382	-0.0094713931834439	0.0547479374765552	0.862651427622584	1.0
MR-IVW	dimethylglycine	HMDB0000092	leucine	HMDB0000687	GCST90200424	bioa_011	15:76242337-76742337	0.0291798278000841	0.0439455237953073	0.506690311086054	1.0
MR-IVW	sarcosine	HMDB0000271	docosapentaenoate (n6 dpa; 22:5n6)	HMDB0001976	bioa_031	GCST90199796	1:157842259-158342259	-0.0126215796853944	0.316463941183069	0.968186282625997	1.0
MR-IVW	sarcosine	HMDB0000271	docosapentaenoate (n6 dpa; 22:5n6)	HMDB0001976	bioa_031	GCST90199796	9:136282183-136851769	0.0470067122319555	0.114157603366102	0.680507781668024	2.0
MR-IVW	cystine	HMDB0000192	creatinine	HMDB0000562	M31454	GCST90200366	22:24745202-25245202	0.0669194379346418	0.0725145392252598	0.356089725667611	1.0
MR-IVW	creatine	HMDB0000064	spermidine	HMDB0001257	GCST90200323	GCST90200423	2:211290507-211790507	0.132394911055708	0.0796690128639602	0.0965505019743002	1.0
MR-IVW	creatine	HMDB0000064	spermidine	HMDB0001257	GCST90200323	GCST90200423	15:45404327-45904327	0.0237238836035637	0.146543121781052	0.871392383105473	1.0
MR-IVW	glycerol 3-phosphate	HMDB0000126	asparagine	HMDB0000168	GCST90199638	bioa_003	1:20921386-22251981	-0.0320477567409285	0.0346483055189545	0.354994820785992	3.0
MR-IVW	mannose	HMDB0000169	tryptophan	HMDB0000929	GCST90200435	GCST90200441	2:27176853-28662558	0.0348859420746831	0.0820295139638443	0.670628747213003	2.0
MR-IVW	mannose	HMDB0000169	tryptophan	HMDB0000929	GCST90200435	GCST90200441	12:22996345-23496345	-0.116192407393572	0.182568385271071	0.524494729303265	1.0
MR-IVW	biliverdin	HMDB0001008	histidine	HMDB0000177	M02137	GCST90200377	2:234046650-234918570	-0.0271890374653117	0.0342908562047976	0.427839187009	1.0
MR-IVW	phenylpyruvate	HMDB0000205	urea	HMDB0000294	GCST90200365	GCST90200417	9:131315554-131815554	0.0028125252857747	0.131084242463402	0.982882013167158	1.0
MR-IVW	phenylpyruvate	HMDB0000205	urea	HMDB0000294	GCST90200365	GCST90200417	16:58503995-59003995	0.0016857008734244	0.159060180056662	0.991544272590515	1.0
MR-IVW	ornithine	HMDB0000214	pyruvate	HMDB0000243	GCST90200404	met-d-Pyruvate	6:131644358-132144358	-0.0004173268025837	0.0341542131311049	0.990250973553375	1.0
MR-IVW	ornithine	HMDB0000214	pyruvate	HMDB0000243	GCST90200404	met-d-Pyruvate	6:161178041-161678041	0.0415559375423585	0.0492666706204416	0.398954529456428	1.0
MR-IVW	glutamate	HMDB0000148	3-(4-hydroxyphenyl)lactate	HMDB0000755	GCST90200412	GCST90200371	5:36388589-36888589	0.0910813649554079	0.15528455255607	0.557509386469421	1.0
MR-IVW	urate	HMDB0000289	cytidine	HMDB0000089	GCST90200307	GCST90200429	2:207223753-207723753	-0.058246651167366	0.18488314942414	0.75272691486918	1.0
MR-IVW	urate	HMDB0000289	cytidine	HMDB0000089	GCST90200307	GCST90200429	4:9672167-10439135	0.0887675913081178	0.0613938867709781	0.148213611829298	1.0
MR-IVW	urate	HMDB0000289	cytidine	HMDB0000089	GCST90200307	GCST90200429	4:88802323-89302323	-0.0109265568872476	0.1675223535136	0.947995277576276	1.0
MR-IVW	urate	HMDB0000289	cytidine	HMDB0000089	GCST90200307	GCST90200429	11:64114866-64614866	-0.182402948758305	0.17910882705155	0.308491829407368	1.0
MR-IVW	urate	HMDB0000289	cytidine	HMDB0000089	GCST90200307	GCST90200429	12:114208961-114708961	0.507601272865908	0.190115554082896	0.0075859869844694	1.0
MR-IVW	3-ureidopropionate	HMDB0000026	sulfate*	HMDB01448	GCST90200283	GCST90199896	22:24662232-25162232	0.0294817562784943	0.120536750283845	0.806776011573272	1.0
MR-IVW	alpha-tocopherol	HMDB0001893	glutamine	HMDB0000641	GCST90200302	GCST90200419	1:62651807-63403953	-0.14664950855082	0.174440742433989	0.400525090970567	1.0
MR-IVW	acetate	HMDB0000042	valine	HMDB0000883	met-d-Acetate	met-d-Val	2:27480940-27980940	-1.74885668560643	0.139790786899837	6.53873621288954e-36	1.0
MR-IVW	acetate	HMDB0000042	valine	HMDB0000883	met-d-Acetate	met-d-Val	2:136358646-136858646	-0.326108473593971	0.161167896926824	0.0430310606935288	1.0
MR-IVW	acetate	HMDB0000042	valine	HMDB0000883	met-d-Acetate	met-d-Val	9:4513491-5013491	-0.0310712922440227	0.134152971237163	0.816840230082634	1.0
MR-IVW	acetate	HMDB0000042	valine	HMDB0000883	met-d-Acetate	met-d-Val	12:111634608-112523499	-0.626285090240745	0.150653746451127	3.22290456041872e-05	1.0
MR-IVW	acetate	HMDB0000042	valine	HMDB0000883	met-d-Acetate	met-d-Val	12:112590766-113090766	-0.44435042121537	0.161390620152201	0.0059004923220801	1.0
MR-IVW	acetate	HMDB0000042	valine	HMDB0000883	met-d-Acetate	met-d-Val	15:43683941-44183941	-0.478609056140601	0.174494982789177	0.0060913292728749	1.0
MR-IVW	acetate	HMDB0000042	valine	HMDB0000883	met-d-Acetate	met-d-Val	20:23910811-24695002	-0.232405624315794	0.144062540052052	0.106695131693471	1.0
MR-IVW	acetate	HMDB0000042	valine	HMDB0000883	met-d-Acetate	met-d-Val	20:24698737-26432690	-0.119913890077588	0.0591296631666771	0.042562089437257	4.0
MR-IVW	acetate	HMDB0000042	valine	HMDB0000883	met-d-Acetate	met-d-Val	20:29267804-29767804	-0.323339290921641	0.171448421736125	0.0593047270738385	1.0
MR-IVW	acetate	HMDB0000042	valine	HMDB0000883	met-d-Acetate	met-d-Val	20:32973832-34017690	-0.0498898777448062	0.134783994960841	0.711273039559657	1.0
MR-IVW	guanidinoacetate	HMDB0000128	3-methyl-2-oxobutyrate	HMDB0000019	GCST90200384	M21047	6:131647278-132147278	-0.140610011714507	0.175762514643133	0.423710797166792	1.0
MR-IVW	guanidinoacetate	HMDB0000128	3-methyl-2-oxobutyrate	HMDB0000019	GCST90200384	M21047	12:101043-601043	-0.183785710758635	0.155510986026537	0.237277851868277	1.0
MR-IVW	isoleucine	HMDB0000172	sphinganine	HMDB0000269	bioa_010	GCST90200374	2:27480940-27980940	0.350113333705834	0.494872349981303	0.479266927198799	1.0
MR-IVW	isoleucine	HMDB0000172	sphinganine	HMDB0000269	bioa_010	GCST90200374	4:88976422-89476422	0.151192980985424	0.269366159565699	0.57459872069482	1.0
MR-IVW	isoleucine	HMDB0000172	sphinganine	HMDB0000269	bioa_010	GCST90200374	12:56615040-57115040	0.889729276728165	0.546196880380215	0.103322879876183	1.0
MR-IVW	isoleucine	HMDB0000172	sphinganine	HMDB0000269	bioa_010	GCST90200374	16:70059237-70559237	-0.172521375874786	0.354810630261792	0.62680050064292	1.0
MR-IVW	betaine	HMDB0000043	histidine	HMDB0000177	GCST90200425	GCST90200377	2:211290507-211790507	0.590742050738988	0.103566833125622	1.17049073922244e-08	1.0
MR-IVW	betaine	HMDB0000043	histidine	HMDB0000177	GCST90200425	GCST90200377	5:78081434-78907016	-0.022094892698074	0.0668597081029224	0.741047512866148	2.0
MR-IVW	betaine	HMDB0000043	histidine	HMDB0000177	GCST90200425	GCST90200377	6:160264283-160825366	0.107514098542658	0.104763485152459	0.304771186229973	2.0
MR-IVW	betaine	HMDB0000043	histidine	HMDB0000177	GCST90200425	GCST90200377	12:68601-568601	0.0340012775793033	0.0761628221935162	0.655287530575297	1.0
MR-IVW	betaine	HMDB0000043	histidine	HMDB0000177	GCST90200425	GCST90200377	17:17178278-17678278	0.209998729838703	0.178670253459542	0.239857745827967	1.0
MR-IVW	betaine	HMDB0000043	histidine	HMDB0000177	GCST90200425	GCST90200377	21:44165982-44665982	0.0212473996939146	0.178782612493959	0.905398244586022	1.0
MR-IVW	3-methyl-2-oxobutyrate	HMDB0000019	phenylalanine	HMDB0000159	GCST90199677	M00064	4:88953670-89453670	-0.0887215679558113	0.133082351933717	0.504985075093848	1.0
MR-IVW	1-methylxanthine	HMDB0010738	acetate	HMDB0000042	GCST90199763	met-d-Acetate	8:18005709-18505709	-0.0179166621196569	0.0157287857368394	0.254661386879952	1.0
MR-IVW	1-methylxanthine	HMDB0010738	acetate	HMDB0000042	GCST90199763	met-d-Acetate	15:74275585-74775585	-0.0127534133055689	0.0398185047240641	0.748749560937647	1.0
MR-IVW	1-methylxanthine	HMDB0010738	acetate	HMDB0000042	GCST90199763	met-d-Acetate	15:74777880-75599999	0.0175787038266074	0.0320031526488638	0.582813050200054	1.0
MR-IVW	phenylalanine	HMDB0000159	citrulline	HMDB0000904	bioa_016	GCST90200403	3:186202917-186702917	-0.787464268739999	0.446932180859862	0.078080727688647	1.0
MR-IVW	phenylalanine	HMDB0000159	citrulline	HMDB0000904	bioa_016	GCST90200403	4:155231289-155731289	0.569459307221253	0.429971662230645	0.185366499884904	1.0
MR-IVW	phenylalanine	HMDB0000159	citrulline	HMDB0000904	bioa_016	GCST90200403	4:186893802-187393802	0.100896113291863	0.244241516588737	0.679533521030915	1.0
MR-IVW	phenylalanine	HMDB0000159	citrulline	HMDB0000904	bioa_016	GCST90200403	5:176539719-177067143	-0.210759288038132	0.328632970683776	0.52131402424312	2.0
MR-IVW	phenylalanine	HMDB0000159	citrulline	HMDB0000904	bioa_016	GCST90200403	6:52381188-52881188	0.431549351701772	0.551207365483443	0.433676136475792	1.0
MR-IVW	phenylalanine	HMDB0000159	citrulline	HMDB0000904	bioa_016	GCST90200403	11:57020509-57520509	0.276904445207987	0.535440222081778	0.605049452145786	1.0
MR-IVW	phenylalanine	HMDB0000159	citrulline	HMDB0000904	bioa_016	GCST90200403	12:103007876-103562619	0.0298393140756673	0.236009408716803	0.899389394473353	1.0
MR-IVW	phenylalanine	HMDB0000159	citrulline	HMDB0000904	bioa_016	GCST90200403	14:55086875-55586875	-0.95938851555362	0.569991444637321	0.0923435394008234	1.0
MR-IVW	phenylalanine	HMDB0000159	citrulline	HMDB0000904	bioa_016	GCST90200403	19:45142254-45642254	0.481413050927177	0.562661426327386	0.392219134309706	1.0
MR-IVW	3-methyl-2-oxovalerate	HMDB0000491	lactate	HMDB0000190	M15676	GCST90200408	4:88976422-89476422	-0.179709121435311	0.127900512857213	0.160000585200283	1.0
MR-IVW	glycerophosphoethanolamine	HMDB0000114	arginine	HMDB0000517	GCST90199808	GCST90200372	1:40156715-40656715	0.106485214425604	0.17751857886625	0.548603598346419	1.0
MR-IVW	glycerophosphoethanolamine	HMDB0000114	arginine	HMDB0000517	GCST90199808	GCST90200372	22:24208096-24708096	0.215855634899552	0.120824859124189	0.0740156272834473	1.0
MR-IVW	3-methyl-2-oxobutyrate	HMDB0000019	choline	HMDB0000097	GCST90199677	GCST90200327	4:88953670-89453670	-0.0058023560671784	0.122505512341265	0.962223088238003	1.0
MR-IVW	orotate	HMDB0000226	cortisone	HMDB0002802	GCST90200392	M01769	3:123305909-124961335	-0.0244479598964843	0.0339554998562281	0.471524995558501	1.0
MR-IVW	orotate	HMDB0000226	cortisone	HMDB0002802	GCST90200392	M01769	7:32831514-33590783	-0.0221498152548326	0.0613661960456118	0.718140640502696	3.0
MR-IVW	glycine	HMDB0000123	theobromine	HMDB0002825	bioa_008	M18392	1:75967169-76725029	0.0960446300318682	0.373506894568384	0.797068494359126	1.0
MR-IVW	glycine	HMDB0000123	theobromine	HMDB0002825	bioa_008	M18392	1:120004506-120504506	-0.364950169911312	0.442151167392552	0.409146336658875	1.0
MR-IVW	glycine	HMDB0000123	theobromine	HMDB0002825	bioa_008	M18392	2:165258389-165758389	-1.17241897260058	0.547128853880272	0.0321245712076566	1.0
MR-IVW	glycine	HMDB0000123	theobromine	HMDB0002825	bioa_008	M18392	2:210575251-212439946	-0.0585120720423247	0.0782288445939908	0.454484088855879	6.0
MR-IVW	glycine	HMDB0000123	theobromine	HMDB0002825	bioa_008	M18392	3:125660381-126160381	-0.162193359069341	0.287313950351404	0.572402926525512	1.0
MR-IVW	glycine	HMDB0000123	theobromine	HMDB0002825	bioa_008	M18392	4:186924683-187424683	1.24030514419895	0.545382403832162	0.0229543519853087	1.0
MR-IVW	glycine	HMDB0000123	theobromine	HMDB0002825	bioa_008	M18392	5:89976061-90476061	-0.398694048533298	0.602282498848173	0.50798927481078	1.0
MR-IVW	glycine	HMDB0000123	theobromine	HMDB0002825	bioa_008	M18392	5:131494202-131994202	-0.747971931692434	0.544523566272091	0.169557704860616	1.0
MR-IVW	glycine	HMDB0000123	theobromine	HMDB0002825	bioa_008	M18392	6:160525578-161025578	0.40570560124733	0.546820592985532	0.458126425559177	1.0
MR-IVW	glycine	HMDB0000123	theobromine	HMDB0002825	bioa_008	M18392	7:55797215-56297215	0.155165632261	0.279298138069801	0.578514721507944	1.0
MR-IVW	glycine	HMDB0000123	theobromine	HMDB0002825	bioa_008	M18392	8:8933358-9433358	-0.36219130245657	0.22509063994476	0.107596464789464	1.0
MR-IVW	glycine	HMDB0000123	theobromine	HMDB0002825	bioa_008	M18392	8:126232077-126732077	0.157403203826673	0.319883930357434	0.622674459785643	1.0
MR-IVW	glycine	HMDB0000123	theobromine	HMDB0002825	bioa_008	M18392	9:5720079-6894932	0.132149068078908	0.196383911221323	0.5010033499546	3.0
MR-IVW	glycine	HMDB0000123	theobromine	HMDB0002825	bioa_008	M18392	9:135887106-136387106	0.543907127470024	0.432653396851155	0.208701910672356	1.0
MR-IVW	glycine	HMDB0000123	theobromine	HMDB0002825	bioa_008	M18392	10:64798306-65575478	-0.114278067293095	0.47234934481146	0.808830154565488	1.0
MR-IVW	glycine	HMDB0000123	theobromine	HMDB0002825	bioa_008	M18392	12:46859387-47359387	0.445101543581245	0.460998027280578	0.33428580449635	1.0
MR-IVW	glycine	HMDB0000123	theobromine	HMDB0002825	bioa_008	M18392	12:56611458-57111458	-0.312861752409164	0.595927147446032	0.599583190937395	1.0
MR-IVW	glycine	HMDB0000123	theobromine	HMDB0002825	bioa_008	M18392	15:58217095-58717095	0.26135832606624	0.55876607641748	0.639969148235209	1.0
MR-IVW	glycine	HMDB0000123	theobromine	HMDB0002825	bioa_008	M18392	16:80861176-81361176	-0.122247070202544	0.24660184851203	0.620087390782296	1.0
MR-IVW	glycine	HMDB0000123	theobromine	HMDB0002825	bioa_008	M18392	17:45188952-45974996	-0.868311449315397	0.517647210168796	0.0934605072058723	1.0
MR-IVW	glycine	HMDB0000123	theobromine	HMDB0002825	bioa_008	M18392	19:17984588-18484588	0.204827680490087	0.559337127492171	0.714217943991729	1.0
MR-IVW	histidine	HMDB0000177	pyruvate	HMDB0000243	met-d-His	M00599	1:168963261-169463261	0.0790115705049649	0.691351241918481	0.909011306646056	1.0
MR-IVW	histidine	HMDB0000177	pyruvate	HMDB0000243	met-d-His	M00599	2:27491237-27991237	-2.10371443491871	0.500884389266359	2.66914980318119e-05	1.0
MR-IVW	histidine	HMDB0000177	pyruvate	HMDB0000243	met-d-His	M00599	2:211290507-212074453	0.116205176569274	0.38735058856425	0.764177155622097	1.0
MR-IVW	histidine	HMDB0000177	pyruvate	HMDB0000243	met-d-His	M00599	3:148408762-149190142	-0.106048030690173	0.395405636212389	0.788544909642796	2.0
MR-IVW	histidine	HMDB0000177	pyruvate	HMDB0000243	met-d-His	M00599	8:145389726-145889726	0.508052177030633	0.573607296647489	0.37577150825113	1.0
MR-IVW	histidine	HMDB0000177	pyruvate	HMDB0000243	met-d-His	M00599	12:46932531-47432531	-0.510270395088728	0.667276670500647	0.444446702634926	1.0
MR-IVW	histidine	HMDB0000177	pyruvate	HMDB0000243	met-d-His	M00599	12:56610020-57110020	0.395045259759813	0.362124821446493	0.27531288652196	1.0
MR-IVW	histidine	HMDB0000177	pyruvate	HMDB0000243	met-d-His	M00599	12:95659569-96755187	-0.000949725071206	0.229332626022697	0.996695765367064	3.0
MR-IVW	histidine	HMDB0000177	pyruvate	HMDB0000243	met-d-His	M00599	14:21241151-21765620	-0.268505373402089	0.671263433505229	0.689156516779354	1.0
MR-IVW	histidine	HMDB0000177	pyruvate	HMDB0000243	met-d-His	M00599	14:94599201-95099201	-0.233517889253344	0.578234773389236	0.686325854518711	1.0
MR-IVW	histidine	HMDB0000177	pyruvate	HMDB0000243	met-d-His	M00599	15:43028726-45092210	0.42510184797165	0.654002843033313	0.515692221611733	1.0
MR-IVW	histidine	HMDB0000177	pyruvate	HMDB0000243	met-d-His	M00599	20:38915692-39415692	0.30329448085237	0.589739268324056	0.607052248071008	1.0
MR-IVW	serine	HMDB0000187	asparagine	HMDB0000168	bioa_018	M34283	1:11610843-12110843	0.24808808963565	0.35834946280705	0.488744120386507	1.0
MR-IVW	serine	HMDB0000187	asparagine	HMDB0000168	bioa_018	M34283	1:119427250-120522606	0.116882726107246	0.0872269620657711	0.180250574438053	3.0
MR-IVW	serine	HMDB0000187	asparagine	HMDB0000168	bioa_018	M34283	2:27480940-27980940	0.842326781202041	0.202158427488488	3.09085937645874e-05	1.0
MR-IVW	serine	HMDB0000187	asparagine	HMDB0000168	bioa_018	M34283	2:211315692-212076215	-0.216878318848555	0.15060994364483	0.149867399068655	1.0
MR-IVW	serine	HMDB0000187	asparagine	HMDB0000168	bioa_018	M34283	3:125660381-126160381	0.389697356773121	0.369186969574534	0.291171315245305	1.0
MR-IVW	serine	HMDB0000187	asparagine	HMDB0000168	bioa_018	M34283	7:55551853-56922308	-0.0676934762688729	0.114058840636763	0.552849197044117	2.0
MR-IVW	serine	HMDB0000187	asparagine	HMDB0000168	bioa_018	M34283	8:126232621-126732621	0.221585657932486	0.306810910983442	0.47015786285767	1.0
MR-IVW	serine	HMDB0000187	asparagine	HMDB0000168	bioa_018	M34283	10:65065800-65565800	0.463498455665606	0.362737921825255	0.201327791982998	1.0
MR-IVW	s-1-pyrroline-5-carboxylate	HMDB0001301	4-acetamidobutanoate	HMDB0003681	GCST90200381	GCST90200311	1:18949448-19449448	-0.0909984220783889	0.146916858106214	0.535661308274597	1.0
MR-IVW	s-1-pyrroline-5-carboxylate	HMDB0001301	4-acetamidobutanoate	HMDB0003681	GCST90200381	GCST90200311	8:144432748-145014955	-0.0878019120712723	0.0423677222084878	0.0382302547431232	3.0
MR-IVW	sphinganine-1-phosphate	HMDB0001383	1,7-dimethylurate	HMDB0011103	GCST90199845	GCST90199756	3:56698451-57198451	0.34890556658603	0.184785555131397	0.0590038400357111	1.0
MR-IVW	sphinganine-1-phosphate	HMDB0001383	1,7-dimethylurate	HMDB0011103	GCST90199845	GCST90199756	17:74160792-74669333	0.0797785512907415	0.151823501390445	0.599257162100476	2.0
MR-IVW	citrulline	HMDB0000904	bilirubin (z,z)	HMDB0000054	M02132	GCST90200704	10:97115163-97871266	-0.0167451823322706	0.155806085070249	0.914412547858662	1.0
MR-IVW	valine	HMDB0000883	bilirubin (z,z)	HMDB0000054	met-d-Val	M27716	2:27480940-28253616	0.201284717538282	0.339308523850247	0.553033702717282	1.0
MR-IVW	valine	HMDB0000883	bilirubin (z,z)	HMDB0000054	met-d-Val	M27716	2:64975088-65475088	-0.189782211407837	0.282575239273971	0.501827830241918	2.0
MR-IVW	valine	HMDB0000883	bilirubin (z,z)	HMDB0000054	met-d-Val	M27716	2:165251927-165751927	0.32887253875454	0.497525122731229	0.508601444069053	1.0
MR-IVW	valine	HMDB0000883	bilirubin (z,z)	HMDB0000054	met-d-Val	M27716	2:226858446-227358446	-0.875831602688226	0.749066502299143	0.242310667451488	1.0
MR-IVW	valine	HMDB0000883	bilirubin (z,z)	HMDB0000054	met-d-Val	M27716	3:135701113-136578270	-1.31375539449562	0.736499236308148	0.0744588055928853	1.0
MR-IVW	valine	HMDB0000883	bilirubin (z,z)	HMDB0000054	met-d-Val	M27716	4:88882515-89510546	-0.176363325506457	0.164985046441524	0.285085207677632	1.0
MR-IVW	valine	HMDB0000883	bilirubin (z,z)	HMDB0000054	met-d-Val	M27716	12:56199875-57115338	0.189224347841356	0.540257358788627	0.726152185873356	2.0
MR-IVW	valine	HMDB0000883	bilirubin (z,z)	HMDB0000054	met-d-Val	M27716	12:122278263-122778263	0.372910195637424	0.58600173600167	0.524539436435315	1.0
MR-IVW	valine	HMDB0000883	bilirubin (z,z)	HMDB0000054	met-d-Val	M27716	16:69315747-70918195	0.515428224695988	0.295893980843991	0.0815197340434229	1.0
MR-IVW	valine	HMDB0000883	bilirubin (z,z)	HMDB0000054	met-d-Val	M27716	17:6935779-7435779	-0.542133227860652	0.66364584789839	0.413984772847706	1.0
MR-IVW	valine	HMDB0000883	bilirubin (z,z)	HMDB0000054	met-d-Val	M27716	17:79384062-79884062	-0.0528987790961425	0.722949980980615	0.941670256652406	1.0
MR-IVW	valine	HMDB0000883	bilirubin (z,z)	HMDB0000054	met-d-Val	M27716	19:49050431-49611255	-0.248306036438664	0.710669000841697	0.726790842089087	1.0
MR-IVW	valine	HMDB0000883	bilirubin (z,z)	HMDB0000054	met-d-Val	M27716	22:18665347-19165347	0.0756040297634784	0.684883563739759	0.912100392479834	1.0
MR-IVW	theobromine	HMDB0002825	phenylalanine	HMDB0000159	GCST90199644	met-d-Phe	19:41121480-41621480	-0.0245618658173158	0.0472444180850647	0.603140757602795	1.0
MR-IVW	glutamate	HMDB0000148	ornithine	HMDB0000214	bioa_007	M01493	12:121174861-121674861	-0.613620022486488	0.334701830447175	0.0667530151696341	1.0
MR-IVW	n1-methyl-2-pyridone-5-carboxamide	HMDB0004193	orotate	HMDB0000226	GCST90199778	GCST90200392	2:135485648-135985648	0.006566309715988	0.173267215823388	0.969769795607986	1.0
MR-IVW	n1-methyl-2-pyridone-5-carboxamide	HMDB0004193	orotate	HMDB0000226	GCST90199778	GCST90200392	7:10019022-10519022	0.0868262135884166	0.182367342658901	0.633998755063252	1.0
MR-IVW	glutamine	HMDB0000641	urate	HMDB0000289	GCST90200419	M01604	12:56335248-57115338	-0.107707951080086	0.0718053007200573	0.133614402537716	1.0
MR-IVW	myo-inositol	HMDB0000211	glycerol	HMDB0000131	GCST90200401	M15122	16:24676314-25176314	0.15990346228872	0.176735405687532	0.365591537564832	1.0
MR-IVW	n-acetylglucosaminylasparagine	HMDB0000489	histidine	HMDB0000177	GCST90200316	bioa_009	4:178111987-178611987	-0.0519483572720699	0.036150561775971	0.150717993546722	1.0
MR-IVW	n-acetylglucosaminylasparagine	HMDB0000489	histidine	HMDB0000177	GCST90200316	bioa_009	6:167457759-167966043	-0.0010992200891592	0.0359942298805848	0.975637360916718	2.0
MR-IVW	5-methylthioadenosine (mta)	HMDB0001173	alpha-tocopherol	HMDB0001893	GCST90200359	M01561	6:149659491-150411114	-0.194720684454847	0.163144357245954	0.23265467375425	1.0
MR-IVW	tryptophan	HMDB0000929	cystine	HMDB0000192	bioa_020	GCST90200382	4:156560755-157060755	0.0147939758008143	0.154300200815191	0.923617564568907	1.0
MR-IVW	tryptophan	HMDB0000929	cystine	HMDB0000192	bioa_020	GCST90200382	6:111336667-112095774	0.0313087360065765	0.187108295941644	0.867110800432449	1.0
MR-IVW	cholesterol	HMDB0000067	biliverdin	HMDB0001008	M00063	M02137	1:109571511-110071511	0.0326404281492012	0.181335711940007	0.857152568198199	1.0
MR-IVW	alanine	HMDB0000161	s-1-pyrroline-5-carboxylate	HMDB0001301	met-d-Ala	GCST90200381	1:206970800-207470800	0.0707125840212434	0.355673455006665	0.842408856203117	1.0
MR-IVW	alanine	HMDB0000161	s-1-pyrroline-5-carboxylate	HMDB0001301	met-d-Ala	GCST90200381	2:27480940-28253616	-0.510021364585817	0.439517269449466	0.245880871044437	1.0
MR-IVW	alanine	HMDB0000161	s-1-pyrroline-5-carboxylate	HMDB0001301	met-d-Ala	GCST90200381	2:64970910-65916674	0.0815036048903229	0.298687210465914	0.784951022941248	2.0
MR-IVW	alanine	HMDB0000161	s-1-pyrroline-5-carboxylate	HMDB0001301	met-d-Ala	GCST90200381	2:211290507-211790507	2.41004597423185	0.584085986146334	3.68832967981146e-05	1.0
MR-IVW	alanine	HMDB0000161	s-1-pyrroline-5-carboxylate	HMDB0001301	met-d-Ala	GCST90200381	3:122879946-123379946	0.372095026423015	0.600046563368237	0.53518520216004	1.0
MR-IVW	alanine	HMDB0000161	s-1-pyrroline-5-carboxylate	HMDB0001301	met-d-Ala	GCST90200381	3:159754026-160551365	0.481056811413441	0.416062911386721	0.247594570047486	1.0
MR-IVW	alanine	HMDB0000161	s-1-pyrroline-5-carboxylate	HMDB0001301	met-d-Ala	GCST90200381	4:88958565-89458565	0.524531087444675	0.470325189894387	0.264742467686453	1.0
MR-IVW	alanine	HMDB0000161	s-1-pyrroline-5-carboxylate	HMDB0001301	met-d-Ala	GCST90200381	5:35692098-36469710	0.737887612105858	0.527217667534167	0.161636677632332	1.0
MR-IVW	alanine	HMDB0000161	s-1-pyrroline-5-carboxylate	HMDB0001301	met-d-Ala	GCST90200381	6:20453952-20953952	0.284223971845376	0.468069060497833	0.54370055919426	1.0
MR-IVW	alanine	HMDB0000161	s-1-pyrroline-5-carboxylate	HMDB0001301	met-d-Ala	GCST90200381	7:94972201-95472201	-0.487085755081259	0.666962495708448	0.465204038674456	1.0
MR-IVW	alanine	HMDB0000161	s-1-pyrroline-5-carboxylate	HMDB0001301	met-d-Ala	GCST90200381	8:17128898-17669461	0.534633699795236	0.493847973054992	0.278991506569285	1.0
MR-IVW	alanine	HMDB0000161	s-1-pyrroline-5-carboxylate	HMDB0001301	met-d-Ala	GCST90200381	8:49725746-50225746	-1.05758219127549	0.598493682676212	0.0772159577237599	1.0
MR-IVW	alanine	HMDB0000161	s-1-pyrroline-5-carboxylate	HMDB0001301	met-d-Ala	GCST90200381	8:117935733-118435733	-0.0822350282233974	0.536429952262248	0.878161235351761	1.0
MR-IVW	alanine	HMDB0000161	s-1-pyrroline-5-carboxylate	HMDB0001301	met-d-Ala	GCST90200381	8:145497920-145997920	-0.464750301842086	0.47765827071542	0.330564951245058	1.0
MR-IVW	alanine	HMDB0000161	s-1-pyrroline-5-carboxylate	HMDB0001301	met-d-Ala	GCST90200381	9:4033137-4533137	0.471127562254722	0.554531232449104	0.39554969117355	1.0
MR-IVW	alanine	HMDB0000161	s-1-pyrroline-5-carboxylate	HMDB0001301	met-d-Ala	GCST90200381	11:8005408-8505408	0.524483955856369	0.324325523721597	0.105845283921826	1.0
MR-IVW	alanine	HMDB0000161	s-1-pyrroline-5-carboxylate	HMDB0001301	met-d-Ala	GCST90200381	12:4040249-4540249	0.774619454849038	0.609110082922132	0.203471466436261	1.0
MR-IVW	alanine	HMDB0000161	s-1-pyrroline-5-carboxylate	HMDB0001301	met-d-Ala	GCST90200381	12:45894827-46394827	-0.0663681487443995	0.648277927356921	0.918458174447763	1.0
MR-IVW	alanine	HMDB0000161	s-1-pyrroline-5-carboxylate	HMDB0001301	met-d-Ala	GCST90200381	12:46544011-47796599	0.171510565228443	0.253991071120287	0.499509205609993	3.0
MR-IVW	alanine	HMDB0000161	s-1-pyrroline-5-carboxylate	HMDB0001301	met-d-Ala	GCST90200381	12:56109642-56609642	0.893313939132762	0.650891961693284	0.169924700624415	1.0
MR-IVW	alanine	HMDB0000161	s-1-pyrroline-5-carboxylate	HMDB0001301	met-d-Ala	GCST90200381	12:56610577-57110577	0.179445386222075	0.237201501588344	0.449343281371354	1.0
MR-IVW	alanine	HMDB0000161	s-1-pyrroline-5-carboxylate	HMDB0001301	met-d-Ala	GCST90200381	12:59740767-60240767	0.605869490312812	0.44470835790006	0.173072518198511	1.0
MR-IVW	alanine	HMDB0000161	s-1-pyrroline-5-carboxylate	HMDB0001301	met-d-Ala	GCST90200381	12:122367989-122867989	-0.697143671147738	0.557654547402727	0.211250102939072	1.0
MR-IVW	alanine	HMDB0000161	s-1-pyrroline-5-carboxylate	HMDB0001301	met-d-Ala	GCST90200381	12:132815816-133315816	0.0414328939569184	0.661391135657075	0.950049139244821	1.0
MR-IVW	alanine	HMDB0000161	s-1-pyrroline-5-carboxylate	HMDB0001301	met-d-Ala	GCST90200381	16:69383883-70933639	-0.551205055502073	0.455406369399682	0.226141287112633	4.0
MR-IVW	alanine	HMDB0000161	s-1-pyrroline-5-carboxylate	HMDB0001301	met-d-Ala	GCST90200381	16:70994871-71494871	-1.96563792890072	0.643660278166343	0.0022592970616491	1.0
MR-IVW	alanine	HMDB0000161	s-1-pyrroline-5-carboxylate	HMDB0001301	met-d-Ala	GCST90200381	17:79391534-79891534	0.392884805356509	0.510072687140514	0.441150077008711	1.0
MR-IVW	alanine	HMDB0000161	s-1-pyrroline-5-carboxylate	HMDB0001301	met-d-Ala	GCST90200381	21:32796216-33296216	0.25792175871461	0.649639904772412	0.691350755618314	1.0
MR-IVW	alanine	HMDB0000161	s-1-pyrroline-5-carboxylate	HMDB0001301	met-d-Ala	GCST90200381	22:18934095-19434095	1.00663653255283	0.629167234636091	0.109609529412237	1.0
MR-IVW	citrate	HMDB0000094	hippurate	HMDB0000714	M01564	GCST90199624	5:14625868-15125868	-0.0059301260030998	0.156311689797786	0.969737252358368	1.0
MR-IVW	citrate	HMDB0000094	hippurate	HMDB0000714	M01564	GCST90199624	17:6345930-6933878	-0.0065608329092551	0.101681067253559	0.948553281739395	2.0
MR-IVW	citrulline	HMDB0000904	tyrosine	HMDB0000158	M02132	GCST90200427	10:97115163-97871266	0.246302328297777	0.155867554603149	0.114060457082516	1.0
MR-IVW	dihydroorotate	HMDB03349	hippurate	HMDB0000714	GCST90200444	M15753	5:53379047-53879047	-0.108279002671179	0.186781279607786	0.562110100859945	1.0
MR-IVW	dihydroorotate	HMDB03349	hippurate	HMDB0000714	GCST90200444	M15753	10:104381189-105206827	-0.0458701694741426	0.179952203321637	0.798798821796531	1.0
MR-IVW	dihydroorotate	HMDB03349	hippurate	HMDB0000714	GCST90200444	M15753	10:125910495-126410495	-0.041210100381735	0.136508457514499	0.762738364415748	1.0
MR-IVW	dihydroorotate	HMDB03349	hippurate	HMDB0000714	GCST90200444	M15753	11:122683181-123183181	0.165457034375527	0.155579002472511	0.287558862437947	1.0
MR-IVW	dihydroorotate	HMDB03349	hippurate	HMDB0000714	GCST90200444	M15753	15:77921365-78954732	0.0121902826830613	0.0576267908653809	0.832467123215481	1.0
MR-IVW	guanidinoacetate	HMDB0000128	glycerol	HMDB0000131	GCST90200384	M15122	6:131647278-132147278	-0.104385488142003	0.173975813570005	0.548506235500147	1.0
MR-IVW	guanidinoacetate	HMDB0000128	glycerol	HMDB0000131	GCST90200384	M15122	12:101043-601043	0.0118416878265909	0.153941941745691	0.938684739206779	1.0
MR-IVW	serine	HMDB0000187	taurochenodeoxycholate	HMDB0000951	GCST90200415	GCST90200337	1:119778579-120514573	-0.0708951629315231	0.145827594086141	0.626855577591862	3.0
MR-IVW	serine	HMDB0000187	taurochenodeoxycholate	HMDB0000951	GCST90200415	GCST90200337	2:211290507-212040821	-0.246852132558146	0.0810287683112617	0.0023154158461353	1.0
MR-IVW	serine	HMDB0000187	taurochenodeoxycholate	HMDB0000951	GCST90200415	GCST90200337	7:55905219-56847625	-0.122345556735077	0.104348288873032	0.241007185147422	1.0
MR-IVW	7-methylxanthine	HMDB0001991	taurocholate	HMDB0000036	M34390	M18497	5:168189476-168689476	0.328166910128835	0.218777940085889	0.133614402537715	1.0
MR-IVW	urate	HMDB0000289	arginine	HMDB0000517	GCST90200307	GCST90200372	2:207223753-207723753	0.0019213839478837	0.178279596847597	0.991401074842728	1.0
MR-IVW	urate	HMDB0000289	arginine	HMDB0000517	GCST90200307	GCST90200372	4:9672167-10439135	0.0400935567419752	0.0592071020764752	0.498295062727734	1.0
MR-IVW	urate	HMDB0000289	arginine	HMDB0000517	GCST90200307	GCST90200372	4:88802323-89302323	0.0674116631236133	0.161536175764923	0.676447140247559	1.0
MR-IVW	urate	HMDB0000289	arginine	HMDB0000517	GCST90200307	GCST90200372	11:64114866-64614866	0.242920490364774	0.172701353827735	0.159548152945381	1.0
MR-IVW	urate	HMDB0000289	arginine	HMDB0000517	GCST90200307	GCST90200372	12:114208961-114708961	-0.113451029633718	0.183404962439698	0.536191686817816	1.0
MR-IVW	creatine	HMDB0000064	glutamine	HMDB0000641	GCST90200323	bioa_006	2:211290507-211790507	-0.0291647765290205	0.0315636109621428	0.355486315798238	1.0
MR-IVW	creatine	HMDB0000064	glutamine	HMDB0000641	GCST90200323	bioa_006	15:45404327-45904327	0.0327650386986987	0.0433399982787028	0.449649195704931	1.0
MR-IVW	stearoyl sphingomyelin (d18:1/18:0)	HMDB0001348	glycochenodeoxycholate	HMDB0000637	GCST90200335	M32346	14:63982386-64482386	-0.149441056638918	0.126251927160465	0.236542345022515	1.0
MR-IVW	4-acetamidobutanoate	HMDB0003681	tyrosine	HMDB0000158	GCST90200311	M01299	8:18005709-18505709	-0.0841334692527508	0.127199195114204	0.508336059690864	2.0
MR-IVW	urate	HMDB0000289	leucine	HMDB0000687	GCST90200307	met-d-Leu	2:207223753-207723753	-0.0363015032988748	0.0476975949899809	0.446611568128101	1.0
MR-IVW	urate	HMDB0000289	leucine	HMDB0000687	GCST90200307	met-d-Leu	4:9672167-10439135	-0.0115774460276263	0.0158409350629089	0.46486697549433	1.0
MR-IVW	urate	HMDB0000289	leucine	HMDB0000687	GCST90200307	met-d-Leu	4:88802323-89302323	0.0567785046772827	0.0432182382634052	0.188926110251121	1.0
MR-IVW	urate	HMDB0000289	leucine	HMDB0000687	GCST90200307	met-d-Leu	11:64114866-64614866	0.0216529244473049	0.0462107915708375	0.63937804860548	1.0
MR-IVW	urate	HMDB0000289	leucine	HMDB0000687	GCST90200307	met-d-Leu	12:114208961-114708961	0.0286441840286315	0.0490700448265727	0.55939475667721	1.0
MR-IVW	3-methyl-2-oxovalerate	HMDB0000491	glycochenodeoxycholate	HMDB0000637	M15676	GCST90200342	4:88976422-89476422	-0.125807257320616	0.128322860771017	0.326890537688764	1.0
MR-IVW	acetate	HMDB0000042	kynurenine	HMDB0000684	met-d-Acetate	M15140	2:27480940-27980940	0.0975460983948905	0.552761224237718	0.859924253238215	1.0
MR-IVW	acetate	HMDB0000042	kynurenine	HMDB0000684	met-d-Acetate	M15140	2:136358646-136858646	-0.68587897770983	0.68587897770983	0.317310507862914	1.0
MR-IVW	acetate	HMDB0000042	kynurenine	HMDB0000684	met-d-Acetate	M15140	9:4513491-5013491	0.748827725014448	0.586039089141742	0.201327791983002	1.0
MR-IVW	acetate	HMDB0000042	kynurenine	HMDB0000684	met-d-Acetate	M15140	12:111634608-112523499	-5.1414100491103	0.586603831106543	1.87264902852087e-18	1.0
MR-IVW	acetate	HMDB0000042	kynurenine	HMDB0000684	met-d-Acetate	M15140	12:112590766-113090766	-4.69396495738589	0.648759384354145	4.64521329956074e-13	1.0
MR-IVW	acetate	HMDB0000042	kynurenine	HMDB0000684	met-d-Acetate	M15140	20:24698737-26432690	0.0034428138050504	0.269056298309001	0.989790638474025	2.0
MR-IVW	acetate	HMDB0000042	kynurenine	HMDB0000684	met-d-Acetate	M15140	20:29267804-29767804	-1.38644702979084	0.723363667716958	0.0552802925860207	1.0
MR-IVW	acetate	HMDB0000042	kynurenine	HMDB0000684	met-d-Acetate	M15140	20:32973832-34017690	0.751807926252686	0.532530614428985	0.158019253847398	1.0
MR-IVW	valine	HMDB0000883	citrulline	HMDB0000904	M01649	bioa_005	4:88976422-89476422	0.143490599953156	0.0724699999763416	0.0477035286830171	1.0
MR-IVW	spermidine	HMDB0001257	1-(1-enyl-stearoyl)-2-arachidonoyl-gpe (p-18:0/20:4)*	HMDB0005779	bioa_033	GCST90200058	1:247760300-248289451	-0.128951836335589	0.083748202748414	0.123619728258879	2.0
MR-IVW	spermidine	HMDB0001257	1-(1-enyl-stearoyl)-2-arachidonoyl-gpe (p-18:0/20:4)*	HMDB0005779	bioa_033	GCST90200058	19:54070939-54570939	0.208612817783892	0.133416607029967	0.117906936088056	1.0
MR-IVW	n-acetylglucosaminylasparagine	HMDB0000489	phosphoethanolamine	HMDB0000224	GCST90200316	GCST90200281	4:178111987-178611987	-0.142702937344862	0.110005708559192	0.194551335843811	1.0
MR-IVW	n-acetylglucosaminylasparagine	HMDB0000489	phosphoethanolamine	HMDB0000224	GCST90200316	GCST90200281	6:167457759-167966043	-0.036375000080986	0.038733060074499	0.347669021483117	4.0
MR-IVW	n-acetylglucosaminylasparagine	HMDB0000489	phosphoethanolamine	HMDB0000224	GCST90200316	GCST90200281	14:94594947-95094947	0.048524167206648	0.129150568762535	0.707126705427169	1.0
MR-IVW	n-acetylglucosaminylasparagine	HMDB0000489	phosphoethanolamine	HMDB0000224	GCST90200316	GCST90200281	17:64055051-64555051	0.12545163580353	0.127128288743556	0.323735138927927	1.0
MR-IVW	phosphate	HMDB0001429	isoleucine	HMDB0000172	GCST90200393	met-d-Ile	1:21570042-22070042	0.0332628865677548	0.0423703035655536	0.432423150019218	1.0
MR-IVW	2-aminobutyrate	HMDB0000452	serotonin (5ht)	HMDB0000259	M32348	M02342	2:64958074-65458074	-0.0074522191169725	0.137866053663999	0.956892098247029	1.0
MR-IVW	2-aminobutyrate	HMDB0000452	serotonin (5ht)	HMDB0000259	M32348	M02342	4:88993818-89493818	-0.147623487159441	0.173984824152199	0.396168007039196	1.0
MR-IVW	alpha-ketoglutaramate*	HMDB0001552	aspartate	HMDB0000191	GCST90199885	bioa_004	3:99879368-100379368	-0.0272460448464922	0.0696829791470411	0.695797235858081	1.0
MR-IVW	uridine	HMDB0000296	docosapentaenoate (n6 dpa; 22:5n6)	HMDB0001976	GCST90200407	GCST90199796	1:20666238-21166238	0.0814912551496262	0.117763683692407	0.488943802690641	1.0
MR-IVW	uridine	HMDB0000296	docosapentaenoate (n6 dpa; 22:5n6)	HMDB0001976	GCST90200407	GCST90199796	7:47877194-48377194	-0.106423148200122	0.169792836609558	0.530801933713758	1.0
MR-IVW	uridine	HMDB0000296	docosapentaenoate (n6 dpa; 22:5n6)	HMDB0001976	GCST90200407	GCST90199796	22:50686035-51186035	0.170072787491398	0.169995998646228	0.317091956177955	1.0
MR-IVW	spermidine	HMDB0001257	guanidinoacetate	HMDB0000128	GCST90200423	GCST90200384	1:247789451-248289451	0.192546184067459	0.145241743420713	0.184940901637452	1.0
MR-IVW	cortisol	HMDB0000063	dihydroorotate	HMDB03349	GCST90200378	GCST90200444	14:94554700-95054700	0.233936453115424	0.153944866303019	0.128608541484076	1.0
MR-IVW	alpha-ketoglutaramate*	HMDB0001552	caffeine	HMDB0001847	GCST90199885	GCST90200436	3:99879368-100379368	0.0391158671671306	0.127305646258113	0.758645872143713	1.0
MR-IVW	tyrosine	HMDB0000158	n-palmitoyl-sphinganine (d18:0/16:0)	HMDB11760	M01299	GCST90200064	1:154514715-155014715	-0.0553206842460588	0.168025467457517	0.741974384038195	1.0
MR-IVW	tyrosine	HMDB0000158	n-palmitoyl-sphinganine (d18:0/16:0)	HMDB11760	M01299	GCST90200064	6:111242119-112061922	0.0239176239875103	0.147490095255073	0.87117649382799	1.0
MR-IVW	tyrosine	HMDB0000158	n-palmitoyl-sphinganine (d18:0/16:0)	HMDB11760	M01299	GCST90200064	16:71357384-72149586	0.0104898842199646	0.16295713522317	0.948673987834982	1.0
MR-IVW	3-methyl-2-oxobutyrate	HMDB0000019	3-(4-hydroxyphenyl)lactate	HMDB0000755	GCST90199677	M32197	4:88953670-89453670	0.235538506448935	0.13313046016679	0.0768553713519195	1.0
MR-IVW	docosahexaenoate (dha; 22:6n3)	HMDB0002183	glutamine	HMDB0000641	GCST90199651	GCST90200419	11:61376206-61876206	-0.219951278707258	0.170231139003649	0.196331417209325	1.0
MR-IVW	citrate	HMDB0000094	biliverdin	HMDB0001008	met-d-Citrate	GCST90200706	1:206967359-207467359	-0.184701665443288	0.286516521492771	0.519156762776202	1.0
MR-IVW	citrate	HMDB0000094	biliverdin	HMDB0001008	met-d-Citrate	GCST90200706	2:6909613-7409613	-0.358880748744476	0.667631329974746	0.590892383326272	1.0
MR-IVW	citrate	HMDB0000094	biliverdin	HMDB0001008	met-d-Citrate	GCST90200706	2:211290507-211790507	-1.26023773813338	0.402931054417059	0.0017619436865973	1.0
MR-IVW	citrate	HMDB0000094	biliverdin	HMDB0001008	met-d-Citrate	GCST90200706	2:241907241-242693157	0.313589669355345	0.595404719833386	0.598413596781377	1.0
MR-IVW	citrate	HMDB0000094	biliverdin	HMDB0001008	met-d-Citrate	GCST90200706	4:77164144-77664144	0.745526856804247	0.554675017845131	0.17892295078054	1.0
MR-IVW	citrate	HMDB0000094	biliverdin	HMDB0001008	met-d-Citrate	GCST90200706	5:14438417-15122542	0.110013059512668	0.116023064314117	0.343027691341879	5.0
MR-IVW	citrate	HMDB0000094	biliverdin	HMDB0001008	met-d-Citrate	GCST90200706	5:43252947-44074677	-0.420523927872964	0.383845580062395	0.273273582759634	1.0
MR-IVW	citrate	HMDB0000094	biliverdin	HMDB0001008	met-d-Citrate	GCST90200706	5:176569252-177069252	1.49972097697716	0.65723131325677	0.0224966067309469	1.0
MR-IVW	citrate	HMDB0000094	biliverdin	HMDB0001008	met-d-Citrate	GCST90200706	6:18111878-18611878	0.616106670693801	0.494942418096735	0.213203531433803	1.0
MR-IVW	citrate	HMDB0000094	biliverdin	HMDB0001008	met-d-Citrate	GCST90200706	6:160159894-160659894	1.09991324249428	0.602191817568181	0.0677725102814004	1.0
MR-IVW	citrate	HMDB0000094	biliverdin	HMDB0001008	met-d-Citrate	GCST90200706	7:72772933-73272933	-0.360363084456589	0.36539862609016	0.324025635015623	1.0
MR-IVW	citrate	HMDB0000094	biliverdin	HMDB0001008	met-d-Citrate	GCST90200706	8:126256694-126756694	-0.0342484010932557	0.343652545059018	0.920614284439353	1.0
MR-IVW	citrate	HMDB0000094	biliverdin	HMDB0001008	met-d-Citrate	GCST90200706	9:95648531-96148531	-0.331652676247304	0.594491696850866	0.576929030770326	1.0
MR-IVW	citrate	HMDB0000094	biliverdin	HMDB0001008	met-d-Citrate	GCST90200706	10:5959218-6459218	-0.0817127005275565	0.664121658955122	0.902076410909899	1.0
MR-IVW	citrate	HMDB0000094	biliverdin	HMDB0001008	met-d-Citrate	GCST90200706	10:64654071-65607438	1.03255157456553	0.464103360865329	0.0260925811249341	1.0
MR-IVW	citrate	HMDB0000094	biliverdin	HMDB0001008	met-d-Citrate	GCST90200706	10:94589724-95089724	0.0597766076722537	0.62211388919751	0.923452050000432	1.0
MR-IVW	citrate	HMDB0000094	biliverdin	HMDB0001008	met-d-Citrate	GCST90200706	11:61356683-61856683	0.929890291212713	0.475885415810061	0.050698685240199	1.0
MR-IVW	citrate	HMDB0000094	biliverdin	HMDB0001008	met-d-Citrate	GCST90200706	12:20812570-21569526	0.889898656693621	0.448828742522612	0.0473994781932264	1.0
MR-IVW	citrate	HMDB0000094	biliverdin	HMDB0001008	met-d-Citrate	GCST90200706	12:120844110-121665390	0.398740010047618	0.336630299402961	0.236213526997787	1.0
MR-IVW	citrate	HMDB0000094	biliverdin	HMDB0001008	met-d-Citrate	GCST90200706	14:94594947-95094947	0.627482019851165	0.640609141732068	0.327328852220066	1.0
MR-IVW	citrate	HMDB0000094	biliverdin	HMDB0001008	met-d-Citrate	GCST90200706	14:102387585-102887585	-0.40859583405371	0.602058855596774	0.497350609823705	1.0
MR-IVW	citrate	HMDB0000094	biliverdin	HMDB0001008	met-d-Citrate	GCST90200706	15:42429423-42929423	-0.236697740377807	0.568659557988784	0.677235825907627	1.0
MR-IVW	citrate	HMDB0000094	biliverdin	HMDB0001008	met-d-Citrate	GCST90200706	15:43028726-45186579	0.35428668789051	0.382492330667563	0.354311772227318	1.0
MR-IVW	citrate	HMDB0000094	biliverdin	HMDB0001008	met-d-Citrate	GCST90200706	16:58436602-58936602	-0.369821393090054	0.695492518669978	0.594905883426407	1.0
MR-IVW	citrate	HMDB0000094	biliverdin	HMDB0001008	met-d-Citrate	GCST90200706	17:6092241-7020419	-0.121136355788673	0.0983817298909093	0.218214741420981	9.0
MR-IVW	citrate	HMDB0000094	biliverdin	HMDB0001008	met-d-Citrate	GCST90200706	17:57343504-58184169	0.529907772658372	0.466684687808302	0.256177269071101	1.0
MR-IVW	citrate	HMDB0000094	biliverdin	HMDB0001008	met-d-Citrate	GCST90200706	18:76910235-77410235	-1.30016763463244	0.61910256051945	0.0357214166016826	1.0
MR-IVW	citrate	HMDB0000094	biliverdin	HMDB0001008	met-d-Citrate	GCST90200706	20:62104494-62604494	-0.454531234024605	0.691024218634818	0.510689437084743	1.0
MR-IVW	citrate	HMDB0000094	biliverdin	HMDB0001008	met-d-Citrate	GCST90200706	22:18883605-19740639	0.561637190935052	0.179472871009776	0.0017518099561511	1.0
MR-IVW	cysteinylglycine	HMDB0000078	serine	HMDB0000187	GCST90200364	M32315	16:15885043-16385043	-0.137498004282821	0.186026711676758	0.459827797596795	1.0
MR-IVW	cysteinylglycine	HMDB0000078	serine	HMDB0000187	GCST90200364	M32315	16:89076223-90262231	0.0554639744378727	0.07503949482771	0.459827797596795	1.0
MR-IVW	histidine	HMDB0000177	citrate	HMDB0000094	GCST90200377	GCST90200304	2:211293055-211793055	-0.0078586062807098	0.173884483303802	0.963952351479292	1.0
MR-IVW	histidine	HMDB0000177	citrate	HMDB0000094	GCST90200377	GCST90200304	12:96129884-96629884	0.0302200219146626	0.14288288375952	0.832495537696947	1.0
MR-IVW	creatinine	HMDB0000562	flavin adenine dinucleotide (fad)	HMDB0001248	GCST90200366	GCST90200376	16:20142332-20642332	0.199791532353493	0.19846748662112	0.314092735176745	1.0
MR-IVW	mannose	HMDB0000169	serine	HMDB0000187	M00584	M32315	2:27182547-28770083	0.216033777859423	0.0558289538288393	0.0001090296140454	1.0
MR-IVW	valine	HMDB0000883	flavin adenine dinucleotide (fad)	HMDB0001248	M01649	GCST90200376	4:88976422-89476422	0.338967557536877	0.171648120718978	0.0482929333284746	1.0
MR-IVW	betaine	HMDB0000043	tyrosine	HMDB0000158	M03141	GCST90200427	2:211337631-211837631	0.118758524382213	0.133064119921713	0.372129835033877	1.0
MR-IVW	betaine	HMDB0000043	tyrosine	HMDB0000158	M03141	GCST90200427	5:78095798-78666416	-0.161340211245835	0.0858857274720269	0.0603066354225525	2.0
MR-IVW	betaine	HMDB0000043	tyrosine	HMDB0000158	M03141	GCST90200427	12:30349-530349	0.139559665769407	0.15986779063362	0.382679836960313	1.0
MR-IVW	acetylphosphate	HMDB0001494	n-palmitoyl-sphinganine (d18:0/16:0)	HMDB11760	M15488	GCST90200064	1:109564880-110064880	0.0763885791683123	0.164465425612842	0.642313997184976	1.0
MR-IVW	acetylphosphate	HMDB0001494	n-palmitoyl-sphinganine (d18:0/16:0)	HMDB11760	M15488	GCST90200064	6:96128415-96628415	-0.0209893248576793	0.170419634624999	0.901978342926939	1.0
MR-IVW	3-aminoisobutyrate	HMDB0002166	dehydroepiandrosterone sulfate (dhea-s)	HMDB0001032	GCST90200310	GCST90199673	3:66115384-66615384	0.0906596800423607	0.166482946658371	0.586057301453737	1.0
MR-IVW	3-aminoisobutyrate	HMDB0002166	dehydroepiandrosterone sulfate (dhea-s)	HMDB0001032	GCST90200310	GCST90199673	5:34511619-35593952	0.038890054190096	0.0240695834923138	0.106151748749928	7.0
MR-IVW	3-aminoisobutyrate	HMDB0002166	dehydroepiandrosterone sulfate (dhea-s)	HMDB0001032	GCST90200310	GCST90199673	5:35822024-36322024	-0.106360336210889	0.167701649884374	0.525934938710647	1.0
MR-IVW	3-aminoisobutyrate	HMDB0002166	dehydroepiandrosterone sulfate (dhea-s)	HMDB0001032	GCST90200310	GCST90199673	12:89320-602261	-0.0150144828920017	0.0845742785639003	0.859091998696993	2.0
MR-IVW	n1-methyl-2-pyridone-5-carboxamide	HMDB0004193	citrate	HMDB0000094	GCST90199778	M01564	2:135485648-135985648	0.0832109400881079	0.189115772927519	0.659937107321188	1.0
MR-IVW	glutamine	HMDB0000641	mannose	HMDB0000169	bioa_006	M00584	2:27200724-28253174	4.45641123454304	0.243630682526271	9.6421445731667e-75	1.0
MR-IVW	glutamine	HMDB0000641	mannose	HMDB0000169	bioa_006	M00584	2:191299636-192089976	0.592543992295956	0.334916169558584	0.0768553713519189	1.0
MR-IVW	glutamine	HMDB0000641	mannose	HMDB0000169	bioa_006	M00584	6:20469561-20969561	0.667774855956044	0.620076651959183	0.281514632510022	1.0
MR-IVW	glutamine	HMDB0000641	mannose	HMDB0000169	bioa_006	M00584	7:72732874-73232874	1.35551769225765	0.447452442104466	0.0024503046720221	1.0
MR-IVW	glutamine	HMDB0000641	mannose	HMDB0000169	bioa_006	M00584	8:17122121-17622121	0.587966666877793	0.613530435002914	0.33789470042481	1.0
MR-IVW	glutamine	HMDB0000641	mannose	HMDB0000169	bioa_006	M00584	8:134082558-134582558	-0.721082831688588	0.624938454130109	0.248563248217182	1.0
MR-IVW	glutamine	HMDB0000641	mannose	HMDB0000169	bioa_006	M00584	9:4032942-4532942	-0.177405719935882	0.53221715980765	0.73888268036353	1.0
MR-IVW	glutamine	HMDB0000641	mannose	HMDB0000169	bioa_006	M00584	10:64798306-65565800	0.234328091328029	0.624874910208082	0.707660466654555	1.0
MR-IVW	glutamine	HMDB0000641	mannose	HMDB0000169	bioa_006	M00584	10:99109412-99609412	0.339987643857557	0.259990551185189	0.190977693467856	1.0
MR-IVW	glutamine	HMDB0000641	mannose	HMDB0000169	bioa_006	M00584	11:8003049-8503049	0.578255120204978	0.478555961548947	0.226919071737478	1.0
MR-IVW	glutamine	HMDB0000641	mannose	HMDB0000169	bioa_006	M00584	12:46679007-47711183	-0.308877680855889	0.275304019893292	0.261883181151682	1.0
MR-IVW	glutamine	HMDB0000641	mannose	HMDB0000169	bioa_006	M00584	12:56615040-57375879	0.108975954038413	0.0965215592911657	0.258884225947615	1.0
MR-IVW	glutamine	HMDB0000641	mannose	HMDB0000169	bioa_006	M00584	12:59344212-60165849	0.1959077996991	0.404059836879399	0.627783826989793	1.0
MR-IVW	glutamine	HMDB0000641	mannose	HMDB0000169	bioa_006	M00584	14:100594368-101094368	-0.300316598090531	0.554430642628675	0.588048156696902	1.0
MR-IVW	glutamine	HMDB0000641	mannose	HMDB0000169	bioa_006	M00584	15:58477325-58977325	0.494272468586388	0.589324866391464	0.401632246433541	1.0
MR-IVW	acetone	HMDB0001659	alpha-ketoglutarate	HMDB0000208	met-d-Acetone	GCST90200455	1:120074995-120574995	0.446123386108082	0.67136037400901	0.506366138915751	1.0
MR-IVW	acetone	HMDB0001659	alpha-ketoglutarate	HMDB0000208	met-d-Acetone	GCST90200455	5:41206969-43455198	0.319348956150005	0.236436800381371	0.176799996681907	2.0
MR-IVW	acetone	HMDB0001659	alpha-ketoglutarate	HMDB0000208	met-d-Acetone	GCST90200455	6:166522838-167022838	-0.0332538484305237	0.582898000736641	0.95450602512628	1.0
MR-IVW	acetone	HMDB0001659	alpha-ketoglutarate	HMDB0000208	met-d-Acetone	GCST90200455	8:126241733-126741733	-0.083479220157952	0.607343386217351	0.89067527869813	1.0
MR-IVW	acetone	HMDB0001659	alpha-ketoglutarate	HMDB0000208	met-d-Acetone	GCST90200455	10:135065795-135607239	0.0021766397707185	0.338055653541325	0.994862694205464	2.0
MR-IVW	acetone	HMDB0001659	alpha-ketoglutarate	HMDB0000208	met-d-Acetone	GCST90200455	11:116461180-116961180	0.0867189281870995	0.656205685774464	0.894864025026613	1.0
MR-IVW	acetone	HMDB0001659	alpha-ketoglutarate	HMDB0000208	met-d-Acetone	GCST90200455	12:122365033-122865033	0.212302145143905	0.55128298764051	0.700159206853671	1.0
MR-IVW	acetone	HMDB0001659	alpha-ketoglutarate	HMDB0000208	met-d-Acetone	GCST90200455	12:123068455-124007504	0.107235710372257	0.636756115679463	0.866261219787339	1.0
MR-IVW	acetone	HMDB0001659	alpha-ketoglutarate	HMDB0000208	met-d-Acetone	GCST90200455	13:42058883-42558883	-0.704084954685816	0.660133877814429	0.286161971497097	1.0
MR-IVW	acetone	HMDB0001659	alpha-ketoglutarate	HMDB0000208	met-d-Acetone	GCST90200455	17:6935779-7435779	-0.151168948656002	0.481900241694984	0.753753877127755	1.0
MR-IVW	acetone	HMDB0001659	alpha-ketoglutarate	HMDB0000208	met-d-Acetone	GCST90200455	19:45929043-46429043	1.15317732853177	0.646693528359901	0.0745554059966434	1.0
MR-IVW	glycine	HMDB0000123	5-oxoproline	HMDB0000267	met-d-Gly	M01494	1:11606378-12106378	0.654237417311799	0.697853245132584	0.348501423761084	1.0
MR-IVW	glycine	HMDB0000123	5-oxoproline	HMDB0000267	met-d-Gly	M01494	1:75982013-76482013	0.123665824380385	0.395730638017241	0.754660563059691	1.0
MR-IVW	glycine	HMDB0000123	5-oxoproline	HMDB0000267	met-d-Gly	M01494	1:120004506-120504506	0.974985148948102	0.537922840798954	0.0699089739364698	1.0
MR-IVW	glycine	HMDB0000123	5-oxoproline	HMDB0000267	met-d-Gly	M01494	1:151589838-152089838	-0.402705069608478	0.765139632256108	0.598668814257766	1.0
MR-IVW	glycine	HMDB0000123	5-oxoproline	HMDB0000267	met-d-Gly	M01494	2:165276338-165776338	-0.238191585593193	0.63517756158185	0.707660466654553	1.0
MR-IVW	glycine	HMDB0000123	5-oxoproline	HMDB0000267	met-d-Gly	M01494	2:208538752-212979649	-0.0426373286320579	0.0556595812200548	0.443653966120109	15.0
MR-IVW	glycine	HMDB0000123	5-oxoproline	HMDB0000267	met-d-Gly	M01494	2:226790540-227290540	0.771843421751066	0.69059674577727	0.263717761833697	1.0
MR-IVW	glycine	HMDB0000123	5-oxoproline	HMDB0000267	met-d-Gly	M01494	3:12110357-12610357	1.58121645519184	0.721256628683996	0.0283572966980005	1.0
MR-IVW	glycine	HMDB0000123	5-oxoproline	HMDB0000267	met-d-Gly	M01494	3:48534270-49826414	1.05766020399307	0.661037627495672	0.109598583399116	1.0
MR-IVW	glycine	HMDB0000123	5-oxoproline	HMDB0000267	met-d-Gly	M01494	3:125116791-126249375	-0.450447725440087	0.200675070051994	0.0247898324404597	3.0
MR-IVW	glycine	HMDB0000123	5-oxoproline	HMDB0000267	met-d-Gly	M01494	4:89427537-89927537	0.166491688728113	0.707589677094502	0.813980460416924	1.0
MR-IVW	glycine	HMDB0000123	5-oxoproline	HMDB0000267	met-d-Gly	M01494	4:102676923-103438709	0.153444344375654	0.59459683445566	0.796357116257739	1.0
MR-IVW	glycine	HMDB0000123	5-oxoproline	HMDB0000267	met-d-Gly	M01494	5:90005685-90505685	-1.27694586517898	0.567531495635103	0.0244489453100891	1.0
MR-IVW	glycine	HMDB0000123	5-oxoproline	HMDB0000267	met-d-Gly	M01494	6:131620261-132120261	1.1742629740022	0.795468466259558	0.139892765510505	1.0
MR-IVW	glycine	HMDB0000123	5-oxoproline	HMDB0000267	met-d-Gly	M01494	6:160518860-161018860	-1.48090271435341	0.694173147353162	0.0328973916454911	1.0
MR-IVW	glycine	HMDB0000123	5-oxoproline	HMDB0000267	met-d-Gly	M01494	7:55560073-56715237	0.0592968149527257	0.249046622801454	0.811807228003438	1.0
MR-IVW	glycine	HMDB0000123	5-oxoproline	HMDB0000267	met-d-Gly	M01494	8:8915380-9434231	-0.135641577059033	0.418979118446931	0.746132576538399	2.0
MR-IVW	glycine	HMDB0000123	5-oxoproline	HMDB0000267	met-d-Gly	M01494	8:116710729-117210729	-0.570369526903571	0.658118684888732	0.386124674283812	1.0
MR-IVW	glycine	HMDB0000123	5-oxoproline	HMDB0000267	met-d-Gly	M01494	8:126212070-126756694	-1.2509229792951197e-308	0.276772100083047	1.0	1.0
MR-IVW	glycine	HMDB0000123	5-oxoproline	HMDB0000267	met-d-Gly	M01494	9:5668443-7086536	-0.235035543968261	0.193155632053931	0.223672890496834	3.0
MR-IVW	glycine	HMDB0000123	5-oxoproline	HMDB0000267	met-d-Gly	M01494	12:115016-615016	-0.780287207041794	0.65023933920149	0.230139340443413	1.0
MR-IVW	glycine	HMDB0000123	5-oxoproline	HMDB0000267	met-d-Gly	M01494	12:21136493-21636493	0.491110957711742	0.687555340796439	0.475050524053953	1.0
MR-IVW	glycine	HMDB0000123	5-oxoproline	HMDB0000267	met-d-Gly	M01494	12:46468358-47667420	0.451572711059348	0.432276710540789	0.296190274837304	2.0
MR-IVW	glycine	HMDB0000123	5-oxoproline	HMDB0000267	met-d-Gly	M01494	12:56615338-57115338	-0.765563433149336	0.417580054445091	0.0667530151696332	1.0
MR-IVW	glycine	HMDB0000123	5-oxoproline	HMDB0000267	met-d-Gly	M01494	12:57516305-58016305	-1.32482436427138	0.662412182135688	0.0455002638963584	1.0
MR-IVW	glycine	HMDB0000123	5-oxoproline	HMDB0000267	met-d-Gly	M01494	12:59343804-59843804	0.921439575833894	0.70204920063535	0.189351486043287	1.0
MR-IVW	glycine	HMDB0000123	5-oxoproline	HMDB0000267	met-d-Gly	M01494	14:100551720-101051720	1.50077103780004	0.726179534419376	0.0387655741776372	1.0
MR-IVW	glycine	HMDB0000123	5-oxoproline	HMDB0000267	met-d-Gly	M01494	15:42451374-42951374	1.01875708208625	0.689783440995901	0.139696258213228	1.0
MR-IVW	glycine	HMDB0000123	5-oxoproline	HMDB0000267	met-d-Gly	M01494	15:43028726-44613739	1.22918748844524	0.674848032871893	0.0685417353279954	1.0
MR-IVW	glycine	HMDB0000123	5-oxoproline	HMDB0000267	met-d-Gly	M01494	15:58180763-58713267	0.207336485196766	0.518341212991922	0.689156516779356	1.0
MR-IVW	glycine	HMDB0000123	5-oxoproline	HMDB0000267	met-d-Gly	M01494	16:79678196-80178196	-0.80582951242846	0.709129970937047	0.255804407976618	1.0
MR-IVW	glycine	HMDB0000123	5-oxoproline	HMDB0000267	met-d-Gly	M01494	16:80626853-81422810	-0.188049677873349	0.225866019450431	0.405086269983894	2.0
MR-IVW	glycine	HMDB0000123	5-oxoproline	HMDB0000267	met-d-Gly	M01494	17:45235982-45996386	-0.986178772758669	0.399802205172431	0.0136377245403517	1.0
MR-IVW	glycine	HMDB0000123	5-oxoproline	HMDB0000267	met-d-Gly	M01494	19:17984588-18484588	-1.3513871740268e-308	0.477700489546401	1.0	1.0
MR-IVW	glycine	HMDB0000123	5-oxoproline	HMDB0000267	met-d-Gly	M01494	19:33473705-33973705	0.207339610139042	0.777523538021417	0.789725820928053	1.0
MR-IVW	histidine	HMDB0000177	thyroxine	HMDB0000248	met-d-His	GCST90200293	1:168963261-169463261	0.0036007842458188	0.637612683588342	0.995494137805619	1.0
MR-IVW	histidine	HMDB0000177	thyroxine	HMDB0000248	met-d-His	GCST90200293	2:27491237-27991237	-2.37331232901287	0.627324520752932	0.0001548068526478	1.0
MR-IVW	histidine	HMDB0000177	thyroxine	HMDB0000248	met-d-His	GCST90200293	2:211290507-212074453	0.158797445994859	0.238708774826882	0.505900159581616	1.0
MR-IVW	histidine	HMDB0000177	thyroxine	HMDB0000248	met-d-His	GCST90200293	3:148408762-149190142	0.224320724754925	0.320383540904186	0.483825469465014	2.0
MR-IVW	histidine	HMDB0000177	thyroxine	HMDB0000248	met-d-His	GCST90200293	6:134622121-135122121	0.594877592057932	0.614993926819126	0.33339898660471	1.0
MR-IVW	histidine	HMDB0000177	thyroxine	HMDB0000248	met-d-His	GCST90200293	11:8005408-8505408	-0.564103625237998	0.63138187416021	0.371620060728792	1.0
MR-IVW	histidine	HMDB0000177	thyroxine	HMDB0000248	met-d-His	GCST90200293	12:46932531-47432531	0.0909271004880987	0.628398106168008	0.884950384663654	1.0
MR-IVW	histidine	HMDB0000177	thyroxine	HMDB0000248	met-d-His	GCST90200293	12:56610020-57110020	-0.347178528025045	0.338585538243979	0.305184354810678	1.0
MR-IVW	histidine	HMDB0000177	thyroxine	HMDB0000248	met-d-His	GCST90200293	12:95659569-96755187	-0.287444291908855	0.168690924444237	0.0883866727887662	8.0
MR-IVW	histidine	HMDB0000177	thyroxine	HMDB0000248	met-d-His	GCST90200293	14:21241151-21765620	0.15777819879435	0.268969056806993	0.557470009816529	3.0
MR-IVW	histidine	HMDB0000177	thyroxine	HMDB0000248	met-d-His	GCST90200293	14:24625832-25125832	-1.21853369417485	0.633973631081895	0.0545985385268756	1.0
MR-IVW	histidine	HMDB0000177	thyroxine	HMDB0000248	met-d-His	GCST90200293	14:94599201-95099201	0.139507978457833	0.541182872336026	0.796574051390734	1.0
MR-IVW	histidine	HMDB0000177	thyroxine	HMDB0000248	met-d-His	GCST90200293	15:43028726-45092210	0.177010109628718	0.537505134526441	0.741915349001449	1.0
MR-IVW	histidine	HMDB0000177	thyroxine	HMDB0000248	met-d-His	GCST90200293	20:38915692-39415692	0.421034078231381	0.525113600034023	0.422670869094849	1.0
MR-IVW	1,3,7-trimethylurate	HMDB0002123	1,3,7-trimethylurate	HMDB0002123	GCST90199757	M34404	6:52413813-52913813	1.50645604210838	0.425590720416269	0.0004006086150621	1.0
MR-IVW	3-ureidopropionate	HMDB0000026	arachidonate (20:4n6)	HMDB0001043	GCST90200283	GCST90200358	22:24662232-25162232	-0.125763985268515	0.120222841136942	0.295519199946053	1.0
MR-IVW	1-methylxanthine	HMDB0010738	phenylalanine	HMDB0000159	GCST90199763	bioa_016	8:18005709-18505709	0.0318939881887187	0.0196069038072587	0.10380692208167	2.0
MR-IVW	1-methylxanthine	HMDB0010738	phenylalanine	HMDB0000159	GCST90199763	bioa_016	15:74275585-74775585	-0.0604318814728835	0.0532909007697385	0.25679454800762	1.0
MR-IVW	1-methylxanthine	HMDB0010738	phenylalanine	HMDB0000159	GCST90199763	bioa_016	15:74777880-75599999	0.0222042562555823	0.0378912222791499	0.557875514842362	1.0
MR-IVW	citrulline	HMDB0000904	uridine	HMDB0000296	GCST90200403	M00606	2:211084708-211584708	-0.0688271954322554	0.167151760335479	0.68051189290169	1.0
MR-IVW	citrulline	HMDB0000904	uridine	HMDB0000296	GCST90200403	M00606	9:133044244-133573675	-0.0606152354215195	0.171743167027641	0.724132540388923	1.0
MR-IVW	eicosapentaenoate (epa; 20:5n3)	HMDB0001999	leucine	HMDB0000687	GCST90200349	met-d-Leu	11:61319830-61819830	-0.0638341911602164	0.0208456618500934	0.0021969527499452	1.0
MR-IVW	uridine	HMDB0000296	aspartate	HMDB0000191	GCST90200407	bioa_004	1:20666238-21166238	0.0464636615242675	0.0584448572632303	0.426613502151603	1.0
MR-IVW	uridine	HMDB0000296	aspartate	HMDB0000191	GCST90200407	bioa_004	7:47877194-48377194	0.0486068286247634	0.0843868552513272	0.564615181593099	1.0
MR-IVW	uridine	HMDB0000296	aspartate	HMDB0000191	GCST90200407	bioa_004	22:50686035-51186035	0.0817666981991241	0.0875446447528091	0.350303892994368	1.0
MR-IVW	alanine	HMDB0000161	urea	HMDB0000294	bioa_001	M01670	1:206985954-207485954	-0.440721686111468	0.367268071759556	0.230139340443417	1.0
MR-IVW	alanine	HMDB0000161	urea	HMDB0000294	bioa_001	M01670	2:27143030-28594285	0.39059768235368	0.232498620448619	0.0929573157274399	1.0
MR-IVW	alanine	HMDB0000161	urea	HMDB0000294	bioa_001	M01670	2:64958074-65458074	0.332326499806002	0.319544711351926	0.298339900661964	1.0
MR-IVW	alanine	HMDB0000161	urea	HMDB0000294	bioa_001	M01670	3:71155270-71655270	-0.0838000500996149	0.544700325647499	0.877731041501717	1.0
MR-IVW	alanine	HMDB0000161	urea	HMDB0000294	bioa_001	M01670	4:88976422-89476422	-0.344017765617733	0.5160266484266	0.504985075093846	1.0
MR-IVW	alanine	HMDB0000161	urea	HMDB0000294	bioa_001	M01670	7:72732874-73232874	0.114923304644907	0.488424044740872	0.813980460416924	1.0
MR-IVW	alanine	HMDB0000161	urea	HMDB0000294	bioa_001	M01670	8:145568681-146068681	0.0447126852502691	0.558908565628375	0.936237255972027	1.0
MR-IVW	alanine	HMDB0000161	urea	HMDB0000294	bioa_001	M01670	9:4040541-4540541	0.378187833728263	0.497615570695085	0.447254584875201	1.0
MR-IVW	alanine	HMDB0000161	urea	HMDB0000294	bioa_001	M01670	11:116336283-116836283	0.606322917878953	0.513832981253348	0.2380002149104	1.0
MR-IVW	alanine	HMDB0000161	urea	HMDB0000294	bioa_001	M01670	12:46636543-47713425	-0.144364585548341	0.211359940118843	0.494589662821945	2.0
MR-IVW	alanine	HMDB0000161	urea	HMDB0000294	bioa_001	M01670	12:56615040-57115040	-0.00855487843147	0.273756109807085	0.975070165131249	1.0
MR-IVW	alanine	HMDB0000161	urea	HMDB0000294	bioa_001	M01670	12:59727701-60227701	-0.821200238993463	0.400335116509315	0.0402394873661347	1.0
MR-IVW	alanine	HMDB0000161	urea	HMDB0000294	bioa_001	M01670	14:75116447-75616447	0.364634156458267	0.569740869466045	0.522172599385725	1.0
MR-IVW	alanine	HMDB0000161	urea	HMDB0000294	bioa_001	M01670	16:69621701-70931491	0.472702740030473	0.443230327837486	0.286200129832188	3.0
MR-IVW	alanine	HMDB0000161	urea	HMDB0000294	bioa_001	M01670	17:40568584-41068584	0.32554545489345	0.581331169452592	0.575479437698056	1.0
MR-IVW	alanine	HMDB0000161	urea	HMDB0000294	bioa_001	M01670	22:18906543-19406543	0.517520632928256	0.588091628327564	0.378859309553424	1.0
MR-IVW	serine	HMDB0000187	oleamide	HMDB0002117	bioa_018	M32458	1:11610843-12110843	0.101471803046333	0.369647282525929	0.783692870457015	1.0
MR-IVW	serine	HMDB0000187	oleamide	HMDB0002117	bioa_018	M32458	1:119427250-120522606	-0.0367815901237924	0.0899793002974375	0.682702327681168	3.0
MR-IVW	serine	HMDB0000187	oleamide	HMDB0002117	bioa_018	M32458	2:27480940-27980940	0.477015472193824	0.208694269084798	0.022270978959233	1.0
MR-IVW	serine	HMDB0000187	oleamide	HMDB0002117	bioa_018	M32458	2:211315692-212076215	0.139830216245634	0.155366906939592	0.368120250693516	1.0
MR-IVW	serine	HMDB0000187	oleamide	HMDB0002117	bioa_018	M32458	3:125660381-126160381	1.00057589879591	0.380653874541921	0.0085744346111052	1.0
MR-IVW	serine	HMDB0000187	oleamide	HMDB0002117	bioa_018	M32458	7:55551853-56922308	0.190635633999708	0.117638373126618	0.105120078696535	2.0
MR-IVW	serine	HMDB0000187	oleamide	HMDB0002117	bioa_018	M32458	8:126232621-126732621	0.262218585022226	0.316470706061308	0.407346960940476	1.0
MR-IVW	serine	HMDB0000187	oleamide	HMDB0002117	bioa_018	M32458	10:65065800-65565800	-0.406245590058288	0.374173569790528	0.277605418363563	1.0
MR-IVW	adenosine	HMDB0000050	paraxanthine	HMDB0001860	M00555	M18254	1:109564880-110064880	-0.0988989761022014	0.177193998849778	0.576749105845064	1.0
MR-IVW	adenosine	HMDB0000050	paraxanthine	HMDB0001860	M00555	M18254	6:96128415-96628415	0.143689206824432	0.183602875386776	0.433856933557045	1.0
MR-IVW	citrate	HMDB0000094	urea	HMDB0000294	GCST90200304	M01670	5:14503745-15117020	-0.0853241812328591	0.193918593711046	0.659937107321192	1.0
MR-IVW	citrate	HMDB0000094	urea	HMDB0000294	GCST90200304	M01670	17:6357018-6961881	0.029172359107797	0.0924707205210167	0.752399728128769	3.0
MR-IVW	citrate	HMDB0000094	urea	HMDB0000294	GCST90200304	M01670	22:19003274-19503274	-0.13143153991516	0.164289424893951	0.423710797166796	1.0
MR-IVW	erythritol	HMDB0002994	erythritol	HMDB0002994	M20699	GCST90199667	1:45834383-47240681	0.543784079482162	0.336186457769566	0.105768802032057	2.0
MR-IVW	alpha-ketoglutarate	HMDB0000208	glucose	HMDB0000122	GCST90200455	M20489	20:44931392-45517926	0.159431325819901	0.106585805987152	0.134705103383159	2.0
MR-IVW	taurine	HMDB0000251	glucose	HMDB0000122	bioa_034	met-d-Glucose	19:54074995-54574995	0.0117645176487259	0.0312250171734781	0.706347680645866	1.0
MR-IVW	bilirubin (z,z)	HMDB0000054	isoleucine	HMDB0000172	M27716	bioa_010	2:234140469-234918570	0.0117365342656678	0.0114391172179997	0.304891584065619	1.0
MR-IVW	spermidine	HMDB0001257	n-acetylaspartate (naa)	HMDB0000812	GCST90200423	GCST90199665	1:247789451-248289451	-0.0208390349887294	0.146057080363768	0.886545017584584	1.0
MR-IVW	urate	HMDB0000289	creatinine	HMDB0000562	M01604	bioa_026	4:9676051-10553081	0.036882692572264	0.0148063799968942	0.0127384119809597	1.0
MR-IVW	isoleucine	HMDB0000172	tyrosine	HMDB0000158	bioa_010	bioa_021	2:27480940-27980940	-0.542762338280092	0.10393763659136	1.77000969363573e-07	1.0
MR-IVW	isoleucine	HMDB0000172	tyrosine	HMDB0000158	bioa_010	bioa_021	4:88976422-89476422	-0.0874960388594821	0.0788963380157646	0.267430181984233	1.0
MR-IVW	isoleucine	HMDB0000172	tyrosine	HMDB0000158	bioa_010	bioa_021	12:56615040-57115040	1.55397263488928	0.16000541957262	2.68025490552921e-22	1.0
MR-IVW	isoleucine	HMDB0000172	tyrosine	HMDB0000158	bioa_010	bioa_021	16:70059237-70559237	0.0681640588096109	0.105844811816166	0.51957543399336	1.0
MR-IVW	phenylpyruvate	HMDB0000205	choline phosphate	HMDB0001565	GCST90200365	GCST90200363	9:131315554-131815554	0.13900020185596	0.131019646587303	0.288730288791086	1.0
MR-IVW	phenylpyruvate	HMDB0000205	choline phosphate	HMDB0001565	GCST90200365	GCST90200363	16:58503995-59003995	0.0944804776013512	0.158989241008712	0.552340199512896	1.0
MR-IVW	kynurenine	HMDB0000684	hypotaurine	HMDB0000965	GCST90199636	GCST90200379	1:241463402-241963402	-0.145685148487925	0.132235320682918	0.270587198033605	1.0
MR-IVW	kynurenine	HMDB0000684	hypotaurine	HMDB0000965	GCST90199636	GCST90200379	8:39554593-40054593	-0.0820381371236057	0.168100365747009	0.625528104503061	1.0
MR-IVW	kynurenine	HMDB0000684	hypotaurine	HMDB0000965	GCST90199636	GCST90200379	12:111809557-113090766	0.169847842770401	0.141425071545981	0.229761262645757	1.0
MR-IVW	kynurenine	HMDB0000684	hypotaurine	HMDB0000965	GCST90199636	GCST90200379	16:87568373-88128072	0.0076731603452787	0.08363082575796	0.926896365842766	2.0
MR-IVW	urate	HMDB0000289	retinol (vitamin a)	HMDB0000305	M01604	GCST90200405	4:9676051-10553081	0.0982249122061146	0.0479882631164104	0.040672536611383	1.0
MR-IVW	retinol (vitamin a)	HMDB0000305	4-acetamidobutanoate	HMDB0003681	GCST90200405	GCST90200311	18:28939457-29439457	-0.359130126718906	0.163294639453283	0.0278582399580212	1.0
MR-IVW	retinol (vitamin a)	HMDB0000305	4-acetamidobutanoate	HMDB0003681	GCST90200405	GCST90200311	20:38915692-39415692	0.164919388719744	0.16835483668044	0.327286565377018	1.0
MR-IVW	phenylalanine	HMDB0000159	mannose	HMDB0000169	met-d-Phe	GCST90200435	2:211293055-211793055	-0.835018586237998	0.599322096843922	0.163537610005287	1.0
MR-IVW	phenylalanine	HMDB0000159	mannose	HMDB0000169	met-d-Phe	GCST90200435	6:17868392-18368392	-0.645294006611764	0.641602075665189	0.314533805570838	1.0
MR-IVW	phenylalanine	HMDB0000159	mannose	HMDB0000169	met-d-Phe	GCST90200435	11:57019429-57519429	-0.0299151682245886	0.358780836050093	0.933549341806944	1.0
MR-IVW	phenylalanine	HMDB0000159	mannose	HMDB0000169	met-d-Phe	GCST90200435	12:56671418-57171418	0.117421372330742	0.647578982438757	0.856113558752032	1.0
MR-IVW	phenylalanine	HMDB0000159	mannose	HMDB0000169	met-d-Phe	GCST90200435	12:102211009-102721004	0.229151615130506	0.41138179242137	0.57750757121438	2.0
MR-IVW	phenylalanine	HMDB0000159	mannose	HMDB0000169	met-d-Phe	GCST90200435	12:102890425-104124563	-0.174680468393148	0.110688681751872	0.114537118956073	12.0
MR-IVW	phenylalanine	HMDB0000159	mannose	HMDB0000169	met-d-Phe	GCST90200435	12:104125826-104625826	0.730712964075125	0.673604229833107	0.278018732302557	1.0
MR-IVW	phenylalanine	HMDB0000159	mannose	HMDB0000169	met-d-Phe	GCST90200435	14:55161744-55661744	0.0876249927365675	0.350725107174159	0.802711455442312	1.0
MR-IVW	phenylalanine	HMDB0000159	mannose	HMDB0000169	met-d-Phe	GCST90200435	14:55670870-56170870	-0.172229445411808	0.632722178870169	0.78546524239938	1.0
MR-IVW	phenylalanine	HMDB0000159	mannose	HMDB0000169	met-d-Phe	GCST90200435	16:16004626-16504626	-1.03111391826043	0.666032106759045	0.121587519093559	1.0
MR-IVW	2-hydroxyglutarate	HMDB0059655	glycine	HMDB0000123	GCST90199865	M32338	14:91386532-91886532	-0.186050380850252	0.128168040141284	0.146609268931167	1.0
MR-IVW	5alpha-androstan-3beta,17beta-diol disulfate	HMDB00493	5alpha-androstan-3beta,17beta-diol disulfate	HMDB00493	M37190	GCST90199835	7:98891373-100265457	1.25722280408003	0.0808347275439712	1.51815855449941e-54	1.0
MR-IVW	5alpha-androstan-3beta,17beta-diol disulfate	HMDB00493	5alpha-androstan-3beta,17beta-diol disulfate	HMDB00493	M37190	GCST90199835	12:21141352-21641352	1.35908637845627	0.160912494221989	3.0114186206536e-17	1.0
MR-IVW	5alpha-androstan-3beta,17beta-diol disulfate	HMDB00493	5alpha-androstan-3beta,17beta-diol disulfate	HMDB00493	M37190	GCST90199835	19:48115523-48615523	0.613063705934273	0.105101216281493	5.44137626921577e-09	1.0
MR-IVW	n-stearoyl-sphingosine (d18:1/18:0)*	HMDB0004950	asparagine	HMDB0000168	GCST90200341	M34283	10:64645010-65401382	0.238156407554547	0.19350208113807	0.218409186619242	1.0
MR-IVW	n-stearoyl-sphingosine (d18:1/18:0)*	HMDB0004950	asparagine	HMDB0000168	GCST90200341	M34283	14:63982220-64482220	0.0820532911378712	0.164106582275744	0.617075077451977	1.0
MR-IVW	n-stearoyl-sphingosine (d18:1/18:0)*	HMDB0004950	asparagine	HMDB0000168	GCST90200341	M34283	18:55052269-55552269	0.269253659878222	0.181928148566366	0.138873246666663	1.0
MR-IVW	serine	HMDB0000187	n-formylanthranilic acid	HMDB0004089	M32315	GCST90199960	1:119966025-120466025	-0.113301053631011	0.0952521478591383	0.234248653280918	1.0
MR-IVW	serine	HMDB0000187	n-formylanthranilic acid	HMDB0004089	M32315	GCST90199960	2:211323559-211823559	0.107188160452927	0.12713833480861	0.399182062068063	1.0
MR-IVW	serine	HMDB0000187	n-formylanthranilic acid	HMDB0004089	M32315	GCST90199960	7:55822010-56322010	0.115077145383373	0.171178920147116	0.501416685570093	1.0
MR-IVW	theobromine	HMDB0002825	orotate	HMDB0000226	GCST90199644	GCST90200392	19:41121480-41621480	-0.0927134955908562	0.177724793191907	0.601900888866568	1.0
MR-IVW	phenylalanine	HMDB0000159	3-methyl-2-oxovalerate	HMDB0000491	met-d-Phe	GCST90199631	2:211293055-211793055	-1.10255912601791	0.597634214449794	0.0650560394953813	1.0
MR-IVW	phenylalanine	HMDB0000159	3-methyl-2-oxovalerate	HMDB0000491	met-d-Phe	GCST90199631	6:17868392-18368392	0.51316660687677	0.639865832316436	0.422558193158087	1.0
MR-IVW	phenylalanine	HMDB0000159	3-methyl-2-oxovalerate	HMDB0000491	met-d-Phe	GCST90199631	11:57019429-57519429	-0.150259299053082	0.3577981670464	0.674517980933628	1.0
MR-IVW	phenylalanine	HMDB0000159	3-methyl-2-oxovalerate	HMDB0000491	met-d-Phe	GCST90199631	12:56671418-57171418	0.0504723132953434	0.645812998307148	0.93770623727368	1.0
MR-IVW	phenylalanine	HMDB0000159	3-methyl-2-oxovalerate	HMDB0000491	met-d-Phe	GCST90199631	12:102211009-102721004	-0.16118793668778	1.11336788331299	0.884888449455165	2.0
MR-IVW	phenylalanine	HMDB0000159	3-methyl-2-oxovalerate	HMDB0000491	met-d-Phe	GCST90199631	12:102890425-104124563	0.050082216776011	0.125638108263231	0.690171145845538	12.0
MR-IVW	phenylalanine	HMDB0000159	3-methyl-2-oxovalerate	HMDB0000491	met-d-Phe	GCST90199631	12:104125826-104625826	1.73087326545849	0.671544211316894	0.0099531577631565	1.0
MR-IVW	phenylalanine	HMDB0000159	3-methyl-2-oxovalerate	HMDB0000491	met-d-Phe	GCST90199631	14:55161744-55661744	0.0996527678490087	0.349767699385223	0.775712103042829	1.0
MR-IVW	phenylalanine	HMDB0000159	3-methyl-2-oxovalerate	HMDB0000491	met-d-Phe	GCST90199631	14:55670870-56170870	-0.080042813465282	0.630997912117026	0.899058207506441	1.0
MR-IVW	phenylalanine	HMDB0000159	3-methyl-2-oxovalerate	HMDB0000491	met-d-Phe	GCST90199631	16:16004626-16504626	0.184665445305835	0.664308529119948	0.78102660183877	1.0
MR-IVW	kynurenate	HMDB0000715	glutamate	HMDB0000148	GCST90200454	GCST90200412	1:241463402-241963402	8.71936060966198e-05	0.0520393575765308	0.998663119554256	1.0
MR-IVW	kynurenate	HMDB0000715	glutamate	HMDB0000148	GCST90200454	GCST90200412	4:170711647-171211647	0.171536735063095	0.132511531412911	0.195491316622195	1.0
MR-IVW	kynurenate	HMDB0000715	glutamate	HMDB0000148	GCST90200454	GCST90200412	16:58517848-59017848	0.0938751443301585	0.151694378804593	0.536019184255231	1.0
MR-IVW	sarcosine	HMDB0000271	alpha-ketobutyrate	HMDB0000005	bioa_031	GCST90200438	1:157842259-158342259	0.124186117978753	0.303606135891826	0.682512568889608	1.0
MR-IVW	sarcosine	HMDB0000271	alpha-ketobutyrate	HMDB0000005	bioa_031	GCST90200438	9:136282183-136851769	0.0831059209350221	0.10951560100974	0.44794225290687	2.0
MR-IVW	paraxanthine	HMDB0001860	taurine	HMDB0000251	GCST90199654	GCST90200420	19:41091229-41591229	0.126979520465972	0.158418664164293	0.422816816172893	1.0
MR-IVW	2-hydroxyglutarate	HMDB0059655	5,6-dihydrothymine	HMDB0000079	GCST90199865	GCST90200339	2:242459363-242959363	-0.300436295874751	0.161077443999122	0.0621580318590327	1.0
MR-IVW	2-hydroxyglutarate	HMDB0059655	5,6-dihydrothymine	HMDB0000079	GCST90199865	GCST90200339	14:91386532-91886532	0.173998387058442	0.119366065390892	0.14492677839624	1.0
MR-IVW	3-aminoisobutyrate	HMDB0002166	phosphoethanolamine	HMDB0000224	GCST90200310	GCST90200281	3:66115384-66615384	-0.0432755239800942	0.166232913196259	0.794608724559748	1.0
MR-IVW	3-aminoisobutyrate	HMDB0002166	phosphoethanolamine	HMDB0000224	GCST90200310	GCST90200281	5:34511619-35593952	-0.0154075605178569	0.0295822267627698	0.602479329970201	7.0
MR-IVW	3-aminoisobutyrate	HMDB0002166	phosphoethanolamine	HMDB0000224	GCST90200310	GCST90200281	5:35822024-36322024	0.0275809775066213	0.167451273891189	0.869171878110883	1.0
MR-IVW	3-aminoisobutyrate	HMDB0002166	phosphoethanolamine	HMDB0000224	GCST90200310	GCST90200281	12:89320-602261	-0.105674885798965	0.0789284875965202	0.18061340343973	2.0
MR-IVW	histidine	HMDB0000177	alanine	HMDB0000161	M00059	GCST90200431	4:9731889-10602550	-0.0848218743929441	0.129553555666057	0.512645210640233	1.0
MR-IVW	glutamine	HMDB0000641	serotonin (5ht)	HMDB0000259	M00053	M02342	12:56615040-57115040	0.0619722450955459	0.132027826507903	0.638792499244142	1.0
MR-IVW	creatinine	HMDB0000562	5,6-dihydrothymine	HMDB0000079	met-d-Creatinine	GCST90200339	1:62775942-63275942	-0.365990967919067	0.533950330710322	0.493066247271948	1.0
MR-IVW	creatinine	HMDB0000562	5,6-dihydrothymine	HMDB0000079	met-d-Creatinine	GCST90200339	1:78344069-78844069	0.219965554900722	0.586365558163939	0.707560941859263	1.0
MR-IVW	creatinine	HMDB0000562	5,6-dihydrothymine	HMDB0000079	met-d-Creatinine	GCST90200339	1:113008681-113508681	-0.493798520988712	0.478127483507793	0.301708805134274	1.0
MR-IVW	creatinine	HMDB0000562	5,6-dihydrothymine	HMDB0000079	met-d-Creatinine	GCST90200339	1:150079982-151190625	-0.9644659725012	0.439930703080874	0.0283568853265227	1.0
MR-IVW	creatinine	HMDB0000562	5,6-dihydrothymine	HMDB0000079	met-d-Creatinine	GCST90200339	1:243202864-243702864	0.0530793165630895	0.660048850406662	0.935905404027212	1.0
MR-IVW	creatinine	HMDB0000562	5,6-dihydrothymine	HMDB0000079	met-d-Creatinine	GCST90200339	2:15538692-16038692	0.392638638979707	0.637021614419988	0.537652807130321	1.0
MR-IVW	creatinine	HMDB0000562	5,6-dihydrothymine	HMDB0000079	met-d-Creatinine	GCST90200339	2:18426203-18926203	1.19986558396658	0.604524257155247	0.0471656525850591	1.0
MR-IVW	creatinine	HMDB0000562	5,6-dihydrothymine	HMDB0000079	met-d-Creatinine	GCST90200339	2:73303397-74097901	0.444762008816312	0.55201377040997	0.420411133360276	1.0
MR-IVW	creatinine	HMDB0000562	5,6-dihydrothymine	HMDB0000079	met-d-Creatinine	GCST90200339	2:121056440-121556440	0.325346394759798	0.542597194560074	0.548766560803212	1.0
MR-IVW	creatinine	HMDB0000562	5,6-dihydrothymine	HMDB0000079	met-d-Creatinine	GCST90200339	2:148593372-149093372	-0.325415033884971	0.667354678436254	0.62581950893062	1.0
MR-IVW	creatinine	HMDB0000562	5,6-dihydrothymine	HMDB0000079	met-d-Creatinine	GCST90200339	2:176734544-177234544	-0.544323068669776	0.542062162916917	0.315296229276721	1.0
MR-IVW	creatinine	HMDB0000562	5,6-dihydrothymine	HMDB0000079	met-d-Creatinine	GCST90200339	2:211293055-211793055	0.67925272566372	0.325109342842537	0.0366802350580646	1.0
MR-IVW	creatinine	HMDB0000562	5,6-dihydrothymine	HMDB0000079	met-d-Creatinine	GCST90200339	2:217394852-217894852	-0.294219066373721	0.51536394415109	0.568070337090804	1.0
MR-IVW	creatinine	HMDB0000562	5,6-dihydrothymine	HMDB0000079	met-d-Creatinine	GCST90200339	2:220108198-220608198	-0.664393761914161	0.527489028143323	0.207835193458691	1.0
MR-IVW	creatinine	HMDB0000562	5,6-dihydrothymine	HMDB0000079	met-d-Creatinine	GCST90200339	3:38187471-38687471	0.631362454498517	0.636870243680967	0.321513833483246	1.0
MR-IVW	creatinine	HMDB0000562	5,6-dihydrothymine	HMDB0000079	met-d-Creatinine	GCST90200339	3:141462708-141962708	-1.22678614353405	0.547203632143887	0.0249666168341378	1.0
MR-IVW	creatinine	HMDB0000562	5,6-dihydrothymine	HMDB0000079	met-d-Creatinine	GCST90200339	3:185024780-185524780	1.54824921845301	0.579531881911476	0.0075501505272081	1.0
MR-IVW	creatinine	HMDB0000562	5,6-dihydrothymine	HMDB0000079	met-d-Creatinine	GCST90200339	4:76880934-77664144	0.189486090747403	0.250359724198789	0.449136542169746	1.0
MR-IVW	creatinine	HMDB0000562	5,6-dihydrothymine	HMDB0000079	met-d-Creatinine	GCST90200339	4:103323863-104102802	-0.514304578457728	0.514404483515771	0.317404505670237	1.0
MR-IVW	creatinine	HMDB0000562	5,6-dihydrothymine	HMDB0000079	met-d-Creatinine	GCST90200339	5:39144851-39644851	0.875544930612539	0.419657788829355	0.0369486771206624	1.0
MR-IVW	creatinine	HMDB0000562	5,6-dihydrothymine	HMDB0000079	met-d-Creatinine	GCST90200339	5:53045546-53835870	-0.055242498023523	0.622773240234174	0.929317127340786	1.0
MR-IVW	creatinine	HMDB0000562	5,6-dihydrothymine	HMDB0000079	met-d-Creatinine	GCST90200339	5:176565124-177065124	-0.0723377154188355	0.363457286903702	0.842241835094887	1.0
MR-IVW	creatinine	HMDB0000562	5,6-dihydrothymine	HMDB0000079	met-d-Creatinine	GCST90200339	6:43556335-44056335	-0.662573663783808	0.486819967571568	0.17350610236183	1.0
MR-IVW	creatinine	HMDB0000562	5,6-dihydrothymine	HMDB0000079	met-d-Creatinine	GCST90200339	6:108750742-109250742	0.0898980182030847	0.643550458911824	0.888904369633215	1.0
MR-IVW	creatinine	HMDB0000562	5,6-dihydrothymine	HMDB0000079	met-d-Creatinine	GCST90200339	6:133547208-134047208	-0.470598862512123	0.600407755521452	0.433158193517212	1.0
MR-IVW	creatinine	HMDB0000562	5,6-dihydrothymine	HMDB0000079	met-d-Creatinine	GCST90200339	6:160418389-160927934	-0.248367569893749	0.385711061827014	0.51962646627897	1.0
MR-IVW	creatinine	HMDB0000562	5,6-dihydrothymine	HMDB0000079	met-d-Creatinine	GCST90200339	7:1036567-1536567	-0.103403408510225	0.443160840301281	0.815503956469611	1.0
MR-IVW	creatinine	HMDB0000562	5,6-dihydrothymine	HMDB0000079	met-d-Creatinine	GCST90200339	7:25488956-25988956	-0.476076466380019	0.620556432816901	0.442976435302767	1.0
MR-IVW	creatinine	HMDB0000562	5,6-dihydrothymine	HMDB0000079	met-d-Creatinine	GCST90200339	7:76984640-77791673	1.47347948092446	0.572843097274896	0.0101048142600264	1.0
MR-IVW	creatinine	HMDB0000562	5,6-dihydrothymine	HMDB0000079	met-d-Creatinine	GCST90200339	7:128492221-128992221	0.275189580516412	0.613072818306968	0.653525927389895	1.0
MR-IVW	creatinine	HMDB0000562	5,6-dihydrothymine	HMDB0000079	met-d-Creatinine	GCST90200339	7:151165041-151665041	-0.40750074332139	0.276853251841283	0.141047452488746	1.0
MR-IVW	creatinine	HMDB0000562	5,6-dihydrothymine	HMDB0000079	met-d-Creatinine	GCST90200339	8:8031142-9250941	-1.35397223930674	0.572410880703953	0.0180113252052939	1.0
MR-IVW	creatinine	HMDB0000562	5,6-dihydrothymine	HMDB0000079	met-d-Creatinine	GCST90200339	8:9759952-10530228	-0.826600761195514	0.645170239443901	0.200118717902354	1.0
MR-IVW	creatinine	HMDB0000562	5,6-dihydrothymine	HMDB0000079	met-d-Creatinine	GCST90200339	8:10561829-11945872	-0.581564191505811	0.637293738269212	0.361477782968399	1.0
MR-IVW	creatinine	HMDB0000562	5,6-dihydrothymine	HMDB0000079	met-d-Creatinine	GCST90200339	8:19609539-20109539	-0.824890942827031	0.616566181285382	0.18093588550031	1.0
MR-IVW	creatinine	HMDB0000562	5,6-dihydrothymine	HMDB0000079	met-d-Creatinine	GCST90200339	8:23527006-24027006	-0.486320155258977	0.527544496223666	0.356603597541472	1.0
MR-IVW	creatinine	HMDB0000562	5,6-dihydrothymine	HMDB0000079	met-d-Creatinine	GCST90200339	8:30157389-30657389	0.444308954565406	0.621102954595929	0.474389859897111	1.0
MR-IVW	creatinine	HMDB0000562	5,6-dihydrothymine	HMDB0000079	met-d-Creatinine	GCST90200339	8:144768354-145268354	-0.65156320731484	0.647815489208807	0.31451892602475	1.0
MR-IVW	creatinine	HMDB0000562	5,6-dihydrothymine	HMDB0000079	met-d-Creatinine	GCST90200339	9:71184707-71684707	-0.176621748407682	0.559867035861806	0.752404154881249	1.0
MR-IVW	creatinine	HMDB0000562	5,6-dihydrothymine	HMDB0000079	met-d-Creatinine	GCST90200339	10:52398454-52898454	0.124885264012379	0.557388510692606	0.822715091674629	1.0
MR-IVW	creatinine	HMDB0000562	5,6-dihydrothymine	HMDB0000079	met-d-Creatinine	GCST90200339	11:1928330-2428330	0.70308938107255	0.663342698027896	0.289181552555416	1.0
MR-IVW	creatinine	HMDB0000562	5,6-dihydrothymine	HMDB0000079	met-d-Creatinine	GCST90200339	11:2548804-3048804	0.207839482292718	0.545030185534668	0.70295414617734	1.0
MR-IVW	creatinine	HMDB0000562	5,6-dihydrothymine	HMDB0000079	met-d-Creatinine	GCST90200339	11:30504837-31294673	-0.289194298765429	0.414152459179193	0.485002225774939	1.0
MR-IVW	creatinine	HMDB0000562	5,6-dihydrothymine	HMDB0000079	met-d-Creatinine	GCST90200339	11:116373213-117240760	0.847819427481354	0.562431148814646	0.131703279100417	1.0
MR-IVW	creatinine	HMDB0000562	5,6-dihydrothymine	HMDB0000079	met-d-Creatinine	GCST90200339	12:15092463-15592463	-1.27304978078408	0.620192797083953	0.0401048075730968	1.0
MR-IVW	creatinine	HMDB0000562	5,6-dihydrothymine	HMDB0000079	met-d-Creatinine	GCST90200339	15:41118334-41871842	0.711943423377967	0.502668707229482	0.156679692290473	1.0
MR-IVW	creatinine	HMDB0000562	5,6-dihydrothymine	HMDB0000079	met-d-Creatinine	GCST90200339	15:45400360-46179051	0.44672262943307	0.298783841579826	0.134878819746096	1.0
MR-IVW	creatinine	HMDB0000562	5,6-dihydrothymine	HMDB0000079	met-d-Creatinine	GCST90200339	15:53700578-54200578	0.96106808477336	0.521894738491848	0.0655486224868323	1.0
MR-IVW	creatinine	HMDB0000562	5,6-dihydrothymine	HMDB0000079	met-d-Creatinine	GCST90200339	15:76097375-76597375	-0.339292990006199	0.527768290255534	0.520300355182101	1.0
MR-IVW	creatinine	HMDB0000562	5,6-dihydrothymine	HMDB0000079	met-d-Creatinine	GCST90200339	16:20142332-21335139	-0.0556213229173957	0.302726866696707	0.854221863232473	2.0
MR-IVW	creatinine	HMDB0000562	5,6-dihydrothymine	HMDB0000079	met-d-Creatinine	GCST90200339	16:89453424-89953424	0.337885452559155	0.518314261852926	0.514470184209826	1.0
MR-IVW	creatinine	HMDB0000562	5,6-dihydrothymine	HMDB0000079	met-d-Creatinine	GCST90200339	17:19176536-19724875	-0.0464411692569282	0.418679248329593	0.911677385961124	1.0
MR-IVW	creatinine	HMDB0000562	5,6-dihydrothymine	HMDB0000079	met-d-Creatinine	GCST90200339	17:37200083-37954217	-0.134849837027688	0.436125519643942	0.75716969675603	1.0
MR-IVW	creatinine	HMDB0000562	5,6-dihydrothymine	HMDB0000079	met-d-Creatinine	GCST90200339	17:58690466-59700441	-0.308734429679849	0.36843282711065	0.402049422211506	2.0
MR-IVW	creatinine	HMDB0000562	5,6-dihydrothymine	HMDB0000079	met-d-Creatinine	GCST90200339	18:76910235-77410235	0.0684148863877907	0.485301484153538	0.887890490388125	1.0
MR-IVW	creatinine	HMDB0000562	5,6-dihydrothymine	HMDB0000079	met-d-Creatinine	GCST90200339	19:32940263-33709298	1.72315921985815	0.509964325568507	0.0007275532000475	1.0
MR-IVW	creatinine	HMDB0000562	5,6-dihydrothymine	HMDB0000079	met-d-Creatinine	GCST90200339	19:45162079-45662079	-0.995698119171664	0.639272981144346	0.119340520472571	1.0
MR-IVW	creatinine	HMDB0000562	5,6-dihydrothymine	HMDB0000079	met-d-Creatinine	GCST90200339	20:32653904-33537782	0.400085437489959	0.514013725033372	0.436359433484009	1.0
MR-IVW	creatinine	HMDB0000562	5,6-dihydrothymine	HMDB0000079	met-d-Creatinine	GCST90200339	22:38345240-38845240	0.330797411842496	0.527882948718019	0.530889229559183	1.0
MR-IVW	leucine	HMDB0000687	hippurate	HMDB0000714	met-d-Leu	M15753	2:27480940-28253616	-0.591387518091879	0.335119593585396	0.0776132094577011	1.0
MR-IVW	leucine	HMDB0000687	hippurate	HMDB0000714	met-d-Leu	M15753	2:64975088-65475088	0.0551501841641895	0.716952394134538	0.938684739206781	1.0
MR-IVW	leucine	HMDB0000687	hippurate	HMDB0000714	met-d-Leu	M15753	2:165251927-165751927	-0.211282233218718	0.499394369426065	0.67223913872675	1.0
MR-IVW	leucine	HMDB0000687	hippurate	HMDB0000714	met-d-Leu	M15753	3:135548658-136048658	0.308220435917294	0.723132561190576	0.669940617617	1.0
MR-IVW	leucine	HMDB0000687	hippurate	HMDB0000714	met-d-Leu	M15753	4:88670985-89475171	-0.198298604262788	0.187515314513006	0.290280634874349	2.0
MR-IVW	leucine	HMDB0000687	hippurate	HMDB0000714	met-d-Leu	M15753	8:76204025-76704025	-0.475924222762486	0.708082380207605	0.501500208935515	1.0
MR-IVW	leucine	HMDB0000687	hippurate	HMDB0000714	met-d-Leu	M15753	12:56220625-57115338	0.0592253151699801	0.409646881998779	0.885045247276341	2.0
MR-IVW	leucine	HMDB0000687	hippurate	HMDB0000714	met-d-Leu	M15753	12:111660219-112160219	-0.495056619201114	0.677445899959424	0.464920120624585	1.0
MR-IVW	leucine	HMDB0000687	hippurate	HMDB0000714	met-d-Leu	M15753	16:69315747-70908300	0.110185282769841	0.268576626751488	0.681617864273085	1.0
MR-IVW	leucine	HMDB0000687	hippurate	HMDB0000714	met-d-Leu	M15753	16:71899923-72399923	-0.486707694575067	0.428962713862772	0.256536504257499	1.0
MR-IVW	leucine	HMDB0000687	hippurate	HMDB0000714	met-d-Leu	M15753	19:49054215-49554215	0.48479394120768	0.652607228548803	0.457568175062509	1.0
MR-IVW	leucine	HMDB0000687	hippurate	HMDB0000714	met-d-Leu	M15753	22:18665282-19165282	0.132003516506424	0.687518315137647	0.847742205425027	1.0
MR-IVW	aspartate	HMDB0000191	biliverdin	HMDB0001008	GCST90200370	GCST90200706	3:56598999-57098999	-0.0260055618005207	0.118078653843216	0.825684779541398	1.0
MR-IVW	aspartate	HMDB0000191	biliverdin	HMDB0001008	GCST90200370	GCST90200706	5:36388589-36888589	-0.197271170738641	0.177001245931792	0.265056793918346	1.0
MR-IVW	3-(4-hydroxyphenyl)lactate	HMDB0000755	ornithine	HMDB0000214	GCST90200371	GCST90200404	6:111301079-111801079	-0.315586621770906	0.180849604638169	0.0809809596488766	1.0
MR-IVW	3-(4-hydroxyphenyl)lactate	HMDB0000755	ornithine	HMDB0000214	GCST90200371	GCST90200404	17:79941425-80441425	-0.0133016003766409	0.101972506209377	0.896215942299372	1.0
MR-IVW	paraxanthine	HMDB0001860	creatine	HMDB0000064	GCST90199654	GCST90200323	19:41091229-41591229	-0.194976186440098	0.157778031347094	0.216546829694828	1.0
MR-IVW	citrulline	HMDB0000904	phosphate	HMDB0001429	GCST90200403	M11438	2:211084708-211584708	-0.0975903533642563	0.167297748624441	0.559668927199415	1.0
MR-IVW	citrulline	HMDB0000904	phosphate	HMDB0001429	GCST90200403	M11438	9:133044244-133573675	0.290845250839163	0.171863102768597	0.0905873219215144	1.0
MR-IVW	4-methyl-2-oxopentanoate	HMDB0000695	methionine	HMDB0000696	M22116	GCST90200391	4:88976422-89476422	-0.241288723268463	0.160028003858951	0.131608123418432	1.0
MR-IVW	4-methyl-2-oxopentanoate	HMDB0000695	methionine	HMDB0000696	M22116	GCST90200391	13:48209901-48709901	-0.0007958999279773	0.1707266099981	0.9962804043007	1.0
MR-IVW	tyrosine	HMDB0000158	3-methyl-2-oxovalerate	HMDB0000491	M01299	M15676	1:154514715-155014715	0.155560890383641	0.17778387472416	0.381573905705018	1.0
MR-IVW	tyrosine	HMDB0000158	3-methyl-2-oxovalerate	HMDB0000491	M01299	M15676	6:111242119-112061922	-0.0346924989742608	0.132987912734669	0.794193095814064	1.0
MR-IVW	tyrosine	HMDB0000158	3-methyl-2-oxovalerate	HMDB0000491	M01299	M15676	16:71357384-72149586	-0.181666847910547	0.160705288536253	0.258293064655504	1.0
MR-IVW	asparagine	HMDB0000168	leucine	HMDB0000687	M34283	bioa_011	11:61916235-62416235	0.005510520520044	0.0519860426419325	0.91558235218721	1.0
MR-IVW	asparagine	HMDB0000168	leucine	HMDB0000687	M34283	bioa_011	14:104016664-104812812	-0.0294467954880546	0.024176350975414	0.223223972745038	1.0
MR-IVW	sarcosine	HMDB0000271	3-hydroxybutyrate (bhba)	HMDB0000011	bioa_031	M00542	6:42690673-43190673	-0.389557404681494	0.283699414278914	0.169710590866295	1.0
MR-IVW	sarcosine	HMDB0000271	3-hydroxybutyrate (bhba)	HMDB0000011	bioa_031	M00542	9:136282183-136851769	-0.0954172657269989	0.118116576976554	0.419192589185465	2.0
MR-IVW	3-(4-hydroxyphenyl)lactate	HMDB0000755	lactate	HMDB0000190	GCST90200371	M00527	6:111301079-111801079	-0.0583116983538683	0.191595580305569	0.760862912213718	1.0
MR-IVW	3-(4-hydroxyphenyl)lactate	HMDB0000755	lactate	HMDB0000190	GCST90200371	M00527	17:79941425-80441425	0.0516313890789857	0.107956540801516	0.632464543594739	1.0
MR-IVW	inositol 1-phosphate (i1p)	HMDB0000213	cysteine	HMDB0000574	M01481	M31453	1:5349333-5849333	0.0786729417091524	0.0869543039943266	0.365591537564834	1.0
MR-IVW	inositol 1-phosphate (i1p)	HMDB0000213	cysteine	HMDB0000574	M01481	M31453	4:31607204-32397858	0.0288610847301229	0.0827351095596858	0.727211527020248	1.0
MR-IVW	inositol 1-phosphate (i1p)	HMDB0000213	cysteine	HMDB0000574	M01481	M31453	4:66148855-66648855	-0.039078930806006	0.0854851611381383	0.647568367631056	1.0
MR-IVW	inositol 1-phosphate (i1p)	HMDB0000213	cysteine	HMDB0000574	M01481	M31453	6:20616244-21116244	0.100063314992188	0.0883892615764319	0.257602706032247	1.0
MR-IVW	inositol 1-phosphate (i1p)	HMDB0000213	cysteine	HMDB0000574	M01481	M31453	10:114775621-115275621	0.102153211716591	0.0851276764304926	0.230139340443415	1.0
MR-IVW	inositol 1-phosphate (i1p)	HMDB0000213	cysteine	HMDB0000574	M01481	M31453	12:47079779-47579779	-0.0721970108003051	0.0872380547170357	0.407904882309622	1.0
MR-IVW	inositol 1-phosphate (i1p)	HMDB0000213	cysteine	HMDB0000574	M01481	M31453	12:62771708-63271708	0.0452010853889995	0.0878909993674998	0.607052248071008	1.0
MR-IVW	inositol 1-phosphate (i1p)	HMDB0000213	cysteine	HMDB0000574	M01481	M31453	14:96380570-96880570	0.032728724564377	0.0888351095318808	0.712559302006281	1.0
MR-IVW	inositol 1-phosphate (i1p)	HMDB0000213	cysteine	HMDB0000574	M01481	M31453	15:77060646-77560646	-0.0726966999819003	0.0839772223928846	0.38667025560613	1.0
MR-IVW	glutamine	HMDB0000641	theobromine	HMDB0002825	M00053	M18392	12:56615040-57115040	0.0219352278280769	0.11741798425618	0.851807107353477	1.0
MR-IVW	erythronate*	HMDB0000613	erythronate*	HMDB0000613	GCST90199746	M33477	3:53027063-53643844	0.765560834923864	0.145053631880311	1.3075989989616e-07	1.0
MR-IVW	alpha-ketoglutaramate*	HMDB0001552	histidine	HMDB0000177	GCST90199885	bioa_009	3:99879368-100379368	0.0061924045180408	0.0430028091530645	0.885500469636467	1.0
MR-IVW	valine	HMDB0000883	4-hydroxyphenylpyruvate	HMDB0000707	M01649	GCST90200300	4:88976422-89476422	-0.13931115490439	0.153647560377141	0.364569209391118	1.0
MR-IVW	4-hydroxyphenylpyruvate	HMDB0000707	cortisone	HMDB0002802	GCST90200300	GCST90200360	11:63046797-63546797	0.239378754350683	0.178376018370429	0.179599380843476	1.0
MR-IVW	4-hydroxyphenylpyruvate	HMDB0000707	cortisone	HMDB0002802	GCST90200300	GCST90200360	12:122051275-122551275	-0.0411663277306115	0.148006235411826	0.780905547654073	1.0
MR-IVW	dehydroepiandrosterone sulfate (dhea-s)	HMDB0001032	hippurate	HMDB0000714	M32425	GCST90199624	7:98868801-99739571	-0.194043384712847	0.13310494802597	0.144889481777527	1.0
MR-IVW	dehydroepiandrosterone sulfate (dhea-s)	HMDB0001032	hippurate	HMDB0000714	M32425	GCST90199624	19:48115523-48615523	-0.108121959707656	0.144343203188819	0.453820040848185	1.0
MR-IVW	retinol (vitamin a)	HMDB0000305	4-methyl-2-oxopentanoate	HMDB0000695	GCST90200405	GCST90199655	18:28939457-29439457	-0.166947267984189	0.162330337726032	0.303742160966189	1.0
MR-IVW	retinol (vitamin a)	HMDB0000305	4-methyl-2-oxopentanoate	HMDB0000695	GCST90200405	GCST90199655	20:38915692-39415692	-0.150509907564606	0.167323400851748	0.368378414018572	1.0
MR-IVW	bilirubin (z,z)	HMDB0000054	glycerol 3-phosphate	HMDB0000126	GCST90200704	M15365	2:233988949-235124783	-0.0259454476973298	0.0268305580471956	0.333538480147572	2.0
MR-IVW	bilirubin (z,z)	HMDB0000054	glycerol 3-phosphate	HMDB0000126	GCST90200704	M15365	12:21093886-21593886	0.395239234843631	0.154658831025768	0.0106018435684865	1.0
MR-IVW	histidine	HMDB0000177	3-ureidopropionate	HMDB0000026	GCST90200377	GCST90200283	2:211293055-211793055	-0.0824360570784761	0.181958749691712	0.650514140766599	1.0
MR-IVW	histidine	HMDB0000177	3-ureidopropionate	HMDB0000026	GCST90200377	GCST90200283	12:96129884-96629884	-0.204626999864334	0.149501457795236	0.171083961932054	1.0
MR-IVW	biliverdin	HMDB0001008	leucine	HMDB0000687	M02137	met-d-Leu	2:234046650-234918570	0.0033829217397337	0.0091668729801344	0.712099622903167	1.0
MR-IVW	acetylphosphate	HMDB0001494	glucose	HMDB0000122	M15488	M20489	1:109564880-110064880	-0.415740199565707	0.174030781213551	0.016899412424501	1.0
MR-IVW	acetylphosphate	HMDB0001494	glucose	HMDB0000122	M15488	M20489	6:96128415-96628415	0.445506853614772	0.180324202653597	0.013489103728027	1.0
MR-IVW	serine	HMDB0000187	2-aminobutyrate	HMDB0000452	bioa_018	GCST90200305	1:11610843-12110843	0.0357847981152238	0.337630156853183	0.915591748501935	1.0
MR-IVW	serine	HMDB0000187	2-aminobutyrate	HMDB0000452	bioa_018	GCST90200305	1:119427250-120522606	0.0502107344649635	0.0794124979762904	0.527205573378267	5.0
MR-IVW	serine	HMDB0000187	2-aminobutyrate	HMDB0000452	bioa_018	GCST90200305	2:27480940-27980940	-0.232198409894551	0.303947374262131	0.444901326863922	1.0
MR-IVW	serine	HMDB0000187	2-aminobutyrate	HMDB0000452	bioa_018	GCST90200305	2:211315692-212076215	0.111174381086265	0.141912143117808	0.43339056769722	1.0
MR-IVW	serine	HMDB0000187	2-aminobutyrate	HMDB0000452	bioa_018	GCST90200305	3:125660381-126160381	0.0293229115811493	0.347856232099266	0.932821040876329	1.0
MR-IVW	serine	HMDB0000187	2-aminobutyrate	HMDB0000452	bioa_018	GCST90200305	7:55551853-56922308	0.0420852261335571	0.127018900914622	0.740394913851421	1.0
MR-IVW	serine	HMDB0000187	2-aminobutyrate	HMDB0000452	bioa_018	GCST90200305	8:126232621-126732621	-0.273252131003294	0.289056860843897	0.34449394292128	1.0
MR-IVW	serine	HMDB0000187	2-aminobutyrate	HMDB0000452	bioa_018	GCST90200305	10:65065800-65565800	-0.119131109544539	0.341789532893644	0.727426362328569	1.0
MR-IVW	alpha-tocopherol	HMDB0001893	arginine	HMDB0000517	GCST90200302	bioa_002	1:62651807-63403953	0.0752790024061945	0.0942165236623196	0.424290411990743	1.0
MR-IVW	tryptophan	HMDB0000929	citrulline	HMDB0000904	GCST90200441	GCST90200403	4:156527528-157027528	-0.342243621164788	0.159796919384713	0.0322143258410284	1.0
MR-IVW	tryptophan	HMDB0000929	citrulline	HMDB0000904	GCST90200441	GCST90200403	6:111301079-112053797	-0.0729785851184822	0.166759422453107	0.661656002627664	1.0
MR-IVW	tyrosine	HMDB0000158	myo-inositol	HMDB0000211	met-d-Tyr	M19934	3:135701113-136607693	-0.573809875273214	0.510053222465079	0.260589034273618	1.0
MR-IVW	tyrosine	HMDB0000158	myo-inositol	HMDB0000211	met-d-Tyr	M19934	3:186140627-186640627	1.38659555600153e-308	0.548117253495853	1.0	1.0
MR-IVW	tyrosine	HMDB0000158	myo-inositol	HMDB0000211	met-d-Tyr	M19934	4:99789651-100289651	0.721285141343088	0.437923121529734	0.0995459556044289	1.0
MR-IVW	tyrosine	HMDB0000158	myo-inositol	HMDB0000211	met-d-Tyr	M19934	5:89941256-90441256	1.70200467472384	0.672885569076862	0.0114253897844279	1.0
MR-IVW	tyrosine	HMDB0000158	myo-inositol	HMDB0000211	met-d-Tyr	M19934	6:43031486-43531486	-1.27513153235964	0.656885940912541	0.0522368760834803	1.0
MR-IVW	tyrosine	HMDB0000158	myo-inositol	HMDB0000211	met-d-Tyr	M19934	6:110683901-112778738	-0.0338529871654658	0.189323356510291	0.858086570340074	5.0
MR-IVW	tyrosine	HMDB0000158	myo-inositol	HMDB0000211	met-d-Tyr	M19934	7:27916442-28416442	-0.110931824839411	0.532472759229183	0.834968706358959	1.0
MR-IVW	tyrosine	HMDB0000158	myo-inositol	HMDB0000211	met-d-Tyr	M19934	8:126236230-126736230	-0.132653809154065	0.454813059956798	0.770541497710556	1.0
MR-IVW	tyrosine	HMDB0000158	myo-inositol	HMDB0000211	met-d-Tyr	M19934	9:21884651-22384651	0.465670300743268	0.66940105731845	0.486646683566026	1.0
MR-IVW	tyrosine	HMDB0000158	myo-inositol	HMDB0000211	met-d-Tyr	M19934	10:64760672-65511176	0.437097232243897	0.464415809259145	0.346614432503055	1.0
MR-IVW	tyrosine	HMDB0000158	myo-inositol	HMDB0000211	met-d-Tyr	M19934	11:61320783-61820783	-0.141215976817791	0.508377516544059	0.781182950867155	1.0
MR-IVW	tyrosine	HMDB0000158	myo-inositol	HMDB0000211	met-d-Tyr	M19934	12:21081549-21581549	0.532073066238884	0.403085656241578	0.186835017986943	1.0
MR-IVW	tyrosine	HMDB0000158	myo-inositol	HMDB0000211	met-d-Tyr	M19934	12:46690648-47449549	0.394620419424152	0.420079801322488	0.347528523523378	1.0
MR-IVW	tyrosine	HMDB0000158	myo-inositol	HMDB0000211	met-d-Tyr	M19934	12:56615040-57115040	-0.0971057034999766	0.312896155722145	0.756298745303893	1.0
MR-IVW	tyrosine	HMDB0000158	myo-inositol	HMDB0000211	met-d-Tyr	M19934	12:59740603-60240603	-0.534869338751966	0.720910847883087	0.458126425559179	1.0
MR-IVW	tyrosine	HMDB0000158	myo-inositol	HMDB0000211	met-d-Tyr	M19934	12:121174574-121674574	0.145131588506094	0.274137444955956	0.596519838726619	1.0
MR-IVW	tyrosine	HMDB0000158	myo-inositol	HMDB0000211	met-d-Tyr	M19934	12:122076812-122576812	0.229475770679776	0.596637003767426	0.700522394103853	1.0
MR-IVW	tyrosine	HMDB0000158	myo-inositol	HMDB0000211	met-d-Tyr	M19934	14:102441854-102941854	-0.189047252856187	0.648162009792648	0.770541497710556	1.0
MR-IVW	tyrosine	HMDB0000158	myo-inositol	HMDB0000211	met-d-Tyr	M19934	16:70194094-72795019	0.201590170880245	0.178491254241603	0.258724057781294	4.0
MR-IVW	tyrosine	HMDB0000158	myo-inositol	HMDB0000211	met-d-Tyr	M19934	16:79505446-80005446	0.0367681863204097	0.661827353767403	0.955695871316438	1.0
MR-IVW	tyrosine	HMDB0000158	myo-inositol	HMDB0000211	met-d-Tyr	M19934	20:42792364-43292364	-1.54404880709768	0.650706282991162	0.0176499323563124	1.0
MR-IVW	threonine	HMDB0000167	ornithine	HMDB0000214	GCST90200432	GCST90200404	2:27589369-28089369	0.367060167815859	0.155413356391201	0.0181849032184086	1.0
MR-IVW	threonine	HMDB0000167	ornithine	HMDB0000214	GCST90200432	GCST90200404	2:211290507-211790507	0.382825698293294	0.136037861659559	0.0048912273924555	1.0
MR-IVW	threonine	HMDB0000167	ornithine	HMDB0000214	GCST90200432	GCST90200404	12:46938082-47438082	0.17291729182446	0.161395486580588	0.283994715933764	1.0
MR-IVW	threonine	HMDB0000167	ornithine	HMDB0000214	GCST90200432	GCST90200404	14:100594368-101094368	0.317967141488606	0.180223938290356	0.0776833073385327	1.0
MR-IVW	glutamine	HMDB0000641	choline	HMDB0000097	GCST90200419	GCST90200327	12:56335248-57115338	-0.16667150265586	0.0673335528588952	0.013312009619441	1.0
MR-IVW	glucose	HMDB0000122	5,6-dihydrothymine	HMDB0000079	met-d-Glucose	GCST90200339	2:165251927-165751927	-0.0681118096587806	0.655639568172457	0.917259772004046	1.0
MR-IVW	glucose	HMDB0000122	5,6-dihydrothymine	HMDB0000079	met-d-Glucose	GCST90200339	2:169498833-170056652	0.193018280740565	0.161649401466195	0.232456443023577	4.0
MR-IVW	glucose	HMDB0000122	5,6-dihydrothymine	HMDB0000079	met-d-Glucose	GCST90200339	3:122819058-123319058	-0.327343212096643	0.421769985714204	0.437679408518031	1.0
MR-IVW	glucose	HMDB0000122	5,6-dihydrothymine	HMDB0000079	met-d-Glucose	GCST90200339	3:151951767-152451767	-1.24056865122888	0.66340672931844	0.0614842223979324	1.0
MR-IVW	glucose	HMDB0000122	5,6-dihydrothymine	HMDB0000079	met-d-Glucose	GCST90200339	3:170377909-170877909	-0.463545174218857	0.35151302331318	0.187264716795855	1.0
MR-IVW	glucose	HMDB0000122	5,6-dihydrothymine	HMDB0000079	met-d-Glucose	GCST90200339	4:185468314-185968314	-1.03447068127598	0.650372515146344	0.111703724641042	1.0
MR-IVW	glucose	HMDB0000122	5,6-dihydrothymine	HMDB0000079	met-d-Glucose	GCST90200339	5:95479406-95979406	-1.04481472600757	0.6358564559664	0.100349562890206	1.0
MR-IVW	glucose	HMDB0000122	5,6-dihydrothymine	HMDB0000079	met-d-Glucose	GCST90200339	6:7000270-7500270	-0.729767097995571	0.607889453923843	0.229947888897871	1.0
MR-IVW	glucose	HMDB0000122	5,6-dihydrothymine	HMDB0000079	met-d-Glucose	GCST90200339	7:14801789-15301789	0.163240551467271	0.437460357594722	0.709033031979502	1.0
MR-IVW	glucose	HMDB0000122	5,6-dihydrothymine	HMDB0000079	met-d-Glucose	GCST90200339	7:43935955-44473721	-0.282282452737839	0.267118390951288	0.290616995014393	2.0
MR-IVW	glucose	HMDB0000122	5,6-dihydrothymine	HMDB0000079	met-d-Glucose	GCST90200339	8:117934783-118434783	0.141993790379468	0.548301005367244	0.795657994952444	1.0
MR-IVW	glucose	HMDB0000122	5,6-dihydrothymine	HMDB0000079	met-d-Glucose	GCST90200339	9:21884068-22384068	-1.18786648882686	0.658285624392074	0.0711553195389995	1.0
MR-IVW	glucose	HMDB0000122	5,6-dihydrothymine	HMDB0000079	met-d-Glucose	GCST90200339	10:2888477-3388477	-0.153132828796763	0.360278742992063	0.670807613011685	1.0
MR-IVW	glucose	HMDB0000122	5,6-dihydrothymine	HMDB0000079	met-d-Glucose	GCST90200339	10:112762852-113262852	0.683707472467862	0.679184776003267	0.314098667640345	1.0
MR-IVW	glucose	HMDB0000122	5,6-dihydrothymine	HMDB0000079	met-d-Glucose	GCST90200339	10:114504071-115004071	-1.1125451711502	0.45262363272563	0.0139716369872536	1.0
MR-IVW	glucose	HMDB0000122	5,6-dihydrothymine	HMDB0000079	met-d-Glucose	GCST90200339	12:4134844-4634844	-1.01680350516529	0.660807881423735	0.123870744942891	1.0
MR-IVW	glucose	HMDB0000122	5,6-dihydrothymine	HMDB0000079	met-d-Glucose	GCST90200339	12:111682800-112523499	-1.79474755057049	0.671057613769872	0.0074839458252391	1.0
MR-IVW	glucose	HMDB0000122	5,6-dihydrothymine	HMDB0000079	met-d-Glucose	GCST90200339	12:121166650-121666650	1.64548190914507	0.61259039799643	0.0072290445597982	1.0
MR-IVW	glucose	HMDB0000122	5,6-dihydrothymine	HMDB0000079	met-d-Glucose	GCST90200339	13:28213465-28721145	-1.99589645538198	0.681612414177867	0.0034093229812724	1.0
MR-IVW	glucose	HMDB0000122	5,6-dihydrothymine	HMDB0000079	met-d-Glucose	GCST90200339	17:43272775-44380160	-0.522770457086879	0.649216288345121	0.420685167781341	1.0
MR-IVW	glucose	HMDB0000122	5,6-dihydrothymine	HMDB0000079	met-d-Glucose	GCST90200339	17:44543627-45043627	-1.29854222279625	0.680391422039928	0.0563237397451364	1.0
MR-IVW	glucose	HMDB0000122	5,6-dihydrothymine	HMDB0000079	met-d-Glucose	GCST90200339	20:22311971-22811971	-0.996166850330164	0.660563404033065	0.131540100030248	1.0
MR-IVW	theobromine	HMDB0002825	adenosine 5'-monophosphate (amp)	HMDB0000045	GCST90199644	GCST90200356	19:41121480-41621480	0.126685714882217	0.176746365579659	0.47351874051918	1.0
MR-IVW	betaine	HMDB0000043	threonine	HMDB0000167	GCST90200425	M01284	2:211290507-211790507	0.356463824362254	0.151375048701778	0.0185307470070743	1.0
MR-IVW	betaine	HMDB0000043	threonine	HMDB0000167	GCST90200425	M01284	5:78081434-78907016	-0.0232801160735432	0.0892404449485843	0.794193095814065	1.0
MR-IVW	betaine	HMDB0000043	threonine	HMDB0000167	GCST90200425	M01284	6:160264283-160825366	-0.171181231102055	0.16599392106866	0.302423598900008	1.0
MR-IVW	betaine	HMDB0000043	threonine	HMDB0000167	GCST90200425	M01284	12:68601-568601	-0.0215283486665953	0.129170091999575	0.867632334778196	1.0
MR-IVW	cystathionine	HMDB0000099	methionine	HMDB0000696	GCST90200383	bioa_013	19:33152807-33652807	0.144424751402003	0.0849557361188243	0.0891309255170824	1.0
MR-IVW	phenylalanine	HMDB0000159	histidine	HMDB0000177	GCST90200396	GCST90200377	12:103005621-103594137	0.0938925606490487	0.12004503036886	0.434129655058779	2.0
MR-IVW	4-acetamidobutanoate	HMDB0003681	isoleucine	HMDB0000172	M01558	bioa_010	8:18010431-18510431	-0.0064168824012871	0.0176773619870176	0.716604884328605	1.0
MR-IVW	4-acetamidobutanoate	HMDB0003681	isoleucine	HMDB0000172	M01558	bioa_010	18:22536478-23036478	-0.0370985911252913	0.0510999877758833	0.467838770552927	1.0
MR-IVW	2-hydroxyglutarate	HMDB0059655	docosahexaenoate (dha; 22:6n3)	HMDB0002183	GCST90199865	M19323	14:91386532-91886532	0.262319329713089	0.128036815693294	0.0404835845854151	1.0
MR-IVW	glutamine	HMDB0000641	threonine	HMDB0000167	M00053	bioa_019	12:56615040-57115040	-0.533433015851016	0.0586383440530961	9.28613563847298e-20	1.0
MR-IVW	lactate	HMDB0000190	glycerol 3-phosphate	HMDB0000126	met-d-Lactate	GCST90199638	2:27348097-28101918	0.736940741599477	0.64433239394	0.252736624058323	1.0
MR-IVW	lactate	HMDB0000190	glycerol 3-phosphate	HMDB0000126	met-d-Lactate	GCST90199638	6:135171067-135671067	-1.1732134954899	0.496696239389905	0.0181749663132751	1.0
MR-IVW	lactate	HMDB0000190	glycerol 3-phosphate	HMDB0000126	met-d-Lactate	GCST90199638	8:106333124-106833124	0.139862759879205	0.591995595026116	0.813233701633743	1.0
MR-IVW	lactate	HMDB0000190	glycerol 3-phosphate	HMDB0000126	met-d-Lactate	GCST90199638	9:4513176-5186407	0.665948428335611	0.424321060349681	0.116544361397729	1.0
MR-IVW	lactate	HMDB0000190	glycerol 3-phosphate	HMDB0000126	met-d-Lactate	GCST90199638	10:2727379-3389269	0.57591730847783	0.29938754016856	0.054398273672685	2.0
MR-IVW	lactate	HMDB0000190	glycerol 3-phosphate	HMDB0000126	met-d-Lactate	GCST90199638	11:118839742-119339742	-0.297077056128956	0.652876180556791	0.649088970077185	1.0
MR-IVW	lactate	HMDB0000190	glycerol 3-phosphate	HMDB0000126	met-d-Lactate	GCST90199638	12:111682800-113133476	-1.26429899921131	0.428358157270935	0.003162347899389	1.0
MR-IVW	lactate	HMDB0000190	glycerol 3-phosphate	HMDB0000126	met-d-Lactate	GCST90199638	20:8379807-8879807	1.0419398655394	0.639262043484908	0.103120431146869	1.0
MR-IVW	lactate	HMDB0000190	glycerol 3-phosphate	HMDB0000126	met-d-Lactate	GCST90199638	22:21708872-22208872	0.424503430359561	0.684798975964878	0.53532694747734	1.0
MR-IVW	4-acetamidobutanoate	HMDB0003681	adenosine	HMDB0000050	GCST90200311	M00555	8:18005709-18505709	-0.112951051198426	0.0739682887554479	0.126756055317162	2.0
MR-IVW	phenylalanine	HMDB0000159	xanthine	HMDB0000292	GCST90200396	M03147	12:103005621-103594137	-0.162607129331633	0.140022805813351	0.245523853695853	1.0
MR-IVW	cholesterol	HMDB0000067	glucuronate	HMDB0000127	M00063	GCST90199641	1:109571511-110071511	0.157744604081344	0.174933348427605	0.367194372026212	1.0
MR-IVW	citrate	HMDB0000094	creatinine	HMDB0000562	M01564	met-d-Creatinine	5:14625868-15125868	-0.0768738116010211	0.0428217441956692	0.0726210355477386	1.0
MR-IVW	citrate	HMDB0000094	creatinine	HMDB0000562	M01564	met-d-Creatinine	9:84927464-85427464	-0.0735150328501963	0.0466575467726902	0.115111086154954	1.0
MR-IVW	citrate	HMDB0000094	creatinine	HMDB0000562	M01564	met-d-Creatinine	17:6345930-6933878	0.0065942180267068	0.0278563743808996	0.812872428283142	2.0
MR-IVW	citrate	HMDB0000094	creatinine	HMDB0000562	M01564	met-d-Creatinine	22:18904608-19404608	0.0100961367328371	0.0424350036840582	0.811943131107254	1.0
MR-IVW	beta-citrylglutamate	HMDB0241915	kynurenine	HMDB0000684	GCST90199911	GCST90199636	3:183486882-183986882	-0.0173279493355536	0.117976424377335	0.883229601104346	1.0
MR-IVW	beta-citrylglutamate	HMDB0241915	kynurenine	HMDB0000684	GCST90199911	GCST90199636	11:88203934-92094388	0.0356700611587335	0.0331335482700273	0.281679466510915	5.0
MR-IVW	phenylpyruvate	HMDB0000205	3-hydroxybutyrate (bhba)	HMDB0000011	GCST90200365	M00542	9:131315554-131815554	-0.153964045031556	0.138567640528401	0.266520525805013	1.0
MR-IVW	phenylpyruvate	HMDB0000205	3-hydroxybutyrate (bhba)	HMDB0000011	GCST90200365	M00542	16:58503995-59003995	0.123288404437642	0.165668793463083	0.456763928417196	1.0
MR-IVW	biliverdin	HMDB0001008	5-methylthioadenosine (mta)	HMDB0001173	M02137	GCST90200359	2:234046650-234918570	0.0086314614795605	0.0343191737767667	0.801423298749264	1.0
MR-IVW	orotidine	HMDB0000788	dehydroepiandrosterone sulfate (dhea-s)	HMDB0001032	GCST90200681	M32425	3:124271035-124771035	0.179952728951375	0.186379612128211	0.334285804496349	1.0
MR-IVW	orotidine	HMDB0000788	dehydroepiandrosterone sulfate (dhea-s)	HMDB0001032	GCST90200681	M32425	17:72554076-74203469	0.0055725610273843	0.043080183327089	0.897078150702099	1.0
MR-IVW	choline phosphate	HMDB0001565	3-hydroxybutyrate (bhba)	HMDB0000011	GCST90200363	M00542	1:21573292-22142120	-0.081795335760152	0.125546329306281	0.514713999645178	1.0
MR-IVW	choline phosphate	HMDB0001565	3-hydroxybutyrate (bhba)	HMDB0000011	GCST90200363	M00542	22:24245541-24745541	-0.211641383182757	0.185342749769516	0.253498959315104	1.0
MR-IVW	orotate	HMDB0000226	trans-urocanate	HMDB0000301	GCST90200392	GCST90200416	3:123305909-124961335	-0.0026594137816886	0.0303693430251809	0.930219221439409	3.0
MR-IVW	orotate	HMDB0000226	trans-urocanate	HMDB0000301	GCST90200392	GCST90200416	7:32831514-33590783	0.0247350885651498	0.0493173100009506	0.615984216109251	1.0
MR-IVW	hypoxanthine	HMDB0000157	arachidonate (20:4n6)	HMDB0001043	M03127	GCST90200358	6:16038192-16538192	0.0381750885444895	0.113900169567089	0.737502356229695	1.0
MR-IVW	2-aminobutyrate	HMDB0000452	glycohyocholate	HMDB0000138	M32348	GCST90199935	2:64958074-65458074	0.102408425370209	0.124548168525303	0.410940594800493	1.0
MR-IVW	2-aminobutyrate	HMDB0000452	glycohyocholate	HMDB0000138	M32348	GCST90199935	4:88993818-89493818	0.0485870539431206	0.157194020119398	0.757253287159528	1.0
MR-IVW	glutamine	HMDB0000641	myo-inositol	HMDB0000211	met-d-Gln	M19934	1:213912734-214412734	1.95012726649933	0.60521191029289	0.0012720043792378	1.0
MR-IVW	glutamine	HMDB0000641	myo-inositol	HMDB0000211	met-d-Gln	M19934	2:26939063-28767861	-0.272853009326114	0.210840961751997	0.195624786869267	1.0
MR-IVW	glutamine	HMDB0000641	myo-inositol	HMDB0000211	met-d-Gln	M19934	2:190998205-192033792	-0.198013792692221	0.264018390256293	0.453254704753734	1.0
MR-IVW	glutamine	HMDB0000641	myo-inositol	HMDB0000211	met-d-Gln	M19934	2:211168890-211668890	-0.290666757512062	0.705904982529301	0.68051189290169	1.0
MR-IVW	glutamine	HMDB0000641	myo-inositol	HMDB0000211	met-d-Gln	M19934	3:38941335-39441335	-0.708593737201878	0.680249987713805	0.297566248363506	1.0
MR-IVW	glutamine	HMDB0000641	myo-inositol	HMDB0000211	met-d-Gln	M19934	3:52085887-52937605	-0.554962755831584	0.725720526856682	0.444446702634921	1.0
MR-IVW	glutamine	HMDB0000641	myo-inositol	HMDB0000211	met-d-Gln	M19934	3:159689586-160441236	0.184010873338119	0.391023105843502	0.637934810590956	1.0
MR-IVW	glutamine	HMDB0000641	myo-inositol	HMDB0000211	met-d-Gln	M19934	5:55611894-56111894	-0.788261649716244	0.703805044389505	0.262713762085463	1.0
MR-IVW	glutamine	HMDB0000641	myo-inositol	HMDB0000211	met-d-Gln	M19934	6:20425792-20925792	0.32083170585817	0.641663411716339	0.617075077451974	1.0
MR-IVW	glutamine	HMDB0000641	myo-inositol	HMDB0000211	met-d-Gln	M19934	6:41265224-41765224	-0.336767066467418	0.734764508656191	0.646712979615903	1.0
MR-IVW	glutamine	HMDB0000641	myo-inositol	HMDB0000211	met-d-Gln	M19934	6:56020405-56520405	0.0603060442149659	0.723672530579622	0.933586496294758	1.0
MR-IVW	glutamine	HMDB0000641	myo-inositol	HMDB0000211	met-d-Gln	M19934	6:126492728-127693092	-0.410378100942894	0.498316265430658	0.41020699869226	1.0
MR-IVW	glutamine	HMDB0000641	myo-inositol	HMDB0000211	met-d-Gln	M19934	6:131635614-132135614	0.995829674243227	0.553238707912903	0.0718606382258513	1.0
MR-IVW	glutamine	HMDB0000641	myo-inositol	HMDB0000211	met-d-Gln	M19934	7:72772933-73272933	0.266212622463616	0.346076409202702	0.441756327424922	1.0
MR-IVW	glutamine	HMDB0000641	myo-inositol	HMDB0000211	met-d-Gln	M19934	8:17124777-17669461	-0.0870543896046556	0.493308207759719	0.859924253238215	1.0
MR-IVW	glutamine	HMDB0000641	myo-inositol	HMDB0000211	met-d-Gln	M19934	8:126231747-126731747	0.0345041854158799	0.586571152069999	0.953092667147443	1.0
MR-IVW	glutamine	HMDB0000641	myo-inositol	HMDB0000211	met-d-Gln	M19934	9:4040541-4540541	0.14665338976961	0.49862152521668	0.768668006560811	1.0
MR-IVW	glutamine	HMDB0000641	myo-inositol	HMDB0000211	met-d-Gln	M19934	9:21884172-22384172	0.479414429103755	0.689158241836649	0.486646683566026	1.0
MR-IVW	glutamine	HMDB0000641	myo-inositol	HMDB0000211	met-d-Gln	M19934	10:98828483-99609412	-0.164679143681422	0.205848929601777	0.423710797166791	1.0
MR-IVW	glutamine	HMDB0000641	myo-inositol	HMDB0000211	met-d-Gln	M19934	10:114535278-115035278	-0.565354369831287	0.686501734795135	0.41020699869226	1.0
MR-IVW	glutamine	HMDB0000641	myo-inositol	HMDB0000211	met-d-Gln	M19934	11:8005408-8505408	0.386275127387634	0.437778477705987	0.37758597547425	1.0
MR-IVW	glutamine	HMDB0000641	myo-inositol	HMDB0000211	met-d-Gln	M19934	11:18148958-18648958	-0.427149121521435	0.701744985356644	0.542726189445172	1.0
MR-IVW	glutamine	HMDB0000641	myo-inositol	HMDB0000211	met-d-Gln	M19934	11:73860169-74360169	0.173648397948093	0.694593591792385	0.802587348634156	1.0
MR-IVW	glutamine	HMDB0000641	myo-inositol	HMDB0000211	met-d-Gln	M19934	12:4051876-4551876	-1.25758028673018	0.718617306702956	0.0801183137276338	1.0
MR-IVW	glutamine	HMDB0000641	myo-inositol	HMDB0000211	met-d-Gln	M19934	12:46377388-47736079	0.303973865179633	0.241341737980645	0.207843888052349	2.0
MR-IVW	glutamine	HMDB0000641	myo-inositol	HMDB0000211	met-d-Gln	M19934	12:55949170-57674145	-0.0214436311149449	0.0980673931278555	0.826913202898698	3.0
MR-IVW	glutamine	HMDB0000641	myo-inositol	HMDB0000211	met-d-Gln	M19934	12:59330993-60240767	0.071528329270204	0.64072017550033	0.911110922950202	2.0
MR-IVW	glutamine	HMDB0000641	myo-inositol	HMDB0000211	met-d-Gln	M19934	12:121134495-121634495	-0.383383909778836	0.724169607360026	0.596519838726619	1.0
MR-IVW	glutamine	HMDB0000641	myo-inositol	HMDB0000211	met-d-Gln	M19934	14:21242229-21782312	1.00957670114137	0.68651215677613	0.141402507486612	1.0
MR-IVW	glutamine	HMDB0000641	myo-inositol	HMDB0000211	met-d-Gln	M19934	14:74940531-75440531	-0.47178173519358	0.668357458190908	0.480261302753425	1.0
MR-IVW	glutamine	HMDB0000641	myo-inositol	HMDB0000211	met-d-Gln	M19934	14:100545139-101045139	-0.412322561515028	0.549763415353367	0.453254704753734	1.0
MR-IVW	glutamine	HMDB0000641	myo-inositol	HMDB0000211	met-d-Gln	M19934	16:70118909-70618909	0.524713624909185	0.699618166545576	0.453254704753734	1.0
MR-IVW	glutamine	HMDB0000641	myo-inositol	HMDB0000211	met-d-Gln	M19934	17:25345818-25845818	0.679935857408157	0.608363661891509	0.263717761833697	1.0
MR-IVW	glutamine	HMDB0000641	myo-inositol	HMDB0000211	met-d-Gln	M19934	18:31306350-31806350	-0.0859936521426349	0.730946043212425	0.906347316282197	1.0
MR-IVW	glutamine	HMDB0000641	myo-inositol	HMDB0000211	met-d-Gln	M19934	20:55862882-56362882	0.0409599027941536	0.696318347500658	0.953092667147443	1.0
MR-IVW	glutamine	HMDB0000641	myo-inositol	HMDB0000211	met-d-Gln	M19934	22:44074730-44574730	-0.246132004373512	0.68370001214865	0.718847133564019	1.0
MR-IVW	docosahexaenoate (dha; 22:6n3)	HMDB0002183	biliverdin	HMDB0001008	GCST90199651	GCST90200706	11:61376206-61876206	0.2479852479656	0.170133729090692	0.144953545852506	1.0
MR-IVW	valine	HMDB0000883	docosahexaenoate (dha; 22:6n3)	HMDB0002183	met-d-Val	M19323	2:27480940-28253616	0.536221276325147	0.315987537834462	0.0897023897414646	1.0
MR-IVW	valine	HMDB0000883	docosahexaenoate (dha; 22:6n3)	HMDB0002183	met-d-Val	M19323	2:64975088-65475088	-0.240608465906414	0.263194089828799	0.360618892281173	2.0
MR-IVW	valine	HMDB0000883	docosahexaenoate (dha; 22:6n3)	HMDB0002183	met-d-Val	M19323	2:165251927-165751927	-0.204448786406308	0.463417249187628	0.659085245942243	1.0
MR-IVW	valine	HMDB0000883	docosahexaenoate (dha; 22:6n3)	HMDB0002183	met-d-Val	M19323	2:226858446-227358446	-1.27212470724144	0.697616774938857	0.0682232466455104	1.0
MR-IVW	valine	HMDB0000883	docosahexaenoate (dha; 22:6n3)	HMDB0002183	met-d-Val	M19323	3:135701113-136578270	-0.147034852779004	0.686162646302036	0.8303242576558	1.0
MR-IVW	valine	HMDB0000883	docosahexaenoate (dha; 22:6n3)	HMDB0002183	met-d-Val	M19323	4:88882515-89510546	0.176954680089407	0.153671169551327	0.249520365577285	1.0
MR-IVW	valine	HMDB0000883	docosahexaenoate (dha; 22:6n3)	HMDB0002183	met-d-Val	M19323	12:56199875-57115338	0.0753640766987717	0.48090522835219	0.875471081070909	2.0
MR-IVW	valine	HMDB0000883	docosahexaenoate (dha; 22:6n3)	HMDB0002183	met-d-Val	M19323	12:122278263-122778263	0.337124152381345	0.545820056236465	0.536808016981023	1.0
MR-IVW	valine	HMDB0000883	docosahexaenoate (dha; 22:6n3)	HMDB0002183	met-d-Val	M19323	16:69315747-70918195	0.351303571544551	0.275638186904185	0.20248280038293	1.0
MR-IVW	valine	HMDB0000883	docosahexaenoate (dha; 22:6n3)	HMDB0002183	met-d-Val	M19323	17:6935779-7435779	-0.95216086915345	0.618069336117154	0.12342864875577	1.0
MR-IVW	valine	HMDB0000883	docosahexaenoate (dha; 22:6n3)	HMDB0002183	met-d-Val	M19323	17:79384062-79884062	-0.579385948297755	0.673340426400091	0.389532704716714	1.0
MR-IVW	valine	HMDB0000883	docosahexaenoate (dha; 22:6n3)	HMDB0002183	met-d-Val	M19323	19:49050431-49611255	-0.354054845532378	0.661928624256181	0.592730265819555	1.0
MR-IVW	valine	HMDB0000883	docosahexaenoate (dha; 22:6n3)	HMDB0002183	met-d-Val	M19323	22:18665347-19165347	-0.0659915263070736	0.637918087635069	0.917607199040527	1.0
MR-IVW	serine	HMDB0000187	citrulline	HMDB0000904	GCST90200415	M02132	1:119778579-120514573	-0.0492046416408417	0.0930556821045834	0.596968078335468	2.0
MR-IVW	serine	HMDB0000187	citrulline	HMDB0000904	GCST90200415	M02132	2:211290507-212040821	-0.383498941799921	0.127832980599973	0.0026997960632599	1.0
MR-IVW	serine	HMDB0000187	citrulline	HMDB0000904	GCST90200415	M02132	7:55905219-56847625	0.117412925832075	0.117412925832075	0.317310507862914	1.0
MR-IVW	stearoyl sphingomyelin (d18:1/18:0)	HMDB0001348	3-hydroxybutyrate (bhba)	HMDB0000011	GCST90200335	M00542	14:63982386-64482386	0.0995688628800175	0.120258496725216	0.407694858485789	1.0
MR-IVW	caffeine	HMDB0001847	s-1-pyrroline-5-carboxylate	HMDB0001301	GCST90200436	GCST90200381	15:56384745-56884745	0.0909750044641021	0.169764952705251	0.592035944198146	1.0
MR-IVW	caffeine	HMDB0001847	s-1-pyrroline-5-carboxylate	HMDB0001301	GCST90200436	GCST90200381	15:57044800-57544800	-0.344419514062451	0.181155051103304	0.0572703782377192	1.0
MR-IVW	spermidine	HMDB0001257	3-(4-hydroxyphenyl)lactate	HMDB0000755	GCST90200423	M32197	1:247789451-248289451	0.0139839633220582	0.153823596542652	0.927564826606217	1.0
MR-IVW	acetate	HMDB0000042	creatine	HMDB0000064	met-d-Acetate	GCST90200323	2:27480940-27980940	-0.623327403897473	0.673984640138564	0.355049565524273	1.0
MR-IVW	acetate	HMDB0000042	creatine	HMDB0000064	met-d-Acetate	GCST90200323	2:136358646-136858646	-1.53257132841575	0.617775376841613	0.0131091370277217	1.0
MR-IVW	acetate	HMDB0000042	creatine	HMDB0000064	met-d-Acetate	GCST90200323	9:4513491-5013491	-0.281858364238043	0.499902542437483	0.572872128759059	1.0
MR-IVW	acetate	HMDB0000042	creatine	HMDB0000064	met-d-Acetate	GCST90200323	12:111634608-112523499	0.0810825377117227	0.591343790857978	0.890939316290148	1.0
MR-IVW	acetate	HMDB0000042	creatine	HMDB0000064	met-d-Acetate	GCST90200323	12:112590766-113090766	-0.0215754539232388	0.601431047989921	0.971383203364531	1.0
MR-IVW	acetate	HMDB0000042	creatine	HMDB0000064	met-d-Acetate	GCST90200323	15:43683941-44183941	-0.0186997955302023	0.650265034127817	0.977058243694772	1.0
MR-IVW	acetate	HMDB0000042	creatine	HMDB0000064	met-d-Acetate	GCST90200323	20:23910811-24695002	-0.326732939992965	0.585369936266293	0.57673180056478	1.0
MR-IVW	acetate	HMDB0000042	creatine	HMDB0000064	met-d-Acetate	GCST90200323	20:24698737-26432690	0.0408837009133647	0.497713933706935	0.934533023138822	3.0
MR-IVW	acetate	HMDB0000042	creatine	HMDB0000064	met-d-Acetate	GCST90200323	20:32973832-34017690	0.00771964924547	0.515602147749158	0.988054435258638	1.0
MR-IVW	asparagine	HMDB0000168	glutamine	HMDB0000641	GCST90200452	met-d-Gln	2:211293055-211793055	0.0808002523228915	0.0483071497513487	0.0943990789818448	1.0
MR-IVW	asparagine	HMDB0000168	glutamine	HMDB0000641	GCST90200452	met-d-Gln	7:97139584-97639584	-0.122395382080674	0.0459964124044033	0.0077914346634175	1.0
MR-IVW	asparagine	HMDB0000168	glutamine	HMDB0000641	GCST90200452	met-d-Gln	11:61850353-62350353	-0.117274558142578	0.0370310826237213	0.001540615221206	1.0
MR-IVW	asparagine	HMDB0000168	glutamine	HMDB0000641	GCST90200452	met-d-Gln	14:103842789-104825326	-0.0125567348221335	0.0267797307553177	0.63914861504588	2.0
MR-IVW	phenylalanine	HMDB0000159	allantoin	HMDB0000462	met-d-Phe	GCST90200286	2:211293055-211793055	0.903284228072557	0.597855755950735	0.130820764882173	1.0
MR-IVW	phenylalanine	HMDB0000159	allantoin	HMDB0000462	met-d-Phe	GCST90200286	6:17868392-18368392	0.476813407037506	0.64006306159474	0.456303430507992	1.0
MR-IVW	phenylalanine	HMDB0000159	allantoin	HMDB0000462	met-d-Phe	GCST90200286	11:57019429-57519429	-0.416069255046236	0.357881062355587	0.24499553749581	1.0
MR-IVW	phenylalanine	HMDB0000159	allantoin	HMDB0000462	met-d-Phe	GCST90200286	12:56671418-57171418	0.66626140677445	0.645967224455995	0.302345435513079	1.0
MR-IVW	phenylalanine	HMDB0000159	allantoin	HMDB0000462	met-d-Phe	GCST90200286	12:102211009-102721004	-0.0778971777186183	0.81635048778935	0.923980244124513	2.0
MR-IVW	phenylalanine	HMDB0000159	allantoin	HMDB0000462	met-d-Phe	GCST90200286	12:102890425-104124563	0.146032375312092	0.125729460430894	0.245446358834932	12.0
MR-IVW	phenylalanine	HMDB0000159	allantoin	HMDB0000462	met-d-Phe	GCST90200286	12:104125826-104625826	0.738214944888573	0.671968668779981	0.271948964366538	1.0
MR-IVW	phenylalanine	HMDB0000159	allantoin	HMDB0000462	met-d-Phe	GCST90200286	14:55161744-55661744	0.16220295279525	0.349870811302294	0.642928528045378	1.0
MR-IVW	phenylalanine	HMDB0000159	allantoin	HMDB0000462	met-d-Phe	GCST90200286	14:55670870-56170870	-0.0424184559478524	0.631189490615982	0.946419304039923	1.0
MR-IVW	phenylalanine	HMDB0000159	allantoin	HMDB0000462	met-d-Phe	GCST90200286	16:16004626-16504626	-0.378008027170564	0.664499835812273	0.569450488165424	1.0
MR-IVW	alpha-aminoadipic acid	HMDB0000510	retinol (vitamin a)	HMDB0000305	bioa_025	GCST90200405	3:2996317-3496317	-0.389927231845573	0.242654463373837	0.108071085260276	1.0
MR-IVW	alpha-aminoadipic acid	HMDB0000510	retinol (vitamin a)	HMDB0000305	bioa_025	GCST90200405	5:36380209-36880209	0.349801941276232	0.182616662181894	0.0554289610991374	1.0
MR-IVW	threonine	HMDB0000167	uridine	HMDB0000296	bioa_019	GCST90200407	2:27191397-28253174	-0.461162377392087	0.204798265612683	0.0243356413618748	1.0
MR-IVW	threonine	HMDB0000167	uridine	HMDB0000296	bioa_019	GCST90200407	6:126521687-127323798	0.0240133549921055	0.324860116900266	0.941074788378952	1.0
MR-IVW	threonine	HMDB0000167	uridine	HMDB0000296	bioa_019	GCST90200407	8:74631674-75131674	-0.18299102930803	0.189068427904792	0.333116246737372	1.0
MR-IVW	threonine	HMDB0000167	uridine	HMDB0000296	bioa_019	GCST90200407	12:46636543-47464292	-0.174745468631298	0.184359255520346	0.343204307912827	2.0
MR-IVW	threonine	HMDB0000167	uridine	HMDB0000296	bioa_019	GCST90200407	12:56615040-57115040	0.372955530930488	0.207290570936783	0.0719883190489829	1.0
MR-IVW	threonine	HMDB0000167	uridine	HMDB0000296	bioa_019	GCST90200407	12:59727701-60227701	0.246483418568382	0.328869757861311	0.453564078624504	1.0
MR-IVW	threonine	HMDB0000167	uridine	HMDB0000296	bioa_019	GCST90200407	16:1654524-2154524	0.185075770987454	0.238323243038389	0.437409807225524	1.0
MR-IVW	threonine	HMDB0000167	uridine	HMDB0000296	bioa_019	GCST90200407	20:42792364-43292364	0.192388540608474	0.320984400194282	0.548925927210779	1.0
MR-IVW	cystathionine	HMDB0000099	alpha-ketobutyrate	HMDB0000005	GCST90200383	GCST90200438	1:70631670-71131670	-0.0992497887505257	0.0822521634061479	0.227565951633456	1.0
MR-IVW	cystathionine	HMDB0000099	alpha-ketobutyrate	HMDB0000005	GCST90200383	GCST90200438	19:33152807-33652807	-0.02782823374985	0.164031877133799	0.865284315527082	1.0
MR-IVW	biliverdin	HMDB0001008	creatinine	HMDB0000562	M02137	M00513	2:234046650-234918570	-0.004264050431548	0.0362444286681588	0.906347316282195	1.0
MR-IVW	citrulline	HMDB0000904	heme	HMDB0003178	GCST90200403	M32593	2:211084708-211584708	-0.0591028683641235	0.185751872001532	0.750347023651699	1.0
MR-IVW	citrulline	HMDB0000904	heme	HMDB0003178	GCST90200403	M32593	9:133044244-133573675	-0.0114513105985713	0.190855176642865	0.952155634691789	1.0
MR-IVW	guanidinoacetate	HMDB0000128	tryptophan	HMDB0000929	GCST90200384	GCST90200441	6:131647278-132147278	-0.0091353132743814	0.164913975197264	0.955824244742725	1.0
MR-IVW	guanidinoacetate	HMDB0000128	tryptophan	HMDB0000929	GCST90200384	GCST90200441	11:64893892-65393892	0.0239928264570936	0.116487546520635	0.836815106482163	1.0
MR-IVW	guanidinoacetate	HMDB0000128	tryptophan	HMDB0000929	GCST90200384	GCST90200441	12:101043-601043	-0.0429401327254212	0.145570419247517	0.768010362562679	1.0
MR-IVW	guanidinoacetate	HMDB0000128	tryptophan	HMDB0000929	GCST90200384	GCST90200441	14:100558168-101058168	0.0533514035484183	0.153600156555905	0.728336269447264	1.0
MR-IVW	guanidinoacetate	HMDB0000128	tryptophan	HMDB0000929	GCST90200384	GCST90200441	20:61898912-62398912	-0.0862756835034031	0.135326166834004	0.523773937945171	1.0
MR-IVW	cysteinylglycine	HMDB0000078	caffeine	HMDB0001847	GCST90200364	GCST90200436	16:15885043-16385043	-0.0361738578783792	0.152887813722471	0.812964069532048	1.0
MR-IVW	cysteinylglycine	HMDB0000078	caffeine	HMDB0001847	GCST90200364	GCST90200436	16:89076223-90262231	0.0410235768958526	0.0894222653902767	0.6464047678146	2.0
MR-IVW	cysteinylglycine	HMDB0000078	caffeine	HMDB0001847	GCST90200364	GCST90200436	19:52317323-52817323	-0.037202117149822	0.185836099862379	0.841333720205983	1.0
MR-IVW	4-acetamidobutanoate	HMDB0003681	sulfate*	HMDB01448	GCST90200311	GCST90199896	8:18005709-18505709	-0.0941945970136807	0.0617625551738017	0.127232040956595	1.0
MR-IVW	4-acetamidobutanoate	HMDB0003681	sulfate*	HMDB01448	GCST90200311	GCST90199896	22:50435332-50935332	-0.15424036762038	0.146688260637011	0.293036327277068	1.0
MR-IVW	oleamide	HMDB0002117	3,7-dimethylurate	HMDB0001982	M32458	GCST90199755	12:21138621-21638621	-0.149192696638962	0.111876284137454	0.182351150268332	1.0
MR-IVW	oleamide	HMDB0002117	3,7-dimethylurate	HMDB0001982	M32458	GCST90199755	19:15740431-16240431	-0.222161156812912	0.177576279148981	0.210907293556442	1.0
MR-IVW	serine	HMDB0000187	urea	HMDB0000294	GCST90200415	M01670	1:119778579-120514573	-0.0484479127524227	0.0929124895100953	0.602063109474452	2.0
MR-IVW	serine	HMDB0000187	urea	HMDB0000294	GCST90200415	M01670	2:211290507-212040821	-0.231424720870578	0.127682604618249	0.0699089739364681	1.0
MR-IVW	serine	HMDB0000187	urea	HMDB0000294	GCST90200415	M01670	7:55905219-56847625	0.0093789580130493	0.117236975163119	0.936237255972027	1.0
MR-IVW	dihydroorotate	HMDB03349	sphingosine	HMDB0000252	GCST90200444	GCST90200385	5:53379047-53879047	-0.124315604248369	0.181595303630317	0.493612149778314	1.0
MR-IVW	dihydroorotate	HMDB03349	sphingosine	HMDB0000252	GCST90200444	GCST90200385	10:104381189-105206827	0.0265113832509339	0.161870328987225	0.869903068500317	1.0
MR-IVW	dihydroorotate	HMDB03349	sphingosine	HMDB0000252	GCST90200444	GCST90200385	10:125910495-126410495	0.0330764095050034	0.131055433915117	0.800743588659232	1.0
MR-IVW	dihydroorotate	HMDB03349	sphingosine	HMDB0000252	GCST90200444	GCST90200385	11:122683181-123183181	0.006852531456579	0.151732101708979	0.963978149949323	1.0
MR-IVW	dihydroorotate	HMDB03349	sphingosine	HMDB0000252	GCST90200444	GCST90200385	15:77921365-78954732	0.128102541151646	0.0645150797290556	0.0470753470502659	5.0
MR-IVW	n6,n6,n6-trimethyllysine	HMDB0001325	biliverdin	HMDB0001008	GCST90200344	GCST90200706	11:64586385-65555309	0.0581672841189684	0.0854701557559514	0.496152055537329	2.0
MR-IVW	n6,n6,n6-trimethyllysine	HMDB0001325	biliverdin	HMDB0001008	GCST90200344	GCST90200706	16:67497306-67997306	0.176423678012252	0.165181281776324	0.285493015681915	1.0
MR-IVW	mannose	HMDB0000169	tyrosine	HMDB0000158	M00584	M01299	2:27182547-28770083	0.0279253312906758	0.0558506625813515	0.617075077451974	1.0
MR-IVW	dehydroepiandrosterone sulfate (dhea-s)	HMDB0001032	pyruvate	HMDB0000243	M32425	met-d-Pyruvate	7:98868801-99739571	0.0097086814797836	0.035716375899899	0.785754910844948	1.0
MR-IVW	dehydroepiandrosterone sulfate (dhea-s)	HMDB0001032	pyruvate	HMDB0000243	M32425	met-d-Pyruvate	19:48115523-48615523	-0.0513821902602523	0.0357197655826108	0.150297734612848	1.0
MR-IVW	ornithine	HMDB0000214	3-aminoisobutyrate	HMDB0002166	GCST90200404	GCST90200310	6:131644358-132144358	0.0628307712408312	0.127259148671501	0.621501805221828	1.0
MR-IVW	ornithine	HMDB0000214	3-aminoisobutyrate	HMDB0002166	GCST90200404	GCST90200310	6:161178041-161678041	-0.246802159029552	0.183551610438214	0.178756795803686	1.0
MR-IVW	biliverdin	HMDB0001008	alanine	HMDB0000161	M02137	met-d-Ala	2:234046650-234918570	0.001676203865213	0.0091668770728229	0.854912258103909	1.0
MR-IVW	cortisol	HMDB0000063	serine	HMDB0000187	GCST90200378	GCST90200415	14:94554700-95054700	-0.0527906141049821	0.153256443940533	0.730500866307521	1.0
MR-IVW	citrate	HMDB0000094	n-acetylglucosaminylasparagine	HMDB0000489	GCST90200304	GCST90200316	5:14503745-15117020	0.237258124076327	0.113406356251266	0.0364290300405806	2.0
MR-IVW	citrate	HMDB0000094	n-acetylglucosaminylasparagine	HMDB0000489	GCST90200304	GCST90200316	17:6357018-6961881	0.0205874234261812	0.0791135635041119	0.79468928165943	3.0
MR-IVW	citrate	HMDB0000094	n-acetylglucosaminylasparagine	HMDB0000489	GCST90200304	GCST90200316	22:19003274-19503274	0.0870931775234426	0.123710470288017	0.481427707215649	1.0
MR-IVW	phenylalanine	HMDB0000159	cortisol	HMDB0000063	M00064	M01712	12:103007876-103507876	-0.418397060202076	0.147128636554575	0.004458601622134	1.0
MR-IVW	histidine	HMDB0000177	arginine	HMDB0000517	bioa_009	M01638	2:27492603-27992603	0.878984200126745	0.396404639272845	0.0265963634153616	1.0
MR-IVW	histidine	HMDB0000177	arginine	HMDB0000517	bioa_009	M01638	2:211331245-211831245	1.35472676147946	0.363463277470099	0.000193562971152	1.0
MR-IVW	histidine	HMDB0000177	arginine	HMDB0000517	bioa_009	M01638	3:186208322-186708322	0.474239947107436	0.457302806139315	0.29971859661121	1.0
MR-IVW	histidine	HMDB0000177	arginine	HMDB0000517	bioa_009	M01638	4:186893802-187393802	0.177272215352386	0.239838879594406	0.459827797596797	1.0
MR-IVW	histidine	HMDB0000177	arginine	HMDB0000517	bioa_009	M01638	8:145389726-145889726	0.363732896671257	0.558589805602286	0.514941407043905	1.0
MR-IVW	histidine	HMDB0000177	arginine	HMDB0000517	bioa_009	M01638	9:135904304-136404304	-0.578958085592422	0.466382902282785	0.214465658537412	1.0
MR-IVW	histidine	HMDB0000177	arginine	HMDB0000517	bioa_009	M01638	12:56615040-57115040	0.549822200776282	0.453603315640432	0.225465985004506	1.0
MR-IVW	histidine	HMDB0000177	arginine	HMDB0000517	bioa_009	M01638	12:96083535-96730076	-0.153530055625394	0.220476710831918	0.486206549412595	3.0
MR-IVW	histidine	HMDB0000177	arginine	HMDB0000517	bioa_009	M01638	14:21229605-21729605	-0.0886554808954937	0.595258228869741	0.881603999796919	1.0
MR-IVW	histidine	HMDB0000177	arginine	HMDB0000517	bioa_009	M01638	15:58473939-58973939	-0.0381594973164305	0.610551957062918	0.950164661941508	1.0
MR-IVW	trans-urocanate	HMDB0000301	retinol (vitamin a)	HMDB0000305	GCST90200416	GCST90200405	8:17963874-18463874	-0.217317811950265	0.177934862582245	0.221959767059711	1.0
MR-IVW	trans-urocanate	HMDB0000301	retinol (vitamin a)	HMDB0000305	GCST90200416	GCST90200405	12:96124750-96624750	0.0041951708545659	0.0531123766213928	0.937043209418778	1.0
MR-IVW	trans-urocanate	HMDB0000301	retinol (vitamin a)	HMDB0000305	GCST90200416	GCST90200405	19:51269710-51769710	-0.134046565484543	0.177097625334075	0.449105130737507	1.0
MR-IVW	citrulline	HMDB0000904	histidine	HMDB0000177	bioa_005	met-d-His	2:211099261-211599261	-0.140779868307817	0.0503590397479319	0.0051815768725742	1.0
MR-IVW	citrulline	HMDB0000904	histidine	HMDB0000177	bioa_005	met-d-His	8:10310878-10810878	-0.152652015364459	0.075636025354363	0.0435657717849127	1.0
MR-IVW	citrulline	HMDB0000904	histidine	HMDB0000177	bioa_005	met-d-His	8:11437159-11937159	0.145843618180542	0.0935803071186308	0.119118034419738	1.0
MR-IVW	citrulline	HMDB0000904	histidine	HMDB0000177	bioa_005	met-d-His	9:133044244-133627617	0.0081802306843199	0.0565256409020637	0.884934183561142	2.0
MR-IVW	citrulline	HMDB0000904	histidine	HMDB0000177	bioa_005	met-d-His	9:135893372-136393372	0.0882878164092677	0.0810476696992246	0.27600752644965	1.0
MR-IVW	citrulline	HMDB0000904	histidine	HMDB0000177	bioa_005	met-d-His	10:97138579-97638579	0.0528189789818703	0.0710211969591549	0.457053603234557	1.0
MR-IVW	citrulline	HMDB0000904	histidine	HMDB0000177	bioa_005	met-d-His	17:9542768-10042768	-0.0716289199480897	0.0546347020389471	0.189840291390897	1.0
MR-IVW	serine	HMDB0000187	spermidine	HMDB0001257	M32315	bioa_033	1:119966025-120466025	-0.0119013334542832	0.0639856637327077	0.852444761328551	1.0
MR-IVW	serine	HMDB0000187	spermidine	HMDB0001257	M32315	bioa_033	2:211323559-211823559	-0.0118707765243239	0.085401269959166	0.889450149047985	1.0
MR-IVW	serine	HMDB0000187	spermidine	HMDB0001257	M32315	bioa_033	7:55822010-56322010	0.0286397205169074	0.0897796881407777	0.749726512782004	1.0
MR-IVW	citrulline	HMDB0000904	alpha-ketobutyrate	HMDB0000005	bioa_005	GCST90200438	2:211099261-211599261	0.0609611187414155	0.194460143475799	0.753909165532932	1.0
MR-IVW	citrulline	HMDB0000904	alpha-ketobutyrate	HMDB0000005	bioa_005	GCST90200438	8:10310878-10810878	0.491719686114554	0.283212292443214	0.0825244181622309	1.0
MR-IVW	citrulline	HMDB0000904	alpha-ketobutyrate	HMDB0000005	bioa_005	GCST90200438	8:11437159-11937159	0.488665314590626	0.350423407932303	0.163166779531763	1.0
MR-IVW	citrulline	HMDB0000904	alpha-ketobutyrate	HMDB0000005	bioa_005	GCST90200438	9:133044244-133627617	-0.0974005573921433	0.151906779761029	0.521401601078266	2.0
MR-IVW	citrulline	HMDB0000904	alpha-ketobutyrate	HMDB0000005	bioa_005	GCST90200438	10:97138579-97638579	0.131507769636925	0.265973363582939	0.620995736664118	1.0
MR-IVW	citrulline	HMDB0000904	alpha-ketobutyrate	HMDB0000005	bioa_005	GCST90200438	17:9542768-10042768	0.120335134065741	0.204605946608054	0.556444255037292	1.0
MR-IVW	bilirubin (z,z)	HMDB0000054	cystine	HMDB0000192	GCST90200704	GCST90200382	2:233988949-235124783	-0.0192455887343681	0.0235103513950548	0.413014300867193	7.0
MR-IVW	bilirubin (z,z)	HMDB0000054	cystine	HMDB0000192	GCST90200704	GCST90200382	12:21093886-21593886	-0.036518645292685	0.136950257344867	0.789733823740324	1.0
MR-IVW	guanidinoacetate	HMDB0000128	phenylethylamine	HMDB0012275	GCST90200384	bioa_015	6:131647278-132147278	0.169522032204302	0.161142616163785	0.2927995496306	1.0
MR-IVW	guanidinoacetate	HMDB0000128	phenylethylamine	HMDB0012275	GCST90200384	bioa_015	11:64893892-65393892	0.0062807276271778	0.114195047766872	0.956138463794354	1.0
MR-IVW	guanidinoacetate	HMDB0000128	phenylethylamine	HMDB0012275	GCST90200384	bioa_015	12:101043-601043	0.0536568787899956	0.14270446486701	0.706916896018962	1.0
MR-IVW	guanidinoacetate	HMDB0000128	phenylethylamine	HMDB0012275	GCST90200384	bioa_015	14:100558168-101058168	0.278362415147408	0.1505475474026	0.0644578127181138	1.0
MR-IVW	guanidinoacetate	HMDB0000128	phenylethylamine	HMDB0012275	GCST90200384	bioa_015	20:61898912-62398912	-0.0928639456201805	0.132662779457401	0.483927304446147	1.0
MR-IVW	trans-urocanate	HMDB0000301	threonine	HMDB0000167	GCST90200416	M01284	8:17963874-18463874	0.0481319878286135	0.22003194435938	0.826844797716902	1.0
MR-IVW	trans-urocanate	HMDB0000301	threonine	HMDB0000167	GCST90200416	M01284	12:96124750-96624750	0.126733513736449	0.0844890091576326	0.133614402537714	1.0
MR-IVW	tyrosine	HMDB0000158	methionine	HMDB0000696	GCST90200427	M01302	6:111308006-112158646	-0.076592412867733	0.122547860588373	0.5319710580974	1.0
MR-IVW	4-methyl-2-oxopentanoate	HMDB0000695	alanine	HMDB0000161	M22116	M32339	4:88976422-89476422	-0.386005237245891	0.156240215075717	0.0134891037280272	1.0
MR-IVW	4-methyl-2-oxopentanoate	HMDB0000695	alanine	HMDB0000161	M22116	M32339	13:48209901-48709901	-0.0289029948390362	0.18064371774398	0.872881074217137	1.0
MR-IVW	valine	HMDB0000883	3-hydroxybutyrate (bhba)	HMDB0000011	M01649	met-d-bOHbutyrate	4:88976422-89476422	-0.0517709007525001	0.037823589333697	0.171078568909105	1.0
MR-IVW	cytidine	HMDB0000089	caffeine	HMDB0001847	GCST90200429	GCST90200436	15:85255020-85755020	-0.0917493149154788	0.147155854685992	0.532966540025352	1.0
MR-IVW	cysteinylglycine	HMDB0000078	5,6-dihydrothymine	HMDB0000079	GCST90200364	GCST90200339	16:15885043-16385043	0.132063159899901	0.15087779415232	0.381411319016225	1.0
MR-IVW	cysteinylglycine	HMDB0000078	5,6-dihydrothymine	HMDB0000079	GCST90200364	GCST90200339	16:89076223-90262231	-0.0491310779897928	0.0654022319827003	0.452523823629162	2.0
MR-IVW	cysteinylglycine	HMDB0000078	5,6-dihydrothymine	HMDB0000079	GCST90200364	GCST90200339	19:52317323-52817323	0.136134780036799	0.183395126215812	0.457903683229949	1.0
MR-IVW	trans-urocanate	HMDB0000301	tryptophan	HMDB0000929	GCST90200416	GCST90200441	8:17963874-18463874	-0.101376531161965	0.178077056989753	0.56916299699474	1.0
MR-IVW	trans-urocanate	HMDB0000301	tryptophan	HMDB0000929	GCST90200416	GCST90200441	12:96124750-96624750	-0.0083836691825468	0.0531509998906073	0.874667158435865	1.0
MR-IVW	trans-urocanate	HMDB0000301	tryptophan	HMDB0000929	GCST90200416	GCST90200441	19:51269710-51769710	-0.100374462494411	0.177229315453389	0.571153423976635	1.0
MR-IVW	biliverdin	HMDB0001008	s-1-pyrroline-5-carboxylate	HMDB0001301	M02137	GCST90200381	2:234046650-234918570	-0.0523174670725105	0.0342685651718227	0.126838178299091	1.0
MR-IVW	tyrosine	HMDB0000158	cysteine	HMDB0000574	M01299	M31453	1:154514715-155014715	0.0132368351337955	0.17869727430625	0.94095144446521	1.0
MR-IVW	tyrosine	HMDB0000158	cysteine	HMDB0000574	M01299	M31453	6:111242119-112061922	-0.200466209063997	0.133644139375999	0.133614402537717	1.0
MR-IVW	tyrosine	HMDB0000158	cysteine	HMDB0000574	M01299	M31453	16:71357384-72149586	0.167737132872342	0.161524646469663	0.299055232507363	1.0
MR-IVW	alpha-aminoadipic acid	HMDB0000510	5-oxoproline	HMDB0000267	bioa_025	GCST90200280	3:2996317-3496317	0.235148764209297	0.242678635088538	0.33255923817244	1.0
MR-IVW	alpha-aminoadipic acid	HMDB0000510	5-oxoproline	HMDB0000267	bioa_025	GCST90200280	5:36380209-36880209	-0.233847750113704	0.182639129208819	0.200411020368189	1.0
MR-IVW	serine	HMDB0000187	cytosine	HMDB0000630	bioa_018	GCST90200433	1:11610843-12110843	0.153214359876642	0.366618028930533	0.676010887810081	1.0
MR-IVW	serine	HMDB0000187	cytosine	HMDB0000630	bioa_018	GCST90200433	1:119427250-120522606	-0.226465478841513	0.0877227207298121	0.0098341861638882	5.0
MR-IVW	serine	HMDB0000187	cytosine	HMDB0000630	bioa_018	GCST90200433	2:27480940-27980940	0.704790625057361	0.329951261492272	0.0326757750547126	1.0
MR-IVW	serine	HMDB0000187	cytosine	HMDB0000630	bioa_018	GCST90200433	2:211315692-212076215	-0.110941388829284	0.154098121159946	0.471561988528239	1.0
MR-IVW	serine	HMDB0000187	cytosine	HMDB0000630	bioa_018	GCST90200433	3:125660381-126160381	0.013244080960185	0.377726674121489	0.97202982040084	1.0
MR-IVW	serine	HMDB0000187	cytosine	HMDB0000630	bioa_018	GCST90200433	7:55551853-56922308	0.243847669526034	0.137896054072808	0.0770034005950008	1.0
MR-IVW	serine	HMDB0000187	cytosine	HMDB0000630	bioa_018	GCST90200433	8:126232621-126732621	0.140132784140827	0.313890629145571	0.655280705966601	1.0
MR-IVW	serine	HMDB0000187	cytosine	HMDB0000630	bioa_018	GCST90200433	10:65065800-65565800	-0.800871640345446	0.371017997111529	0.0308828469358983	1.0
MR-IVW	phenylalanine	HMDB0000159	biliverdin	HMDB0001008	GCST90200396	M02137	12:103005621-103594137	-0.0812208566099692	0.142948707633547	0.569911515965338	1.0
MR-IVW	biliverdin	HMDB0001008	7-methylxanthine	HMDB0001991	GCST90200706	GCST90199754	2:233898737-234978158	-0.0345582373414567	0.0435180010597035	0.427129289477086	4.0
MR-IVW	biliverdin	HMDB0001008	7-methylxanthine	HMDB0001991	GCST90200706	GCST90199754	12:21102315-21602315	-0.0781010103697083	0.130317031781026	0.548962547866634	1.0
MR-IVW	beta-citrylglutamate	HMDB0241915	dihydroorotate	HMDB03349	GCST90199911	GCST90200444	3:183486882-183986882	-0.149084949106384	0.118317298221372	0.207653650427279	1.0
MR-IVW	beta-citrylglutamate	HMDB0241915	dihydroorotate	HMDB03349	GCST90199911	GCST90200444	11:88203934-92094388	-0.0104110767751727	0.030622148307862	0.733867684318659	5.0
MR-IVW	isoleucine	HMDB0000172	asparagine	HMDB0000168	bioa_010	bioa_003	2:27480940-27980940	-1.33408108506719	0.171453680126871	7.195349544069531e-15	1.0
MR-IVW	isoleucine	HMDB0000172	asparagine	HMDB0000168	bioa_010	bioa_003	4:88976422-89476422	-0.229997335150844	0.131954868130147	0.0813336148183101	1.0
MR-IVW	isoleucine	HMDB0000172	asparagine	HMDB0000168	bioa_010	bioa_003	12:56615040-57115040	0.542193599508429	0.267749925683175	0.0428673642283063	1.0
MR-IVW	isoleucine	HMDB0000172	asparagine	HMDB0000168	bioa_010	bioa_003	16:70059237-70559237	0.249558499405633	0.173908361955144	0.151287097597759	1.0
MR-IVW	4-methyl-2-oxopentanoate	HMDB0000695	n-palmitoyl-sphinganine (d18:0/16:0)	HMDB11760	GCST90199655	GCST90200064	4:88953670-89453670	0.151686211613707	0.163726244507457	0.354205721686264	1.0
MR-IVW	biliverdin	HMDB0001008	alanine	HMDB0000161	GCST90200706	bioa_001	2:233898737-234978158	0.0029954253774611	0.0119897012359553	0.802716346990803	2.0
MR-IVW	biliverdin	HMDB0001008	alanine	HMDB0000161	GCST90200706	bioa_001	12:21102315-21602315	-0.0641764216425513	0.0416459582365676	0.12331678598523	1.0
MR-IVW	glycerophosphorylcholine (gpc)	HMDB0000086	tyrosine	HMDB0000158	GCST90199629	met-d-Tyr	1:40156715-40656715	-0.0178803989031691	0.0382161655902498	0.639873787322507	1.0
MR-IVW	dimethylglycine	HMDB0000092	pantothenate	HMDB0000210	GCST90200424	GCST90200279	5:78080227-78832833	-0.0177617148716329	0.0431653816526365	0.680720202230207	3.0
MR-IVW	dimethylglycine	HMDB0000092	pantothenate	HMDB0000210	GCST90200424	GCST90200279	10:103976834-104737382	0.0665587258062375	0.16581889373378	0.688129991692135	1.0
MR-IVW	dimethylglycine	HMDB0000092	pantothenate	HMDB0000210	GCST90200424	GCST90200279	15:76242337-76742337	0.214941443023185	0.137772723905922	0.1187324504369	1.0
MR-IVW	acetone	HMDB0001659	creatine	HMDB0000064	met-d-Acetone	M27718	1:120074995-120574995	-0.960024829266136	0.618321076476494	0.120511176847018	1.0
MR-IVW	acetone	HMDB0001659	creatine	HMDB0000064	met-d-Acetone	M27718	5:41206969-43455198	0.551574334010246	0.253416924704873	0.0295142398168782	2.0
MR-IVW	acetone	HMDB0001659	creatine	HMDB0000064	met-d-Acetone	M27718	8:126241733-126741733	0.311817848270827	0.640958910334482	0.626622284221626	1.0
MR-IVW	acetone	HMDB0001659	creatine	HMDB0000064	met-d-Acetone	M27718	10:135065795-135607239	-0.0766915890573181	0.460769286111726	0.867808735072256	2.0
MR-IVW	acetone	HMDB0001659	creatine	HMDB0000064	met-d-Acetone	M27718	12:122365033-122865033	1.32241100500949	0.618742763811777	0.0325772647528897	1.0
MR-IVW	acetone	HMDB0001659	creatine	HMDB0000064	met-d-Acetone	M27718	13:42058883-42558883	-0.547854971262764	0.69898737712836	0.433166990630134	1.0
MR-IVW	acetone	HMDB0001659	creatine	HMDB0000064	met-d-Acetone	M27718	19:45929043-46429043	-0.222313100975901	0.680833871738701	0.744022932170303	1.0
MR-IVW	glutamate	HMDB0000148	5-methylthioadenosine (mta)	HMDB0001173	GCST90200412	GCST90200359	5:36388589-36888589	0.202491840686362	0.155734468129043	0.19351948224978	1.0
MR-IVW	glycine	HMDB0000123	alanine	HMDB0000161	met-d-Gly	M32339	1:11606378-12106378	-0.0872961484126505	0.698369187301228	0.900523550339778	1.0
MR-IVW	glycine	HMDB0000123	alanine	HMDB0000161	met-d-Gly	M32339	1:75982013-76482013	0.131999868163116	0.395999604489354	0.738882680363532	1.0
MR-IVW	glycine	HMDB0000123	alanine	HMDB0000161	met-d-Gly	M32339	1:120004506-120504506	0.269200001592783	0.538400003185571	0.617075077451977	1.0
MR-IVW	glycine	HMDB0000123	alanine	HMDB0000161	met-d-Gly	M32339	1:151589838-152089838	-0.669930533376289	0.765634895287192	0.381573905705024	1.0
MR-IVW	glycine	HMDB0000123	alanine	HMDB0000161	met-d-Gly	M32339	2:165276338-165776338	-1.2356018622537	0.635452386301904	0.0518418787156859	1.0
MR-IVW	glycine	HMDB0000123	alanine	HMDB0000161	met-d-Gly	M32339	2:208538752-212979649	-0.0244177319075768	0.0500925347139601	0.625937687586023	15.0
MR-IVW	glycine	HMDB0000123	alanine	HMDB0000161	met-d-Gly	M32339	2:226790540-227290540	-0.729465977408546	0.691073031229151	0.29117131524531	1.0
MR-IVW	glycine	HMDB0000123	alanine	HMDB0000161	met-d-Gly	M32339	3:12110357-12610357	0.879828206460206	0.721910323249398	0.22293909416774	1.0
MR-IVW	glycine	HMDB0000123	alanine	HMDB0000161	met-d-Gly	M32339	3:48534270-49826414	-0.5880596134604	0.661567065142948	0.374062797490881	1.0
MR-IVW	glycine	HMDB0000123	alanine	HMDB0000161	met-d-Gly	M32339	3:125116791-126249375	-0.0279871451966728	0.200858543871631	0.889183387999627	3.0
MR-IVW	glycine	HMDB0000123	alanine	HMDB0000161	met-d-Gly	M32339	4:89427537-89927537	-0.435726566057834	0.708055669843977	0.538300749018721	1.0
MR-IVW	glycine	HMDB0000123	alanine	HMDB0000161	met-d-Gly	M32339	4:102676923-103438709	0.661060226120958	0.594954203508864	0.266520525805012	1.0
MR-IVW	glycine	HMDB0000123	alanine	HMDB0000161	met-d-Gly	M32339	5:90005685-90505685	0.591740869697786	0.568071234909876	0.297566248363506	1.0
MR-IVW	glycine	HMDB0000123	alanine	HMDB0000161	met-d-Gly	M32339	6:131620261-132120261	-0.0636901952307648	0.796127440384632	0.936237255972031	1.0
MR-IVW	glycine	HMDB0000123	alanine	HMDB0000161	met-d-Gly	M32339	6:160518860-161018860	-0.899128735362351	0.694781295507271	0.195624786869266	1.0
MR-IVW	glycine	HMDB0000123	alanine	HMDB0000161	met-d-Gly	M32339	7:55560073-56715237	-0.338892560973656	0.249185706598278	0.173829923894172	1.0
MR-IVW	glycine	HMDB0000123	alanine	HMDB0000161	met-d-Gly	M32339	8:8915380-9434231	-0.0432004371242247	0.228515998151609	0.850055386104933	2.0
MR-IVW	glycine	HMDB0000123	alanine	HMDB0000161	met-d-Gly	M32339	8:116710729-117210729	-0.114538934395859	0.658598872776199	0.861933801629759	1.0
MR-IVW	glycine	HMDB0000123	alanine	HMDB0000161	met-d-Gly	M32339	8:126212070-126756694	-0.430756439508061	0.276914853969468	0.119813814205544	1.0
MR-IVW	glycine	HMDB0000123	alanine	HMDB0000161	met-d-Gly	M32339	9:5668443-7086536	-0.0855380324471691	0.193292114584653	0.658103956018228	3.0
MR-IVW	glycine	HMDB0000123	alanine	HMDB0000161	met-d-Gly	M32339	12:115016-615016	-0.91857502246911	0.650657307582288	0.1580192538474	1.0
MR-IVW	glycine	HMDB0000123	alanine	HMDB0000161	met-d-Gly	M32339	12:21136493-21636493	-0.660483827736936	0.688003987225978	0.337055214933678	1.0
MR-IVW	glycine	HMDB0000123	alanine	HMDB0000161	met-d-Gly	M32339	12:46468358-47667420	1.85585471284547	1.09699777010164	0.0906921317247235	2.0
MR-IVW	glycine	HMDB0000123	alanine	HMDB0000161	met-d-Gly	M32339	12:56615338-57115338	0.960961362781829	0.41780928816601	0.0214482200433509	1.0
MR-IVW	glycine	HMDB0000123	alanine	HMDB0000161	met-d-Gly	M32339	12:57516305-58016305	0.257847503969037	0.663036438777524	0.697358341877476	1.0
MR-IVW	glycine	HMDB0000123	alanine	HMDB0000161	met-d-Gly	M32339	12:59343804-59843804	0.858657364006739	0.70253784327824	0.221623602459393	1.0
MR-IVW	glycine	HMDB0000123	alanine	HMDB0000161	met-d-Gly	M32339	14:100551720-101051720	1.70967277954274	0.726610931305667	0.0186255802874031	1.0
MR-IVW	glycine	HMDB0000123	alanine	HMDB0000161	met-d-Gly	M32339	15:42451374-42951374	1.69232130810259	0.690072766410762	0.0141914329509229	1.0
MR-IVW	glycine	HMDB0000123	alanine	HMDB0000161	met-d-Gly	M32339	15:43028726-44613739	-0.143278878673071	0.675457570887337	0.832012471360641	1.0
MR-IVW	glycine	HMDB0000123	alanine	HMDB0000161	met-d-Gly	M32339	15:58180763-58713267	0.610177370969128	0.518650765323761	0.239406878796791	1.0
MR-IVW	glycine	HMDB0000123	alanine	HMDB0000161	met-d-Gly	M32339	16:79678196-80178196	-0.545881779593634	0.709646313471729	0.441756327424923	1.0
MR-IVW	glycine	HMDB0000123	alanine	HMDB0000161	met-d-Gly	M32339	16:80626853-81422810	-0.469085443711651	0.298324705792614	0.115858065751285	2.0
MR-IVW	glycine	HMDB0000123	alanine	HMDB0000161	met-d-Gly	M32339	17:45235982-45996386	-0.917868309356178	0.400096442539873	0.0217837419717072	1.0
MR-IVW	glycine	HMDB0000123	alanine	HMDB0000161	met-d-Gly	M32339	19:17984588-18484588	-0.458079235324569	0.477995723816945	0.337894700424813	1.0
MR-IVW	n-acetylglucosaminylasparagine	HMDB0000489	xanthine	HMDB0000292	GCST90200316	M03147	4:178111987-178611987	-0.0971752897147186	0.126750377888763	0.443279727088509	1.0
MR-IVW	n-acetylglucosaminylasparagine	HMDB0000489	xanthine	HMDB0000292	GCST90200316	M03147	6:167457759-167966043	-0.0148058928944109	0.0482776486594307	0.759085320770146	2.0
MR-IVW	sphingosine 1-phosphate	HMDB0000277	phenylalanine	HMDB0000159	GCST90199657	bioa_016	17:74160792-74684003	0.115672100176068	0.0507779193046836	0.0227265775985126	1.0
MR-IVW	inositol 1-phosphate (i1p)	HMDB0000213	phenylalanine	HMDB0000159	M01481	bioa_016	1:5349333-5849333	-0.0098743606964208	0.025515143918401	0.698756207952688	1.0
MR-IVW	inositol 1-phosphate (i1p)	HMDB0000213	phenylalanine	HMDB0000159	M01481	bioa_016	4:31607204-32397858	0.0361947544204507	0.0242754892155941	0.135961494908187	1.0
MR-IVW	inositol 1-phosphate (i1p)	HMDB0000213	phenylalanine	HMDB0000159	M01481	bioa_016	4:66148855-66648855	0.0156016015407984	0.0250829606765243	0.533941868010774	1.0
MR-IVW	inositol 1-phosphate (i1p)	HMDB0000213	phenylalanine	HMDB0000159	M01481	bioa_016	6:20616244-21116244	0.0242505888017135	0.0259364586114589	0.349788299426455	1.0
MR-IVW	inositol 1-phosphate (i1p)	HMDB0000213	phenylalanine	HMDB0000159	M01481	bioa_016	10:114775621-115275621	-0.014413486613937	0.024980046124675	0.563939455522095	1.0
MR-IVW	inositol 1-phosphate (i1p)	HMDB0000213	phenylalanine	HMDB0000159	M01481	bioa_016	12:47079779-47579779	-0.0519115566357511	0.0255974145146697	0.0425602480045268	1.0
MR-IVW	inositol 1-phosphate (i1p)	HMDB0000213	phenylalanine	HMDB0000159	M01481	bioa_016	12:62771708-63271708	0.0493700792195073	0.0261355633771877	0.0588918287057989	1.0
MR-IVW	inositol 1-phosphate (i1p)	HMDB0000213	phenylalanine	HMDB0000159	M01481	bioa_016	14:96380570-96880570	-0.0027013835997941	0.0262270252407236	0.917962970954425	1.0
MR-IVW	inositol 1-phosphate (i1p)	HMDB0000213	phenylalanine	HMDB0000159	M01481	bioa_016	15:77060646-77560646	0.0057168208225622	0.0246414690627689	0.816538013801945	1.0
MR-IVW	pyruvate	HMDB0000243	glycerophosphorylcholine (gpc)	HMDB0000086	met-d-Pyruvate	GCST90199629	1:25486369-25986369	0.686839623495918	0.592691420942185	0.246517903318828	1.0
MR-IVW	pyruvate	HMDB0000243	glycerophosphorylcholine (gpc)	HMDB0000086	met-d-Pyruvate	GCST90199629	1:154991807-156271079	-0.0318354102852187	0.326398110407483	0.92230112571741	2.0
MR-IVW	pyruvate	HMDB0000243	glycerophosphorylcholine (gpc)	HMDB0000086	met-d-Pyruvate	GCST90199629	1:207429229-207929229	-0.278346251002786	0.601243728701373	0.643399650373219	1.0
MR-IVW	pyruvate	HMDB0000243	glycerophosphorylcholine (gpc)	HMDB0000086	met-d-Pyruvate	GCST90199629	2:27480940-28253616	1.14229910957143	0.568874294681849	0.0446433802397753	1.0
MR-IVW	pyruvate	HMDB0000243	glycerophosphorylcholine (gpc)	HMDB0000086	met-d-Pyruvate	GCST90199629	2:60468043-60968043	0.196237680055111	0.622458019995783	0.752562344532637	1.0
MR-IVW	pyruvate	HMDB0000243	glycerophosphorylcholine (gpc)	HMDB0000086	met-d-Pyruvate	GCST90199629	2:173097338-173854224	0.0381897936221129	0.211517317377178	0.856719535840204	1.0
MR-IVW	pyruvate	HMDB0000243	glycerophosphorylcholine (gpc)	HMDB0000086	met-d-Pyruvate	GCST90199629	3:56611222-57111222	0.363958795488379	0.541586606476884	0.501568890278019	1.0
MR-IVW	pyruvate	HMDB0000243	glycerophosphorylcholine (gpc)	HMDB0000086	met-d-Pyruvate	GCST90199629	5:35956855-36456855	0.595503868122191	0.592213237225867	0.314628959524358	1.0
MR-IVW	pyruvate	HMDB0000243	glycerophosphorylcholine (gpc)	HMDB0000086	met-d-Pyruvate	GCST90199629	5:131157493-131957429	-0.8092667197037	0.42151864818973	0.0548726099077659	1.0
MR-IVW	pyruvate	HMDB0000243	glycerophosphorylcholine (gpc)	HMDB0000086	met-d-Pyruvate	GCST90199629	7:50177982-50677982	0.324759209921051	0.644060246927268	0.614094621052533	1.0
MR-IVW	pyruvate	HMDB0000243	glycerophosphorylcholine (gpc)	HMDB0000086	met-d-Pyruvate	GCST90199629	8:106322270-106822270	-0.784647976119211	0.50838013246389	0.122727038292066	1.0
MR-IVW	pyruvate	HMDB0000243	glycerophosphorylcholine (gpc)	HMDB0000086	met-d-Pyruvate	GCST90199629	9:135611502-136391870	-0.344434091808684	0.340232049033961	0.311370487401398	3.0
MR-IVW	pyruvate	HMDB0000243	glycerophosphorylcholine (gpc)	HMDB0000086	met-d-Pyruvate	GCST90199629	10:2869150-3388009	0.118907821333732	0.289527459133501	0.681295328696125	2.0
MR-IVW	pyruvate	HMDB0000243	glycerophosphorylcholine (gpc)	HMDB0000086	met-d-Pyruvate	GCST90199629	11:56961646-57461646	0.267799947010846	0.640470095766538	0.675851859727785	1.0
MR-IVW	pyruvate	HMDB0000243	glycerophosphorylcholine (gpc)	HMDB0000086	met-d-Pyruvate	GCST90199629	12:48145900-49077761	-0.13586607785914	0.14502604334703	0.348841294080257	9.0
MR-IVW	pyruvate	HMDB0000243	glycerophosphorylcholine (gpc)	HMDB0000086	met-d-Pyruvate	GCST90199629	16:69379588-70929689	0.405502726786313	0.344121502978057	0.238648818066349	3.0
MR-IVW	pyruvate	HMDB0000243	glycerophosphorylcholine (gpc)	HMDB0000086	met-d-Pyruvate	GCST90199629	16:70994871-71494871	0.792906670935003	0.641504929638457	0.216454752220735	1.0
MR-IVW	pyruvate	HMDB0000243	glycerophosphorylcholine (gpc)	HMDB0000086	met-d-Pyruvate	GCST90199629	16:87636490-88136490	0.26628509209109	0.676756837696245	0.693970654263982	1.0
MR-IVW	pyruvate	HMDB0000243	glycerophosphorylcholine (gpc)	HMDB0000086	met-d-Pyruvate	GCST90199629	18:43532791-44032791	-0.701285883924843	0.677708338949469	0.300766944497374	1.0
MR-IVW	pyruvate	HMDB0000243	glycerophosphorylcholine (gpc)	HMDB0000086	met-d-Pyruvate	GCST90199629	21:45449580-45972811	-0.0394461075578957	0.285546842753848	0.890127928149414	2.0
MR-IVW	valine	HMDB0000883	2-aminobutyrate	HMDB0000452	bioa_022	M32348	2:27492603-27992603	-0.595024819223338	0.56370772347474	0.291171315245307	1.0
MR-IVW	valine	HMDB0000883	2-aminobutyrate	HMDB0000452	bioa_022	M32348	2:64958074-65458074	2.13172480912931	0.259416246613617	2.07977593831348e-16	1.0
MR-IVW	valine	HMDB0000883	2-aminobutyrate	HMDB0000452	bioa_022	M32348	2:211173777-211673777	0.408493793946455	0.612740690919688	0.50498507509385	1.0
MR-IVW	valine	HMDB0000883	2-aminobutyrate	HMDB0000452	bioa_022	M32348	4:88972827-89472827	-0.891890510534042	0.174277456081364	3.09370827371629e-07	1.0
MR-IVW	valine	HMDB0000883	2-aminobutyrate	HMDB0000452	bioa_022	M32348	11:116381707-116882500	-0.113644696472947	0.319003310439715	0.7216538969399	2.0
MR-IVW	valine	HMDB0000883	2-aminobutyrate	HMDB0000452	bioa_022	M32348	12:56615040-57115040	1.88446953211539	0.548874621004483	0.0005962086253402	1.0
MR-IVW	valine	HMDB0000883	2-aminobutyrate	HMDB0000452	bioa_022	M32348	16:70059237-70559237	-0.333495144301396	0.355010960062776	0.347528523523374	1.0
MR-IVW	valine	HMDB0000883	2-aminobutyrate	HMDB0000452	bioa_022	M32348	17:6883609-7383609	-0.393930952204312	0.539063408279586	0.464920120624582	1.0
MR-IVW	valine	HMDB0000883	2-aminobutyrate	HMDB0000452	bioa_022	M32348	17:40470632-40970632	-0.286238532502004	0.62452043454983	0.646712979615902	1.0
MR-IVW	valine	HMDB0000883	2-aminobutyrate	HMDB0000452	bioa_022	M32348	19:49114511-49614511	0.663219511004127	0.556248622132494	0.233140619428363	1.0
MR-IVW	paraxanthine	HMDB0001860	3-ureidopropionate	HMDB0000026	GCST90199654	GCST90200283	19:41091229-41591229	-0.0363117535415614	0.165371006174867	0.826200209412673	1.0
MR-IVW	2-aminobutyrate	HMDB0000452	alpha-ketobutyrate	HMDB0000005	M32348	GCST90200438	2:64958074-65458074	0.103023474341065	0.11590931104582	0.374095371218331	1.0
MR-IVW	2-aminobutyrate	HMDB0000452	alpha-ketobutyrate	HMDB0000005	M32348	GCST90200438	4:88993818-89493818	0.654498161828115	0.146113032978494	7.48544868337337e-06	1.0
MR-IVW	serine	HMDB0000187	cytosine	HMDB0000630	M32315	GCST90200433	1:119966025-120466025	-0.267496173613416	0.0988467488435718	0.0068064053249304	1.0
MR-IVW	serine	HMDB0000187	cytosine	HMDB0000630	M32315	GCST90200433	2:211323559-211823559	-0.103355852629639	0.131993388394816	0.433604736325614	1.0
MR-IVW	serine	HMDB0000187	cytosine	HMDB0000630	M32315	GCST90200433	7:55822010-56322010	0.314200720974761	0.177680761491244	0.0770034005950008	1.0
MR-IVW	caffeine	HMDB0001847	urate	HMDB0000289	M00569	M01604	7:17037106-17537106	-0.142237206032607	0.133870311560101	0.288008758003943	1.0
MR-IVW	caffeine	HMDB0001847	urate	HMDB0000289	M00569	M01604	15:74777880-75277880	0.0912324459463478	0.155095158108792	0.556374370426908	1.0
MR-IVW	5,6-dihydrothymine	HMDB0000079	urate	HMDB0000289	GCST90200339	GCST90200307	22:50721854-51221854	0.200635757022356	0.160126159871266	0.210210982507135	1.0
MR-IVW	glycochenodeoxycholate	HMDB0000637	tryptophan	HMDB0000929	M32346	GCST90200441	6:156877825-157377825	-0.330687685773255	0.152819581014955	0.0304713245165131	1.0
MR-IVW	paraxanthine	HMDB0001860	biliverdin	HMDB0001008	GCST90199654	GCST90200706	19:41091229-41591229	-0.0277719395043149	0.158011757444386	0.860483524890734	1.0
MR-IVW	alpha-tocopherol	HMDB0001893	asparagine	HMDB0000168	GCST90200302	GCST90200452	1:62651807-63403953	-0.131639839600124	0.174526801933866	0.450688802418186	1.0
MR-IVW	alpha-ketoglutarate	HMDB0000208	pyruvate	HMDB0000243	GCST90200455	GCST90200430	20:44931392-45517926	-0.0172325103515471	0.0781598859220024	0.825499153147022	3.0
MR-IVW	inositol 1-phosphate (i1p)	HMDB0000213	adenosine 5'-diphosphate (adp)	HMDB0001341	M01481	GCST90200355	1:5349333-5849333	0.0485530041222227	0.10913792770313	0.656408312038925	1.0
MR-IVW	inositol 1-phosphate (i1p)	HMDB0000213	adenosine 5'-diphosphate (adp)	HMDB0001341	M01481	GCST90200355	4:31607204-32397858	-0.148574743024593	0.103816510568859	0.152393456871442	1.0
MR-IVW	inositol 1-phosphate (i1p)	HMDB0000213	adenosine 5'-diphosphate (adp)	HMDB0001341	M01481	GCST90200355	4:66148855-66648855	-0.155905229725457	0.107267188326888	0.146104711931776	1.0
MR-IVW	inositol 1-phosphate (i1p)	HMDB0000213	adenosine 5'-diphosphate (adp)	HMDB0001341	M01481	GCST90200355	10:114775621-115275621	0.0517904905787166	0.106849438809121	0.62788539785295	1.0
MR-IVW	inositol 1-phosphate (i1p)	HMDB0000213	adenosine 5'-diphosphate (adp)	HMDB0001341	M01481	GCST90200355	12:62771708-63271708	-0.037819824301864	0.110310342180826	0.731711830385748	1.0
MR-IVW	inositol 1-phosphate (i1p)	HMDB0000213	adenosine 5'-diphosphate (adp)	HMDB0001341	M01481	GCST90200355	15:77060646-77560646	0.149611105504393	0.105380049774515	0.155686611841685	1.0
MR-IVW	7-methylxanthine	HMDB0001991	caffeine	HMDB0001847	GCST90199754	GCST90200436	1:197801712-198301712	0.0161805745328117	0.181194468141339	0.928843895263423	1.0
MR-IVW	7-methylxanthine	HMDB0001991	caffeine	HMDB0001847	GCST90199754	GCST90200436	15:74777880-75578595	-0.200289581456737	0.162546506671016	0.217874898115827	1.0
MR-IVW	theobromine	HMDB0002825	1-methylnicotinamide	HMDB0000699	GCST90199644	GCST90200406	19:41121480-41621480	-0.36302223180112	0.176965115949459	0.0402302123948109	1.0
MR-IVW	guanidinoacetate	HMDB0000128	n-acetylaspartate (naa)	HMDB0000812	GCST90200384	GCST90199665	6:131647278-132147278	-0.155545921905789	0.165783144725103	0.348116300634771	1.0
MR-IVW	guanidinoacetate	HMDB0000128	n-acetylaspartate (naa)	HMDB0000812	GCST90200384	GCST90199665	11:64893892-65393892	0.0098121949200479	0.117108042409332	0.933225353923375	1.0
MR-IVW	guanidinoacetate	HMDB0000128	n-acetylaspartate (naa)	HMDB0000812	GCST90200384	GCST90199665	12:101043-601043	-0.101175501780698	0.146341998193939	0.489337197051633	1.0
MR-IVW	guanidinoacetate	HMDB0000128	n-acetylaspartate (naa)	HMDB0000812	GCST90200384	GCST90199665	14:100558168-101058168	0.0348345761983543	0.154418658406759	0.821523991102593	1.0
MR-IVW	guanidinoacetate	HMDB0000128	n-acetylaspartate (naa)	HMDB0000812	GCST90200384	GCST90199665	20:61898912-62398912	0.031459258929714	0.136049629855483	0.817133252610979	1.0
MR-IVW	choline	HMDB0000097	histidine	HMDB0000177	GCST90200327	GCST90200377	2:211290507-211790507	1.01105688867465	0.177254962532104	1.17049073922245e-08	1.0
MR-IVW	choline	HMDB0000097	histidine	HMDB0000177	GCST90200327	GCST90200377	17:17175631-17675631	0.134504644778955	0.151534119110675	0.374745440394006	1.0
MR-IVW	citrate	HMDB0000094	inositol 1-phosphate (i1p)	HMDB0000213	met-d-Citrate	M01481	1:206967359-207467359	0.0442291094799113	0.619207532718776	0.943056670967045	1.0
MR-IVW	citrate	HMDB0000094	inositol 1-phosphate (i1p)	HMDB0000213	met-d-Citrate	M01481	2:6909613-7409613	0.44912198633764	1.42780571775996	0.753100317154226	1.0
MR-IVW	citrate	HMDB0000094	inositol 1-phosphate (i1p)	HMDB0000213	met-d-Citrate	M01481	2:211290507-211790507	-1.55675971352309	1.27444577583756	0.221889581023029	1.0
MR-IVW	citrate	HMDB0000094	inositol 1-phosphate (i1p)	HMDB0000213	met-d-Citrate	M01481	2:241907241-242693157	-1.07346087418368	1.36276238637503	0.430866649087591	1.0
MR-IVW	citrate	HMDB0000094	inositol 1-phosphate (i1p)	HMDB0000213	met-d-Citrate	M01481	4:77164144-77664144	0.26892417860943	1.23334192258809	0.827393962032713	1.0
MR-IVW	citrate	HMDB0000094	inositol 1-phosphate (i1p)	HMDB0000213	met-d-Citrate	M01481	5:14438417-15122542	0.156837597109737	0.29647587249664	0.596801096501616	3.0
MR-IVW	citrate	HMDB0000094	inositol 1-phosphate (i1p)	HMDB0000213	met-d-Citrate	M01481	5:43252947-44074677	-0.327896703700867	0.770053094305848	0.670245925214123	2.0
MR-IVW	citrate	HMDB0000094	inositol 1-phosphate (i1p)	HMDB0000213	met-d-Citrate	M01481	5:176569252-177069252	0.463288610370756	1.43296244603049	0.746461790980206	1.0
MR-IVW	citrate	HMDB0000094	inositol 1-phosphate (i1p)	HMDB0000213	met-d-Citrate	M01481	6:18111878-18611878	1.8369423355655	1.07801780256191	0.0883810872405506	1.0
MR-IVW	citrate	HMDB0000094	inositol 1-phosphate (i1p)	HMDB0000213	met-d-Citrate	M01481	7:72772933-73272933	-0.553516162523496	0.846554130918288	0.513210927875975	1.0
MR-IVW	citrate	HMDB0000094	inositol 1-phosphate (i1p)	HMDB0000213	met-d-Citrate	M01481	8:126256694-126756694	-0.385596835681737	0.791850644703567	0.626289142687671	1.0
MR-IVW	citrate	HMDB0000094	inositol 1-phosphate (i1p)	HMDB0000213	met-d-Citrate	M01481	9:95648531-96148531	-1.31189086221221	1.30454133357236	0.314591757209999	1.0
MR-IVW	citrate	HMDB0000094	inositol 1-phosphate (i1p)	HMDB0000213	met-d-Citrate	M01481	9:135899500-136399500	0.307605444469982	1.3329569260366	0.817494086363383	1.0
MR-IVW	citrate	HMDB0000094	inositol 1-phosphate (i1p)	HMDB0000213	met-d-Citrate	M01481	10:64654071-65607438	-0.976643373160948	1.0214435278931	0.339001331036698	1.0
MR-IVW	citrate	HMDB0000094	inositol 1-phosphate (i1p)	HMDB0000213	met-d-Citrate	M01481	10:94589724-95089724	0.889432623285329	1.35584241354471	0.511824124219656	1.0
MR-IVW	citrate	HMDB0000094	inositol 1-phosphate (i1p)	HMDB0000213	met-d-Citrate	M01481	11:13111524-13611524	-0.775831109857579	1.28347368791254	0.545526149436496	1.0
MR-IVW	citrate	HMDB0000094	inositol 1-phosphate (i1p)	HMDB0000213	met-d-Citrate	M01481	11:61356683-61856683	0.213817159446229	1.04532833507046	0.837927275162678	1.0
MR-IVW	citrate	HMDB0000094	inositol 1-phosphate (i1p)	HMDB0000213	met-d-Citrate	M01481	12:20812570-21569526	-0.762605753923755	1.01440954059669	0.452187551778925	1.0
MR-IVW	citrate	HMDB0000094	inositol 1-phosphate (i1p)	HMDB0000213	met-d-Citrate	M01481	12:120844110-121665390	-0.914627799704579	0.783966685461068	0.243345009148763	1.0
MR-IVW	citrate	HMDB0000094	inositol 1-phosphate (i1p)	HMDB0000213	met-d-Citrate	M01481	14:55030981-55530981	1.13237768219004	1.40536158771799	0.420383901448285	1.0
MR-IVW	citrate	HMDB0000094	inositol 1-phosphate (i1p)	HMDB0000213	met-d-Citrate	M01481	14:102387585-102887585	0.42750682423551	1.31814604139282	0.745692505957826	1.0
MR-IVW	citrate	HMDB0000094	inositol 1-phosphate (i1p)	HMDB0000213	met-d-Citrate	M01481	15:42429423-42929423	-2.52298058833739	1.24892564980446	0.0433708666693144	1.0
MR-IVW	citrate	HMDB0000094	inositol 1-phosphate (i1p)	HMDB0000213	met-d-Citrate	M01481	15:43028726-45186579	-0.68901135968723	1.23631116312673	0.577314105472764	1.0
MR-IVW	citrate	HMDB0000094	inositol 1-phosphate (i1p)	HMDB0000213	met-d-Citrate	M01481	17:6092241-7020419	0.227013557516784	0.265911229636329	0.393260519680808	6.0
MR-IVW	citrate	HMDB0000094	inositol 1-phosphate (i1p)	HMDB0000213	met-d-Citrate	M01481	17:57343504-58184169	1.86853799376682	1.05778252528494	0.0773175221697839	1.0
MR-IVW	citrate	HMDB0000094	inositol 1-phosphate (i1p)	HMDB0000213	met-d-Citrate	M01481	22:18883605-19740639	0.4614608580495	0.379756218174988	0.224308796533118	2.0
MR-IVW	valine	HMDB0000883	serine	HMDB0000187	met-d-Val	M32315	2:27480940-28253616	-1.22339059063619	0.316157118928453	0.0001090296140454	1.0
MR-IVW	valine	HMDB0000883	serine	HMDB0000187	met-d-Val	M32315	2:64975088-65475088	-0.140323532171648	0.263549490892777	0.594423280922844	2.0
MR-IVW	valine	HMDB0000883	serine	HMDB0000187	met-d-Val	M32315	2:165251927-165751927	-0.201759811452491	0.464047566340732	0.663720229645604	1.0
MR-IVW	valine	HMDB0000883	serine	HMDB0000187	met-d-Val	M32315	2:226858446-227358446	-0.39492180386577	0.698707806839438	0.571925908937657	1.0
MR-IVW	valine	HMDB0000883	serine	HMDB0000187	met-d-Val	M32315	3:135701113-136578270	-0.400797791135865	0.687081927661489	0.559668927199415	1.0
MR-IVW	valine	HMDB0000883	serine	HMDB0000187	met-d-Val	M32315	4:88882515-89510546	0.0069951797629296	0.153893954784452	0.963745004895627	1.0
MR-IVW	valine	HMDB0000883	serine	HMDB0000187	met-d-Val	M32315	12:56199875-57115338	0.540869893071429	0.397593098157675	0.173715913735628	2.0
MR-IVW	valine	HMDB0000883	serine	HMDB0000187	met-d-Val	M32315	12:122278263-122778263	-0.0712924930033589	0.546575779692416	0.896222449100445	1.0
MR-IVW	valine	HMDB0000883	serine	HMDB0000187	met-d-Val	M32315	16:69315747-70918195	0.14664525140019	0.276038120282711	0.595245548732816	1.0
MR-IVW	valine	HMDB0000883	serine	HMDB0000187	met-d-Val	M32315	17:6935779-7435779	0.666572961498917	0.618960607106134	0.28151463251002	1.0
MR-IVW	valine	HMDB0000883	serine	HMDB0000187	met-d-Val	M32315	17:79384062-79884062	-0.647277729037376	0.674247634413935	0.337055214933677	1.0
MR-IVW	valine	HMDB0000883	serine	HMDB0000187	met-d-Val	M32315	19:49050431-49611255	-0.768825855899745	0.662780910258398	0.246048806102684	1.0
MR-IVW	valine	HMDB0000883	serine	HMDB0000187	met-d-Val	M32315	22:18665347-19165347	0.112726701549342	0.638784642112966	0.859924253238219	1.0
MR-IVW	dehydroepiandrosterone sulfate (dhea-s)	HMDB0001032	taurine	HMDB0000251	GCST90199673	GCST90200420	5:77737524-78237524	0.150540194062044	0.176801340708638	0.394510970551271	1.0
MR-IVW	dehydroepiandrosterone sulfate (dhea-s)	HMDB0001032	taurine	HMDB0000251	GCST90199673	GCST90200420	7:98825038-100067196	-0.241397127664893	0.0873125795365181	0.0056967089610784	1.0
MR-IVW	dehydroepiandrosterone sulfate (dhea-s)	HMDB0001032	taurine	HMDB0000251	GCST90199673	GCST90200420	13:22064146-22564146	0.188306567037263	0.165799143473912	0.256060728915962	1.0
MR-IVW	dehydroepiandrosterone sulfate (dhea-s)	HMDB0001032	taurine	HMDB0000251	GCST90199673	GCST90200420	16:81331584-81831584	-0.050100339557283	0.167638784568251	0.765047722252863	1.0
MR-IVW	5-oxoproline	HMDB0000267	alanine	HMDB0000161	M01494	M32339	8:144903138-145403138	0.0406779976002282	0.0508474970002852	0.423710797166792	1.0
MR-IVW	4-methyl-2-oxopentanoate	HMDB0000695	cortisol	HMDB0000063	GCST90199655	M01712	4:88953670-89453670	0.225787172310575	0.18062973784846	0.21129954733371	1.0
MR-IVW	methionine	HMDB0000696	isoursodeoxycholate	HMDB0000686	bioa_013	GCST90199892	5:89993899-90493899	-0.338367913508904	0.256967732999383	0.187915063912036	1.0
MR-IVW	methionine	HMDB0000696	isoursodeoxycholate	HMDB0000686	bioa_013	GCST90199892	12:46900176-47464292	0.253731787649706	0.338495895210321	0.453504078949597	1.0
MR-IVW	methionine	HMDB0000696	isoursodeoxycholate	HMDB0000686	bioa_013	GCST90199892	12:56615040-57115040	0.0443053874892568	0.337741916892478	0.895631973417121	1.0
MR-IVW	threonine	HMDB0000167	alanine	HMDB0000161	GCST90200432	met-d-Ala	2:27589369-28089369	-0.31706466855048	0.0416289561154183	2.607569480942e-14	1.0
MR-IVW	threonine	HMDB0000167	alanine	HMDB0000161	GCST90200432	met-d-Ala	2:211290507-211790507	0.233103311784036	0.0364469147389729	1.59819843026444e-10	1.0
MR-IVW	threonine	HMDB0000167	alanine	HMDB0000161	GCST90200432	met-d-Ala	12:46938082-47438082	0.115331065126122	0.0432292878832821	0.0076328822066271	1.0
MR-IVW	threonine	HMDB0000167	alanine	HMDB0000161	GCST90200432	met-d-Ala	14:100594368-101094368	-0.0665005750048833	0.0482792699107051	0.168384077484444	1.0
MR-IVW	orotidine	HMDB0000788	asparagine	HMDB0000168	GCST90200681	M34283	3:124271035-124771035	0.4331545290781	0.186704538395733	0.0203408773374395	1.0
MR-IVW	orotidine	HMDB0000788	asparagine	HMDB0000168	GCST90200681	M34283	17:72554076-74203469	-0.0163740860299891	0.043168044988153	0.704457418583588	1.0
MR-IVW	3-(4-hydroxyphenyl)lactate	HMDB0000755	thyroxine	HMDB0000248	GCST90200371	GCST90200293	6:111301079-111801079	-0.0535438304513281	0.180805354845668	0.767122607318791	1.0
MR-IVW	3-(4-hydroxyphenyl)lactate	HMDB0000755	thyroxine	HMDB0000248	GCST90200371	GCST90200293	17:79941425-80441425	0.0087375326724899	0.101929358547805	0.931687848226245	1.0
MR-IVW	1-methylnicotinamide	HMDB0000699	isoursodeoxycholate	HMDB0000686	GCST90200406	GCST90199892	6:160317928-160817928	-0.275033345661931	0.168107757497495	0.101828315449131	1.0
MR-IVW	histidine	HMDB0000177	tryptophan	HMDB0000929	M00059	bioa_020	4:9731889-10602550	0.135700486348981	0.0662276653728547	0.0404621149242988	1.0
MR-IVW	cysteinylglycine	HMDB0000078	3-methyl-2-oxovalerate	HMDB0000491	GCST90200364	GCST90199631	16:15885043-16385043	-0.190768167757322	0.15052258817862	0.20502217822471	1.0
MR-IVW	cysteinylglycine	HMDB0000078	3-methyl-2-oxovalerate	HMDB0000491	GCST90200364	GCST90199631	16:89076223-90262231	-0.0285776194375821	0.0652542543744778	0.661427875603777	2.0
MR-IVW	cysteinylglycine	HMDB0000078	3-methyl-2-oxovalerate	HMDB0000491	GCST90200364	GCST90199631	19:52317323-52817323	0.163173042353419	0.182969954778753	0.372498862259267	1.0
MR-IVW	tyrosine	HMDB0000158	histidine	HMDB0000177	M01299	bioa_009	1:154514715-155014715	0.0377001856988927	0.0535514001404739	0.481432773608893	1.0
MR-IVW	tyrosine	HMDB0000158	histidine	HMDB0000177	M01299	bioa_009	6:111242119-112061922	0.042819928500516	0.040056060337246	0.285069669407413	1.0
MR-IVW	tyrosine	HMDB0000158	histidine	HMDB0000177	M01299	bioa_009	16:71357384-72149586	-0.148752751326335	0.0484063622929824	0.002119184877292	1.0
MR-IVW	creatine	HMDB0000064	cysteine	HMDB0000574	M27718	GCST90200439	2:211346498-211846498	0.231909304665978	0.112534047553527	0.0393228543267157	1.0
MR-IVW	3-hydroxybutyrate (bhba)	HMDB0000011	n-acetylornithine	HMDB0003357	met-d-bOHbutyrate	M15630	1:230050269-230550269	-0.634449009252272	0.567158962816425	0.263292015513095	1.0
MR-IVW	3-hydroxybutyrate (bhba)	HMDB0000011	n-acetylornithine	HMDB0003357	met-d-bOHbutyrate	M15630	5:41452897-42471829	-0.278021510327222	0.412238791174846	0.500045217859738	1.0
MR-IVW	3-hydroxybutyrate (bhba)	HMDB0000011	n-acetylornithine	HMDB0003357	met-d-bOHbutyrate	M15630	8:8059014-8559014	-1.33152326084697	0.707898442475602	0.0599783968033711	1.0
MR-IVW	3-hydroxybutyrate (bhba)	HMDB0000011	n-acetylornithine	HMDB0003357	met-d-bOHbutyrate	M15630	8:8580720-9433358	-0.632121624849123	0.442485137394385	0.153127451019669	1.0
MR-IVW	3-hydroxybutyrate (bhba)	HMDB0000011	n-acetylornithine	HMDB0003357	met-d-bOHbutyrate	M15630	8:9546321-10530228	-0.780744069591036	0.618702847600445	0.206983058311128	1.0
MR-IVW	3-hydroxybutyrate (bhba)	HMDB0000011	n-acetylornithine	HMDB0003357	met-d-bOHbutyrate	M15630	8:10591858-11909109	-0.68630663965247	0.588262833987832	0.243345009148763	1.0
MR-IVW	3-hydroxybutyrate (bhba)	HMDB0000011	n-acetylornithine	HMDB0003357	met-d-bOHbutyrate	M15630	9:107339744-107915739	0.561752265466744	0.597608793049726	0.347217560677247	1.0
MR-IVW	3-hydroxybutyrate (bhba)	HMDB0000011	n-acetylornithine	HMDB0003357	met-d-bOHbutyrate	M15630	10:113694271-114194271	0.350966483214119	0.452562044144518	0.43803823820891	1.0
MR-IVW	3-hydroxybutyrate (bhba)	HMDB0000011	n-acetylornithine	HMDB0003357	met-d-bOHbutyrate	M15630	11:116451535-117240760	-0.514291855000355	0.696782513226285	0.460456577254578	1.0
MR-IVW	3-hydroxybutyrate (bhba)	HMDB0000011	n-acetylornithine	HMDB0003357	met-d-bOHbutyrate	M15630	12:122375755-122875755	-0.857675852021675	0.628962291482561	0.172682041418748	1.0
MR-IVW	3-hydroxybutyrate (bhba)	HMDB0000011	n-acetylornithine	HMDB0003357	met-d-bOHbutyrate	M15630	14:94393207-95094947	-0.478944889930591	0.509194040873573	0.346912927389496	1.0
MR-IVW	3-hydroxybutyrate (bhba)	HMDB0000011	n-acetylornithine	HMDB0003357	met-d-bOHbutyrate	M15630	15:58430643-58980498	0.0377475470047467	0.994222478157164	0.969714071681804	2.0
MR-IVW	3-hydroxybutyrate (bhba)	HMDB0000011	n-acetylornithine	HMDB0003357	met-d-bOHbutyrate	M15630	16:71899923-73042963	-0.391044668455965	0.424325065771368	0.356753629036191	1.0
MR-IVW	3-hydroxybutyrate (bhba)	HMDB0000011	n-acetylornithine	HMDB0003357	met-d-bOHbutyrate	M15630	19:45161941-45661941	-0.293843572231761	0.427408832337107	0.491767700760523	1.0
MR-IVW	3-hydroxybutyrate (bhba)	HMDB0000011	taurochenodeoxycholate	HMDB0000951	met-d-bOHbutyrate	M18494	1:230050269-230550269	0.600048513568225	0.653899021196141	0.358803672489603	1.0
MR-IVW	3-hydroxybutyrate (bhba)	HMDB0000011	taurochenodeoxycholate	HMDB0000951	met-d-bOHbutyrate	M18494	5:41452897-42471829	-0.260429128052545	0.475283158695892	0.583729527576456	1.0
MR-IVW	3-hydroxybutyrate (bhba)	HMDB0000011	taurochenodeoxycholate	HMDB0000951	met-d-bOHbutyrate	M18494	8:8059014-8559014	-1.23055559001814	0.816184830114067	0.1316332951819	1.0
MR-IVW	3-hydroxybutyrate (bhba)	HMDB0000011	taurochenodeoxycholate	HMDB0000951	met-d-bOHbutyrate	M18494	8:8580720-9433358	-0.704257947170988	0.510135564296934	0.167423219813023	1.0
MR-IVW	3-hydroxybutyrate (bhba)	HMDB0000011	taurochenodeoxycholate	HMDB0000951	met-d-bOHbutyrate	M18494	8:9546321-10530228	-1.26179981855202	0.713191201790268	0.0768553713519177	1.0
MR-IVW	3-hydroxybutyrate (bhba)	HMDB0000011	taurochenodeoxycholate	HMDB0000951	met-d-bOHbutyrate	M18494	8:10591858-11909109	-1.18927401178264	0.678094831279573	0.0794568721801945	1.0
MR-IVW	3-hydroxybutyrate (bhba)	HMDB0000011	taurochenodeoxycholate	HMDB0000951	met-d-bOHbutyrate	M18494	9:107339744-107915739	-0.307269809379312	0.689029269517244	0.655636292192114	1.0
MR-IVW	3-hydroxybutyrate (bhba)	HMDB0000011	taurochenodeoxycholate	HMDB0000951	met-d-bOHbutyrate	M18494	10:113694271-114194271	1.14314533380969	0.521560058550669	0.0283953365465979	1.0
MR-IVW	3-hydroxybutyrate (bhba)	HMDB0000011	taurochenodeoxycholate	HMDB0000951	met-d-bOHbutyrate	M18494	11:116451535-117240760	-0.407855050950618	0.803350857933041	0.611669143863939	1.0
MR-IVW	3-hydroxybutyrate (bhba)	HMDB0000011	taurochenodeoxycholate	HMDB0000951	met-d-bOHbutyrate	M18494	12:122375755-122875755	-0.691839035072827	0.725180675317302	0.340072006028152	1.0
MR-IVW	3-hydroxybutyrate (bhba)	HMDB0000011	taurochenodeoxycholate	HMDB0000951	met-d-bOHbutyrate	M18494	14:94393207-95094947	0.669287864676367	0.587029020973126	0.254233232930773	1.0
MR-IVW	3-hydroxybutyrate (bhba)	HMDB0000011	taurochenodeoxycholate	HMDB0000951	met-d-bOHbutyrate	M18494	15:58430643-58980498	0.189398297435179	0.511538043363447	0.711194277763282	2.0
MR-IVW	3-hydroxybutyrate (bhba)	HMDB0000011	taurochenodeoxycholate	HMDB0000951	met-d-bOHbutyrate	M18494	16:71899923-73042963	-0.206304707896344	0.489236878725616	0.673253679221793	1.0
MR-IVW	3-hydroxybutyrate (bhba)	HMDB0000011	taurochenodeoxycholate	HMDB0000951	met-d-bOHbutyrate	M18494	19:45161941-45661941	-0.462268011902757	0.492747221478761	0.348170243012037	1.0
MR-IVW	kynurenine	HMDB0000684	inosine 5'-monophosphate (imp)	HMDB0000175	GCST90199636	GCST90200395	1:241463402-241963402	-0.276200616978287	0.175904307696872	0.116374310584142	1.0
MR-IVW	kynurenine	HMDB0000684	inosine 5'-monophosphate (imp)	HMDB0000175	GCST90199636	GCST90200395	8:39554593-40054593	0.387403351331012	0.223587107531821	0.0831538005668701	1.0
MR-IVW	kynurenine	HMDB0000684	inosine 5'-monophosphate (imp)	HMDB0000175	GCST90199636	GCST90200395	12:111809557-113090766	0.368076668173225	0.188103844090073	0.0503740722390376	1.0
MR-IVW	kynurenine	HMDB0000684	inosine 5'-monophosphate (imp)	HMDB0000175	GCST90199636	GCST90200395	16:87568373-88128072	0.0544155327044275	0.109957986298639	0.620687882197048	2.0
MR-IVW	gluconate	HMDB0000625	cystine	HMDB0000192	GCST90200373	GCST90200382	4:99521223-100894070	-0.0263723114241801	0.0604329207764438	0.66255392363393	2.0
MR-IVW	dehydroepiandrosterone sulfate (dhea-s)	HMDB0001032	isoleucine	HMDB0000172	M32425	met-d-Ile	7:98868801-99739571	0.123363232560399	0.0356637509542037	0.000542054082279	1.0
MR-IVW	dehydroepiandrosterone sulfate (dhea-s)	HMDB0001032	isoleucine	HMDB0000172	M32425	met-d-Ile	19:48115523-48615523	0.0053304678951945	0.0356692965304234	0.88120538395323	1.0
MR-IVW	n6,n6,n6-trimethyllysine	HMDB0001325	trans-urocanate	HMDB0000301	GCST90200344	GCST90200416	11:64586385-65555309	-0.0966084683046001	0.0728430623701035	0.184755280461507	2.0
MR-IVW	n6,n6,n6-trimethyllysine	HMDB0001325	trans-urocanate	HMDB0000301	GCST90200344	GCST90200416	16:67497306-67997306	0.361404339372861	0.165788199695784	0.0292636930534826	1.0
MR-IVW	leucine	HMDB0000687	3,7-dimethylurate	HMDB0001982	bioa_011	GCST90199755	2:27480940-27980940	0.195622376781345	0.587911627089926	0.739329702693914	1.0
MR-IVW	leucine	HMDB0000687	3,7-dimethylurate	HMDB0001982	bioa_011	GCST90199755	4:88972827-89472827	0.0877586009796321	0.23880294150983	0.713250713975664	1.0
MR-IVW	leucine	HMDB0000687	3,7-dimethylurate	HMDB0001982	bioa_011	GCST90199755	11:116336283-116883862	-0.437098129204739	0.640757755732775	0.495138950310833	1.0
MR-IVW	leucine	HMDB0000687	3,7-dimethylurate	HMDB0001982	bioa_011	GCST90199755	15:58477325-58977325	0.40492018683714	0.54225360445088	0.455223046708579	1.0
MR-IVW	leucine	HMDB0000687	3,7-dimethylurate	HMDB0001982	bioa_011	GCST90199755	16:70059237-70559237	0.762154708193734	0.348463173188319	0.0287287528386937	1.0
MR-IVW	acetoacetate	HMDB0000060	3-ureidopropionate	HMDB0000026	met-d-Acetoacetate	GCST90200283	5:41395751-42449922	-0.131600191497806	0.349657001946183	0.706642301324487	1.0
MR-IVW	acetoacetate	HMDB0000060	3-ureidopropionate	HMDB0000026	met-d-Acetoacetate	GCST90200283	6:166525103-167025103	-0.422129184355859	0.445512113400312	0.343376674534966	1.0
MR-IVW	acetoacetate	HMDB0000060	3-ureidopropionate	HMDB0000026	met-d-Acetoacetate	GCST90200283	10:113686244-114186244	0.551888896047233	0.695957636552896	0.427782435286026	1.0
MR-IVW	acetoacetate	HMDB0000060	3-ureidopropionate	HMDB0000026	met-d-Acetoacetate	GCST90200283	11:116373213-116873213	-0.122458166041204	0.508116027912853	0.809551755734896	1.0
MR-IVW	acetoacetate	HMDB0000060	3-ureidopropionate	HMDB0000026	met-d-Acetoacetate	GCST90200283	12:122333527-122833527	0.164569186050778	0.556287272998549	0.767356174054497	1.0
MR-IVW	arachidonate (20:4n6)	HMDB0001043	histidine	HMDB0000177	GCST90200358	met-d-His	11:61052244-62029047	-0.0518156046542528	0.0127228878199891	4.64853953433009e-05	3.0
MR-IVW	choline	HMDB0000097	glucuronate	HMDB0000127	GCST90200327	GCST90199641	2:211290507-211790507	0.235998893646443	0.180179493505599	0.190263891811393	1.0
MR-IVW	choline	HMDB0000097	glucuronate	HMDB0000127	GCST90200327	GCST90199641	17:17175631-17675631	0.160205726373232	0.153743879240169	0.297397794792683	1.0
MR-IVW	creatine	HMDB0000064	glycerol	HMDB0000131	GCST90200323	M15122	2:211290507-211790507	-0.0326227875316052	0.107655198854299	0.761866768188253	1.0
MR-IVW	creatine	HMDB0000064	glycerol	HMDB0000131	GCST90200323	M15122	15:45404327-45904327	0.201355546607659	0.14805554897622	0.17382992389417	1.0
MR-IVW	creatine	HMDB0000064	2-hydroxyglutarate	HMDB0059655	M27718	M37253	2:211346498-211846498	0.109848893533809	0.132464842202535	0.406952608509978	1.0
MR-IVW	histidine	HMDB0000177	glutamine	HMDB0000641	bioa_009	M00053	2:27492603-27992603	2.04864031061046	0.388535231322673	1.34411229456488e-07	1.0
MR-IVW	histidine	HMDB0000177	glutamine	HMDB0000641	bioa_009	M00053	2:211331245-211831245	-0.294105216610645	0.357127763027213	0.410206998692261	1.0
MR-IVW	histidine	HMDB0000177	glutamine	HMDB0000641	bioa_009	M00053	3:186208322-186708322	0.530524055043565	0.448904969652248	0.237277851868279	1.0
MR-IVW	histidine	HMDB0000177	glutamine	HMDB0000641	bioa_009	M00053	4:186893802-187393802	-1.23026095435169e-308	0.23544805019618	1.0	1.0
MR-IVW	histidine	HMDB0000177	glutamine	HMDB0000641	bioa_009	M00053	8:145389726-145889726	-0.214572935256707	0.548353056767139	0.695572285478058	1.0
MR-IVW	histidine	HMDB0000177	glutamine	HMDB0000641	bioa_009	M00053	9:135904304-136404304	-0.56555384982462	0.457829307000883	0.216721062179053	1.0
MR-IVW	histidine	HMDB0000177	glutamine	HMDB0000641	bioa_009	M00053	12:56615040-57115040	-3.80559076443666	0.443116732845363	8.831526534227619e-18	1.0
MR-IVW	histidine	HMDB0000177	glutamine	HMDB0000641	bioa_009	M00053	12:96083535-96730076	-0.253430807975554	0.192473740164138	0.187938098546623	3.0
MR-IVW	histidine	HMDB0000177	glutamine	HMDB0000641	bioa_009	M00053	14:21229605-21729605	-0.1168674899313	0.584337449656511	0.841480581121797	1.0
MR-IVW	histidine	HMDB0000177	glutamine	HMDB0000641	bioa_009	M00053	15:58473939-58973939	0.0705118690748177	0.599350887135974	0.906347316282197	1.0
MR-IVW	sphinganine	HMDB0000269	isoleucine	HMDB0000172	GCST90200374	GCST90200399	3:56598999-57098999	0.234042644507417	0.16420457695253	0.154067225523887	1.0
MR-IVW	pantothenate	HMDB0000210	kynurenine	HMDB0000684	M01508	GCST90199636	2:27200724-27700724	0.187756762215201	0.149045953847368	0.207768951578395	1.0
MR-IVW	paraxanthine	HMDB0001860	3-(4-hydroxyphenyl)lactate	HMDB0000755	GCST90199654	GCST90200371	19:41091229-41591229	0.330608471926708	0.157998872994818	0.0363961701858167	1.0
MR-IVW	n-acetylornithine	HMDB0003357	1-methylxanthine	HMDB0010738	M15630	M34389	2:73124156-74349562	-0.0215031812400597	0.0297419799781729	0.469685467400681	2.0
MR-IVW	3-hydroxybutyrate (bhba)	HMDB0000011	creatine	HMDB0000064	met-d-bOHbutyrate	M27718	1:230050269-230550269	-0.418790583735364	0.558387444980486	0.453254704753738	1.0
MR-IVW	3-hydroxybutyrate (bhba)	HMDB0000011	creatine	HMDB0000064	met-d-bOHbutyrate	M27718	5:41452897-42471829	0.942995757929123	0.405707477248577	0.0201081180781169	1.0
MR-IVW	3-hydroxybutyrate (bhba)	HMDB0000011	creatine	HMDB0000064	met-d-bOHbutyrate	M27718	8:8059014-8559014	-1.41262337880402	0.696894200209983	0.0426596487438156	1.0
MR-IVW	3-hydroxybutyrate (bhba)	HMDB0000011	creatine	HMDB0000064	met-d-bOHbutyrate	M27718	8:8580720-9433358	-0.211236616314826	0.43567552114933	0.62778382698979	1.0
MR-IVW	3-hydroxybutyrate (bhba)	HMDB0000011	creatine	HMDB0000064	met-d-bOHbutyrate	M27718	8:9546321-10530228	-0.97121481820792	0.609066919893102	0.110802922150103	1.0
MR-IVW	3-hydroxybutyrate (bhba)	HMDB0000011	creatine	HMDB0000064	met-d-bOHbutyrate	M27718	8:10591858-11909109	-0.328723112086174	0.579178816532785	0.570328634657466	1.0
MR-IVW	3-hydroxybutyrate (bhba)	HMDB0000011	creatine	HMDB0000064	met-d-bOHbutyrate	M27718	9:107339744-107915739	-0.866949288863987	0.588287017443418	0.140566636048712	1.0
MR-IVW	3-hydroxybutyrate (bhba)	HMDB0000011	creatine	HMDB0000064	met-d-bOHbutyrate	M27718	10:113694271-114194271	0.386913536562812	0.445536799678389	0.385163873930438	1.0
MR-IVW	3-hydroxybutyrate (bhba)	HMDB0000011	creatine	HMDB0000064	met-d-bOHbutyrate	M27718	11:116451535-117240760	1.35309941964736	0.685817514067844	0.0484986416561011	1.0
MR-IVW	3-hydroxybutyrate (bhba)	HMDB0000011	creatine	HMDB0000064	met-d-bOHbutyrate	M27718	12:122375755-122875755	1.32315989202485	0.619093160488691	0.0325772647528897	1.0
MR-IVW	3-hydroxybutyrate (bhba)	HMDB0000011	creatine	HMDB0000064	met-d-bOHbutyrate	M27718	14:94393207-95094947	-0.578399998744687	0.50127999891206	0.24856324821718	1.0
MR-IVW	3-hydroxybutyrate (bhba)	HMDB0000011	creatine	HMDB0000064	met-d-bOHbutyrate	M27718	15:58430643-58980498	-0.255543475441575	0.436787835457828	0.558512939242299	2.0
MR-IVW	3-hydroxybutyrate (bhba)	HMDB0000011	creatine	HMDB0000064	met-d-bOHbutyrate	M27718	16:71899923-73042963	0.345095701414892	0.417747428028554	0.408754766219334	1.0
MR-IVW	3-hydroxybutyrate (bhba)	HMDB0000011	creatine	HMDB0000064	met-d-bOHbutyrate	M27718	19:45161941-45661941	-0.106980491179906	0.420789931974299	0.799312244990798	1.0
MR-IVW	3-aminoisobutyrate	HMDB0002166	pyruvate	HMDB0000243	GCST90200310	M00599	5:34511619-35593952	-0.0112174880491918	0.0278322298205499	0.686919164858928	3.0
MR-IVW	3-aminoisobutyrate	HMDB0002166	pyruvate	HMDB0000243	GCST90200310	M00599	12:89320-602261	-0.0897723967651477	0.096677965747082	0.353111234506005	1.0
MR-IVW	cystathionine	HMDB0000099	pyruvate	HMDB0000243	GCST90200383	GCST90200430	1:70631670-71131670	0.0781778769285818	0.0819206173494548	0.339925434475742	1.0
MR-IVW	cystathionine	HMDB0000099	pyruvate	HMDB0000243	GCST90200383	GCST90200430	19:33152807-33652807	-0.0467744901118629	0.163364655455427	0.774633407102145	1.0
MR-IVW	aspartate	HMDB0000191	glycerol	HMDB0000131	bioa_004	M15122	2:211431243-211931243	0.278810548125403	0.345194011964783	0.419267732920392	1.0
MR-IVW	aspartate	HMDB0000191	glycerol	HMDB0000131	bioa_004	M15122	4:178111051-178611051	0.0440964032715618	0.114650648506062	0.700522394103853	1.0
MR-IVW	aspartate	HMDB0000191	glycerol	HMDB0000131	bioa_004	M15122	12:101969766-102469766	-0.207106801776049	0.173702478908944	0.233140619428361	1.0
MR-IVW	5-methylthioadenosine (mta)	HMDB0001173	phenylalanine	HMDB0000159	GCST90200359	bioa_016	6:149659491-150411114	0.0267001930640204	0.047935714657128	0.577527429190303	1.0
MR-IVW	acetone	HMDB0001659	pyruvate	HMDB0000243	met-d-Acetone	met-d-Pyruvate	1:120074995-120574995	-0.0939411596695781	0.157218499175336	0.550160419264955	1.0
MR-IVW	acetone	HMDB0001659	pyruvate	HMDB0000243	met-d-Acetone	met-d-Pyruvate	6:166522838-167022838	0.755169405711435	0.155919406521391	1.27679867936795e-06	1.0
MR-IVW	acetone	HMDB0001659	pyruvate	HMDB0000243	met-d-Acetone	met-d-Pyruvate	8:126241733-126741733	-0.0635444388944857	0.162474954717745	0.695721118330218	1.0
MR-IVW	acetone	HMDB0001659	pyruvate	HMDB0000243	met-d-Acetone	met-d-Pyruvate	10:135065795-135607239	-0.0253009323382968	0.0798245076524843	0.751276269556688	2.0
MR-IVW	acetone	HMDB0001659	pyruvate	HMDB0000243	met-d-Acetone	met-d-Pyruvate	11:116461180-116961180	0.0707162174176924	0.175546450167022	0.687069765753384	1.0
MR-IVW	acetone	HMDB0001659	pyruvate	HMDB0000243	met-d-Acetone	met-d-Pyruvate	12:122365033-122865033	0.0544083377771826	0.149692909326197	0.71625653342302	1.0
MR-IVW	acetone	HMDB0001659	pyruvate	HMDB0000243	met-d-Acetone	met-d-Pyruvate	12:123068455-124007504	0.103988834236667	0.170343308271889	0.541553018595717	1.0
MR-IVW	acetone	HMDB0001659	pyruvate	HMDB0000243	met-d-Acetone	met-d-Pyruvate	13:42058883-42558883	0.314489442676532	0.176607038238504	0.0749565776302058	1.0
MR-IVW	acetone	HMDB0001659	pyruvate	HMDB0000243	met-d-Acetone	met-d-Pyruvate	17:6935779-7435779	0.562802778729635	0.128906728038926	1.2656042868806e-05	1.0
MR-IVW	acetone	HMDB0001659	pyruvate	HMDB0000243	met-d-Acetone	met-d-Pyruvate	19:45929043-46429043	0.555243408108648	0.173027447816795	0.0013320196858852	1.0
MR-IVW	dehydroepiandrosterone sulfate (dhea-s)	HMDB0001032	alpha-ketoglutarate	HMDB0000208	M32425	M33453	7:98868801-99739571	-0.0177792326452644	0.160013093807383	0.911528237909379	1.0
MR-IVW	dehydroepiandrosterone sulfate (dhea-s)	HMDB0001032	alpha-ketoglutarate	HMDB0000208	M32425	M33453	19:48115523-48615523	0.452076202766157	0.15991811254313	0.0046997615932981	1.0
MR-IVW	arachidonate (20:4n6)	HMDB0001043	glycerol	HMDB0000131	M01110	M15122	11:61330635-61830635	-0.0161818040639602	0.0525908632078713	0.758316473526293	1.0
MR-IVW	s-1-pyrroline-5-carboxylate	HMDB0001301	myo-inositol	HMDB0000211	GCST90200381	M19934	8:144432748-145014955	-0.0593459470097386	0.0813469401050936	0.465670654908544	2.0
MR-IVW	2-aminobutyrate	HMDB0000452	adenosine 5'-diphosphate (adp)	HMDB0001341	GCST90200305	GCST90200355	2:64970910-65470910	0.168730620256755	0.125952439995862	0.180363204220383	1.0
MR-IVW	2-aminobutyrate	HMDB0000452	adenosine 5'-diphosphate (adp)	HMDB0001341	GCST90200305	GCST90200355	4:88993818-89493818	0.209686645370723	0.171635556673472	0.221822229681202	1.0
MR-IVW	citrate	HMDB0000094	lactate	HMDB0000190	GCST90200304	GCST90200408	5:14503745-15117020	-0.0474985638941489	0.123806677864044	0.701237086038191	2.0
MR-IVW	citrate	HMDB0000094	lactate	HMDB0000190	GCST90200304	GCST90200408	17:6357018-6961881	0.0416240787212186	0.0787609551061868	0.597161915259397	3.0
MR-IVW	citrate	HMDB0000094	lactate	HMDB0000190	GCST90200304	GCST90200408	22:19003274-19503274	-0.244574609308576	0.1231339124359	0.0470056834882622	1.0
MR-IVW	3-ureidopropionate	HMDB0000026	n6,n6,n6-trimethyllysine	HMDB0001325	GCST90200283	GCST90200344	22:24662232-25162232	-0.195313262809012	0.120885729819928	0.106162431373025	1.0
MR-IVW	alanine	HMDB0000161	urate	HMDB0000289	bioa_001	M01604	1:206985954-207485954	0.0458412705654184	0.36673016452335	0.900523550339775	1.0
MR-IVW	alanine	HMDB0000161	urate	HMDB0000289	bioa_001	M01604	2:27143030-28594285	0.783003335045241	0.232000988161551	0.00073815690855	1.0
MR-IVW	alanine	HMDB0000161	urate	HMDB0000289	bioa_001	M01604	2:64958074-65458074	0.538325397790899	0.319007643135348	0.0915072499234824	1.0
MR-IVW	alanine	HMDB0000161	urate	HMDB0000289	bioa_001	M01604	3:71155270-71655270	-0.159955153581234	0.543847522176206	0.768668006560813	1.0
MR-IVW	alanine	HMDB0000161	urate	HMDB0000289	bioa_001	M01604	4:88976422-89476422	0.41861092106502	0.515213441310795	0.416504786576219	1.0
MR-IVW	alanine	HMDB0000161	urate	HMDB0000289	bioa_001	M01604	7:72732874-73232874	-0.243827496536048	0.487654993072095	0.617075077451974	1.0
MR-IVW	alanine	HMDB0000161	urate	HMDB0000289	bioa_001	M01604	8:145568681-146068681	1.35966521166395	0.557811368887777	0.0147892142217617	1.0
MR-IVW	alanine	HMDB0000161	urate	HMDB0000289	bioa_001	M01604	9:4040541-4540541	-0.0621072000584977	0.496857600467986	0.900523550339775	1.0
MR-IVW	alanine	HMDB0000161	urate	HMDB0000289	bioa_001	M01604	11:116336283-116836283	0.559677687543709	0.5130378802484	0.275312886521963	1.0
MR-IVW	alanine	HMDB0000161	urate	HMDB0000289	bioa_001	M01604	12:46636543-47713425	0.240669255215072	0.432466879687513	0.577866824080704	2.0
MR-IVW	alanine	HMDB0000161	urate	HMDB0000289	bioa_001	M01604	12:56615040-57115040	0.409930472102685	0.27328698140179	0.133614402537716	1.0
MR-IVW	alanine	HMDB0000161	urate	HMDB0000289	bioa_001	M01604	12:59727701-60227701	0.0142794440133251	0.399824432373102	0.971510179466646	1.0
MR-IVW	alanine	HMDB0000161	urate	HMDB0000289	bioa_001	M01604	14:75116447-75616447	0.675465117266316	0.568812730329529	0.235030456586428	1.0
MR-IVW	alanine	HMDB0000161	urate	HMDB0000289	bioa_001	M01604	16:69621701-70931491	-0.135934088145189	0.267029035159008	0.610709413637353	3.0
MR-IVW	alanine	HMDB0000161	urate	HMDB0000289	bioa_001	M01604	17:40568584-41068584	-0.0682865090662122	0.580435327062826	0.906347316282197	1.0
MR-IVW	alanine	HMDB0000161	urate	HMDB0000289	bioa_001	M01604	22:18906543-19406543	-0.110100549245331	0.587202929308445	0.85126862368821	1.0
MR-IVW	arginine	HMDB0000517	acetoacetate	HMDB0000060	GCST90200372	met-d-Acetoacetate	6:131644358-132148208	-0.0007302647811005	0.0249112666206702	0.976613651907983	2.0
MR-IVW	arginine	HMDB0000517	acetoacetate	HMDB0000060	GCST90200372	met-d-Acetoacetate	10:99896895-100396895	0.0013436250547788	0.0318912992973818	0.966393949617297	1.0
MR-IVW	cystathionine	HMDB0000099	4-acetamidobutanoate	HMDB0003681	GCST90200383	M01558	19:33152807-33652807	0.0569576859676503	0.185112479394864	0.758316473526291	1.0
MR-IVW	3-ureidopropionate	HMDB0000026	4-acetamidobutanoate	HMDB0003681	GCST90200283	M01558	22:24662232-25162232	0.293246723152491	0.135344641454995	0.0302602800204709	1.0
MR-IVW	betaine	HMDB0000043	creatinine	HMDB0000562	M03141	GCST90200366	2:211337631-211837631	-0.294627678502036	0.133135921539672	0.0268987413452735	1.0
MR-IVW	betaine	HMDB0000043	creatinine	HMDB0000562	M03141	GCST90200366	5:78095798-78666416	-0.0791038173449618	0.0859606645459003	0.357451151877161	2.0
MR-IVW	betaine	HMDB0000043	creatinine	HMDB0000562	M03141	GCST90200366	12:30349-530349	0.0138762783468105	0.160001180071845	0.9308892297585	1.0
MR-IVW	kynurenine	HMDB0000684	n-acetylaspartate (naa)	HMDB0000812	bioa_027	GCST90199665	1:241473615-241973615	0.0331735971468664	0.278494274605166	0.905182108884877	1.0
MR-IVW	kynurenine	HMDB0000684	n-acetylaspartate (naa)	HMDB0000812	bioa_027	GCST90199665	5:176563404-177063404	-0.421082923756476	0.317061144573711	0.184151305931043	1.0
MR-IVW	kynurenine	HMDB0000684	n-acetylaspartate (naa)	HMDB0000812	bioa_027	GCST90199665	8:39556267-40056267	0.207008234625125	0.180603425368867	0.251711060016206	1.0
MR-IVW	kynurenine	HMDB0000684	n-acetylaspartate (naa)	HMDB0000812	bioa_027	GCST90199665	12:111634608-113433486	-0.301372227952659	0.159189523785797	0.0583357689915478	1.0
MR-IVW	kynurenine	HMDB0000684	n-acetylaspartate (naa)	HMDB0000812	bioa_027	GCST90199665	16:87568569-88128476	-0.0401357353923322	0.0941640120273404	0.669938645646629	2.0
MR-IVW	spermidine	HMDB0001257	asparagine	HMDB0000168	bioa_033	M34283	1:247760300-248289451	0.0577661088500045	0.106630612847592	0.587997367327938	2.0
MR-IVW	citrulline	HMDB0000904	arachidonate (20:4n6)	HMDB0001043	bioa_005	GCST90200358	2:211099261-211599261	0.11502898123892	0.193514557232541	0.552231034064468	1.0
MR-IVW	citrulline	HMDB0000904	arachidonate (20:4n6)	HMDB0001043	bioa_005	GCST90200358	8:10310878-10810878	0.342971557346421	0.281866093181996	0.223684512127527	1.0
MR-IVW	citrulline	HMDB0000904	arachidonate (20:4n6)	HMDB0001043	bioa_005	GCST90200358	8:11437159-11937159	-0.109413043048706	0.348764100336401	0.753736389221675	1.0
MR-IVW	citrulline	HMDB0000904	arachidonate (20:4n6)	HMDB0001043	bioa_005	GCST90200358	9:133044244-133627617	0.0182333604808467	0.151174087479368	0.903998618040312	2.0
MR-IVW	citrulline	HMDB0000904	arachidonate (20:4n6)	HMDB0001043	bioa_005	GCST90200358	10:97138579-97638579	-0.155620026592779	0.264682519663014	0.556566008447691	1.0
MR-IVW	citrulline	HMDB0000904	arachidonate (20:4n6)	HMDB0001043	bioa_005	GCST90200358	17:9542768-10042768	0.27126738780905	0.203596605575847	0.182736411488147	1.0
MR-IVW	alanine	HMDB0000161	acetylphosphate	HMDB0001494	met-d-Ala	M15488	1:206970800-207470800	-0.395884355413137	0.372597040388836	0.288008758003943	1.0
MR-IVW	alanine	HMDB0000161	acetylphosphate	HMDB0001494	met-d-Ala	M15488	2:27480940-28253616	0.055776303719586	0.297473619837797	0.851268623688208	1.0
MR-IVW	alanine	HMDB0000161	acetylphosphate	HMDB0001494	met-d-Ala	M15488	2:64970910-65916674	-0.0469403885454337	0.319827238481672	0.883315181894052	2.0
MR-IVW	alanine	HMDB0000161	acetylphosphate	HMDB0001494	met-d-Ala	M15488	3:122879946-123379946	-0.597856219451899	0.635222233167643	0.346614432503051	1.0
MR-IVW	alanine	HMDB0000161	acetylphosphate	HMDB0001494	met-d-Ala	M15488	3:159754026-160551365	0.341958943871624	0.420872546303538	0.416504786576219	1.0
MR-IVW	alanine	HMDB0000161	acetylphosphate	HMDB0001494	met-d-Ala	M15488	4:88958565-89458565	-0.705994992193551	0.513450903413492	0.169131444702671	1.0
MR-IVW	alanine	HMDB0000161	acetylphosphate	HMDB0001494	met-d-Ala	M15488	5:35692098-36469710	0.0890881278641255	0.683008980291646	0.896222449100448	1.0
MR-IVW	alanine	HMDB0000161	acetylphosphate	HMDB0001494	met-d-Ala	M15488	6:20453952-20953952	0.189761874217636	0.506031664580366	0.707660466654555	1.0
MR-IVW	alanine	HMDB0000161	acetylphosphate	HMDB0001494	met-d-Ala	M15488	8:17128898-17669461	0.656486063794465	0.599400319116686	0.273412340113948	1.0
MR-IVW	alanine	HMDB0000161	acetylphosphate	HMDB0001494	met-d-Ala	M15488	8:49725746-50225746	0.628303260864913	0.628303260864913	0.317310507862914	1.0
MR-IVW	alanine	HMDB0000161	acetylphosphate	HMDB0001494	met-d-Ala	M15488	8:117935733-118435733	0.143917405433161	0.575669621732654	0.802587348634156	1.0
MR-IVW	alanine	HMDB0000161	acetylphosphate	HMDB0001494	met-d-Ala	M15488	8:145497920-145997920	-0.231571923150723	0.529307252915948	0.661748776081764	1.0
MR-IVW	alanine	HMDB0000161	acetylphosphate	HMDB0001494	met-d-Ala	M15488	9:4033137-4533137	0.110078388895128	0.587084740774027	0.851268623688208	1.0
MR-IVW	alanine	HMDB0000161	acetylphosphate	HMDB0001494	met-d-Ala	M15488	11:8005408-8505408	-0.322060925925139	0.572552757200249	0.573775403632732	1.0
MR-IVW	alanine	HMDB0000161	acetylphosphate	HMDB0001494	met-d-Ala	M15488	12:46544011-47796599	0.325644506395528	0.244819043426347	0.18347093213077	2.0
MR-IVW	alanine	HMDB0000161	acetylphosphate	HMDB0001494	met-d-Ala	M15488	12:56610577-57110577	-0.240040189606845	0.251470674826218	0.339807612284683	1.0
MR-IVW	alanine	HMDB0000161	acetylphosphate	HMDB0001494	met-d-Ala	M15488	12:59740767-60240767	-0.4476255922445	0.483435639624059	0.354484476873311	1.0
MR-IVW	alanine	HMDB0000161	acetylphosphate	HMDB0001494	met-d-Ala	M15488	12:122367989-122867989	0.638794494034406	0.638794494034406	0.317310507862914	1.0
MR-IVW	alanine	HMDB0000161	acetylphosphate	HMDB0001494	met-d-Ala	M15488	16:69383883-70933639	-0.367341272109534	0.273462911996849	0.179176577323392	3.0
MR-IVW	alanine	HMDB0000161	acetylphosphate	HMDB0001494	met-d-Ala	M15488	17:79391534-79891534	-0.0947705770924257	0.537033270190428	0.859924253238218	1.0
MR-IVW	alanine	HMDB0000161	acetylphosphate	HMDB0001494	met-d-Ala	M15488	21:32796216-33296216	1.24121450511604	0.693619870506016	0.0735385619032378	1.0
MR-IVW	alanine	HMDB0000161	acetylphosphate	HMDB0001494	met-d-Ala	M15488	22:18934095-19434095	-0.120788690687406	0.644206350332841	0.851268623688208	1.0
MR-IVW	mannose	HMDB0000169	histidine	HMDB0000177	GCST90200435	M00059	2:27176853-28662558	0.129788755752655	0.0973415668144915	0.182422439451736	1.0
MR-IVW	1-stearoyl-2-oleoyl-gps (18:0/18:1)	HMDB0010163	glycine	HMDB0000123	GCST90199652	GCST90200707	3:56598999-57098999	-0.1030621668148	0.130805082968653	0.430751435909933	1.0
MR-IVW	histidine	HMDB0000177	hypotaurine	HMDB0000965	met-d-His	GCST90200379	1:168963261-169463261	-1.97198978652947	0.639180516261511	0.0020342595732504	1.0
MR-IVW	histidine	HMDB0000177	hypotaurine	HMDB0000965	met-d-His	GCST90200379	2:27491237-27991237	-2.05317270961953	0.62936851021339	0.0011052214725382	1.0
MR-IVW	histidine	HMDB0000177	hypotaurine	HMDB0000965	met-d-His	GCST90200379	2:211290507-212074453	1.04518854566613	0.239162843014738	1.24134954392434e-05	1.0
MR-IVW	histidine	HMDB0000177	hypotaurine	HMDB0000965	met-d-His	GCST90200379	3:148408762-149190142	0.377708940713158	0.540125800623204	0.484365760458767	2.0
MR-IVW	histidine	HMDB0000177	hypotaurine	HMDB0000965	met-d-His	GCST90200379	6:134622121-135122121	0.0649446501144281	0.616897839041739	0.916156660743128	1.0
MR-IVW	histidine	HMDB0000177	hypotaurine	HMDB0000965	met-d-His	GCST90200379	11:8005408-8505408	0.125070403216055	0.633330177988068	0.84345148658441	1.0
MR-IVW	histidine	HMDB0000177	hypotaurine	HMDB0000965	met-d-His	GCST90200379	12:46932531-47432531	-0.586161384731192	0.630275859509627	0.352367112314817	1.0
MR-IVW	histidine	HMDB0000177	hypotaurine	HMDB0000965	met-d-His	GCST90200379	12:56610020-57110020	0.575946632524522	0.339576875576368	0.0898723559337965	1.0
MR-IVW	histidine	HMDB0000177	hypotaurine	HMDB0000965	met-d-His	GCST90200379	12:95659569-96755187	0.0712273178965959	0.133587447716228	0.593902961305465	8.0
MR-IVW	histidine	HMDB0000177	hypotaurine	HMDB0000965	met-d-His	GCST90200379	14:21241151-21765620	-0.605032214983699	0.269759873408153	0.0249061821691683	3.0
MR-IVW	histidine	HMDB0000177	hypotaurine	HMDB0000965	met-d-His	GCST90200379	14:24625832-25125832	-0.0937629039834481	0.636042036354376	0.882803514571161	1.0
MR-IVW	histidine	HMDB0000177	hypotaurine	HMDB0000965	met-d-His	GCST90200379	14:94599201-95099201	-0.342940634100213	0.542816900200397	0.527530917621353	1.0
MR-IVW	histidine	HMDB0000177	hypotaurine	HMDB0000965	met-d-His	GCST90200379	15:43028726-45092210	-0.106162830851297	0.539141257483416	0.843897204761273	1.0
MR-IVW	histidine	HMDB0000177	hypotaurine	HMDB0000965	met-d-His	GCST90200379	20:38915692-39415692	0.26664065020075	0.526722063880477	0.612697676002823	1.0
MR-IVW	isoleucine	HMDB0000172	serine	HMDB0000187	met-d-Ile	bioa_018	2:27480940-28253174	-1.74240527816033	0.171159654043253	2.43561375453252e-24	1.0
MR-IVW	isoleucine	HMDB0000172	serine	HMDB0000187	met-d-Ile	bioa_018	2:165251927-165751927	-0.822840527119089	0.265775364056553	0.0019615036145909	1.0
MR-IVW	isoleucine	HMDB0000172	serine	HMDB0000187	met-d-Ile	bioa_018	4:88890833-89475171	-0.346976135478826	0.119153892678169	0.0035912263546738	1.0
MR-IVW	isoleucine	HMDB0000172	serine	HMDB0000187	met-d-Ile	bioa_018	8:76193463-76693463	-0.461749854742859	0.33557402234219	0.168821633267576	1.0
MR-IVW	isoleucine	HMDB0000172	serine	HMDB0000187	met-d-Ile	bioa_018	12:56611458-57111458	1.15126941371773	0.236546006516892	1.13305029042847e-06	1.0
MR-IVW	isoleucine	HMDB0000172	serine	HMDB0000187	met-d-Ile	bioa_018	16:69865519-70914672	0.230245491373564	0.164696345760776	0.162113067186905	1.0
MR-IVW	isoleucine	HMDB0000172	serine	HMDB0000187	met-d-Ile	bioa_018	19:49069664-49569664	-0.297649248386172	0.271330217307355	0.272641392100349	1.0
MR-IVW	threonine	HMDB0000167	pyruvate	HMDB0000243	GCST90200432	met-d-Pyruvate	2:27589369-28089369	-0.249574162973285	0.0416920453438476	2.1488758029376803e-09	1.0
MR-IVW	threonine	HMDB0000167	pyruvate	HMDB0000243	GCST90200432	met-d-Pyruvate	2:211290507-211790507	0.0879636287017561	0.03650421385173	0.0159663324299548	1.0
MR-IVW	threonine	HMDB0000167	pyruvate	HMDB0000243	GCST90200432	met-d-Pyruvate	12:46938082-47438082	-0.0219376521228592	0.0432919420730128	0.612338988452655	1.0
MR-IVW	threonine	HMDB0000167	pyruvate	HMDB0000243	GCST90200432	met-d-Pyruvate	14:100594368-101094368	-0.003387084394093	0.0483481996982436	0.944149039521711	1.0
MR-IVW	acetate	HMDB0000042	3-methyl-2-oxobutyrate	HMDB0000019	met-d-Acetate	M21047	2:27480940-27980940	-1.99486895871261	0.55856330843953	0.0003550393807469	1.0
MR-IVW	acetate	HMDB0000042	3-methyl-2-oxobutyrate	HMDB0000019	met-d-Acetate	M21047	2:136358646-136858646	-1.07196179543811	0.693622338224661	0.122236355448011	1.0
MR-IVW	acetate	HMDB0000042	3-methyl-2-oxobutyrate	HMDB0000019	met-d-Acetate	M21047	9:4513491-5013491	0.721569753895914	0.592718012128786	0.223455369940966	1.0
MR-IVW	acetate	HMDB0000042	3-methyl-2-oxobutyrate	HMDB0000019	met-d-Acetate	M21047	12:111634608-112523499	0.141992135623042	0.596366969616794	0.811807228003438	1.0
MR-IVW	acetate	HMDB0000042	3-methyl-2-oxobutyrate	HMDB0000019	met-d-Acetate	M21047	12:112590766-113090766	-0.478873144953998	0.658450574311746	0.467058901715173	1.0
MR-IVW	acetate	HMDB0000042	3-methyl-2-oxobutyrate	HMDB0000019	met-d-Acetate	M21047	20:24698737-26432690	0.148620237452966	0.272113529433834	0.584949108378075	2.0
MR-IVW	acetate	HMDB0000042	3-methyl-2-oxobutyrate	HMDB0000019	met-d-Acetate	M21047	20:29267804-29767804	0.325232966514529	0.731774174657689	0.65672128656377	1.0
MR-IVW	acetate	HMDB0000042	3-methyl-2-oxobutyrate	HMDB0000019	met-d-Acetate	M21047	20:32973832-34017690	-0.269329472325488	0.538658944650981	0.617075077451977	1.0
MR-IVW	cholesterol	HMDB0000067	1-methylxanthine	HMDB0010738	M00063	M34389	1:109571511-110071511	-0.0626256425321246	0.198928511572631	0.752902262674594	1.0
MR-IVW	cholesterol	HMDB0000067	serine	HMDB0000187	M00063	bioa_018	1:109571511-110071511	0.239804903949714	0.0814831477912718	0.0032504841826251	1.0
MR-IVW	paraxanthine	HMDB0001860	4-hydroxyphenylpyruvate	HMDB0000707	GCST90199654	GCST90200300	19:41091229-41591229	0.0313524508268328	0.162488587628402	0.846996787208394	1.0
MR-IVW	s-1-pyrroline-5-carboxylate	HMDB0001301	cortisol	HMDB0000063	GCST90200381	GCST90200378	1:18949448-19449448	0.174621740862942	0.146557518052698	0.233461484378803	1.0
MR-IVW	s-1-pyrroline-5-carboxylate	HMDB0001301	cortisol	HMDB0000063	GCST90200381	GCST90200378	8:144432748-145014955	-0.0026447580959276	0.0422707760376989	0.950111261912058	3.0
MR-IVW	phenylalanine	HMDB0000159	anthranilate	HMDB0001123	GCST90200396	GCST90200324	12:103005621-103594137	0.0388862026463685	0.123149454629267	0.752181409129002	2.0
MR-IVW	glycine	HMDB0000123	inosine 5'-monophosphate (imp)	HMDB0000175	met-d-Gly	GCST90200395	1:11606378-12106378	-1.68653261943714	0.878349119259264	0.0548431880493585	1.0
MR-IVW	glycine	HMDB0000123	inosine 5'-monophosphate (imp)	HMDB0000175	met-d-Gly	GCST90200395	1:75982013-76482013	0.0576817018150887	0.497105028545006	0.907624612107296	1.0
MR-IVW	glycine	HMDB0000123	inosine 5'-monophosphate (imp)	HMDB0000175	met-d-Gly	GCST90200395	1:120004506-120504506	-1.17458406736296	1.01280364782515	0.246156623496057	2.0
MR-IVW	glycine	HMDB0000123	inosine 5'-monophosphate (imp)	HMDB0000175	met-d-Gly	GCST90200395	1:151589838-152089838	-0.341325491070991	0.964006299018206	0.723286594573255	1.0
MR-IVW	glycine	HMDB0000123	inosine 5'-monophosphate (imp)	HMDB0000175	met-d-Gly	GCST90200395	2:165276338-165776338	1.03991687495374	0.791085035748285	0.188662866393318	1.0
MR-IVW	glycine	HMDB0000123	inosine 5'-monophosphate (imp)	HMDB0000175	met-d-Gly	GCST90200395	2:208538752-212979649	-0.0142558812857191	0.0352599852883255	0.685986511231376	61.0
MR-IVW	glycine	HMDB0000123	inosine 5'-monophosphate (imp)	HMDB0000175	met-d-Gly	GCST90200395	2:226790540-227290540	-0.757488017914408	0.878294684100251	0.388438202876637	1.0
MR-IVW	glycine	HMDB0000123	inosine 5'-monophosphate (imp)	HMDB0000175	met-d-Gly	GCST90200395	3:12110357-12610357	0.60347667343798	0.895190338167664	0.500227240186122	1.0
MR-IVW	glycine	HMDB0000123	inosine 5'-monophosphate (imp)	HMDB0000175	met-d-Gly	GCST90200395	3:48534270-49826414	0.231266400302737	0.803739188034924	0.773547210397057	1.0
MR-IVW	glycine	HMDB0000123	inosine 5'-monophosphate (imp)	HMDB0000175	met-d-Gly	GCST90200395	3:125116791-126249375	0.0911979372317874	0.220099226986944	0.678618391442099	5.0
MR-IVW	glycine	HMDB0000123	inosine 5'-monophosphate (imp)	HMDB0000175	met-d-Gly	GCST90200395	4:102676923-103438709	0.324342221926005	0.748626850486083	0.664833508449633	1.0
MR-IVW	glycine	HMDB0000123	inosine 5'-monophosphate (imp)	HMDB0000175	met-d-Gly	GCST90200395	5:90005685-90505685	-0.676418169147346	0.745139164026438	0.36399748909001	1.0
MR-IVW	glycine	HMDB0000123	inosine 5'-monophosphate (imp)	HMDB0000175	met-d-Gly	GCST90200395	5:131427047-131927047	-0.203484109901681	0.859224543566152	0.812794129464388	1.0
MR-IVW	glycine	HMDB0000123	inosine 5'-monophosphate (imp)	HMDB0000175	met-d-Gly	GCST90200395	6:131620261-132120261	-0.537287338140149	0.973239057761355	0.580906553391491	1.0
MR-IVW	glycine	HMDB0000123	inosine 5'-monophosphate (imp)	HMDB0000175	met-d-Gly	GCST90200395	6:160518860-161018860	-0.342185111520482	0.8446788050122	0.685399022392502	1.0
MR-IVW	glycine	HMDB0000123	inosine 5'-monophosphate (imp)	HMDB0000175	met-d-Gly	GCST90200395	7:55560073-56715237	-0.71184342648415	0.522011376920444	0.172676171775168	2.0
MR-IVW	glycine	HMDB0000123	inosine 5'-monophosphate (imp)	HMDB0000175	met-d-Gly	GCST90200395	8:8915380-9434231	0.296259498872045	0.295663548883735	0.316336041302589	2.0
MR-IVW	glycine	HMDB0000123	inosine 5'-monophosphate (imp)	HMDB0000175	met-d-Gly	GCST90200395	8:17169461-17669461	0.748799486978232	0.77587687287933	0.334494264162164	1.0
MR-IVW	glycine	HMDB0000123	inosine 5'-monophosphate (imp)	HMDB0000175	met-d-Gly	GCST90200395	8:126212070-126756694	-0.783700598250832	0.354315280462683	0.0269754031005488	2.0
MR-IVW	glycine	HMDB0000123	inosine 5'-monophosphate (imp)	HMDB0000175	met-d-Gly	GCST90200395	9:5668443-7086536	0.0833791468454533	0.461367501966386	0.856585978205046	4.0
MR-IVW	glycine	HMDB0000123	inosine 5'-monophosphate (imp)	HMDB0000175	met-d-Gly	GCST90200395	11:8005408-8505408	0.0494404039514096	0.737500769207017	0.946551637931693	1.0
MR-IVW	glycine	HMDB0000123	inosine 5'-monophosphate (imp)	HMDB0000175	met-d-Gly	GCST90200395	12:115016-615016	-0.757886814058869	0.837108568212248	0.365273307132684	1.0
MR-IVW	glycine	HMDB0000123	inosine 5'-monophosphate (imp)	HMDB0000175	met-d-Gly	GCST90200395	12:21136493-21636493	0.0592888510454197	0.86624509816397	0.945432590711082	1.0
MR-IVW	glycine	HMDB0000123	inosine 5'-monophosphate (imp)	HMDB0000175	met-d-Gly	GCST90200395	12:46468358-47667420	-0.287549557875047	0.436487245071989	0.510036330297161	2.0
MR-IVW	glycine	HMDB0000123	inosine 5'-monophosphate (imp)	HMDB0000175	met-d-Gly	GCST90200395	12:56615338-57115338	0.0546575508912862	0.523986962532059	0.916922629303057	1.0
MR-IVW	glycine	HMDB0000123	inosine 5'-monophosphate (imp)	HMDB0000175	met-d-Gly	GCST90200395	12:57516305-58016305	0.401720260969403	0.831704758707817	0.629089877603584	1.0
MR-IVW	glycine	HMDB0000123	inosine 5'-monophosphate (imp)	HMDB0000175	met-d-Gly	GCST90200395	12:59343804-59843804	0.769672745501405	0.890623878659097	0.38748075212904	1.0
MR-IVW	glycine	HMDB0000123	inosine 5'-monophosphate (imp)	HMDB0000175	met-d-Gly	GCST90200395	13:50472895-50972895	1.67530216518568	0.912622666838107	0.0664019186799986	1.0
MR-IVW	glycine	HMDB0000123	inosine 5'-monophosphate (imp)	HMDB0000175	met-d-Gly	GCST90200395	14:100551720-101051720	-0.714773317125604	0.914515601312385	0.434457450271475	1.0
MR-IVW	glycine	HMDB0000123	inosine 5'-monophosphate (imp)	HMDB0000175	met-d-Gly	GCST90200395	15:42451374-42951374	0.860910738125347	0.863173131651945	0.318580590065695	1.0
MR-IVW	glycine	HMDB0000123	inosine 5'-monophosphate (imp)	HMDB0000175	met-d-Gly	GCST90200395	15:43028726-44613739	0.626879421370781	0.629254252678729	0.319140369175581	1.0
MR-IVW	glycine	HMDB0000123	inosine 5'-monophosphate (imp)	HMDB0000175	met-d-Gly	GCST90200395	15:58180763-58713267	0.335551328450891	0.487974449809001	0.491678766600769	2.0
MR-IVW	glycine	HMDB0000123	inosine 5'-monophosphate (imp)	HMDB0000175	met-d-Gly	GCST90200395	16:79678196-80178196	0.11947945142698	0.85975985390049	0.889475119721648	1.0
MR-IVW	glycine	HMDB0000123	inosine 5'-monophosphate (imp)	HMDB0000175	met-d-Gly	GCST90200395	16:80626853-81422810	0.0017032945505389	0.421127062964117	0.996772877265482	2.0
MR-IVW	glycine	HMDB0000123	inosine 5'-monophosphate (imp)	HMDB0000175	met-d-Gly	GCST90200395	17:45235982-45996386	0.275502964125294	0.493433911423286	0.576613516842468	1.0
MR-IVW	glycine	HMDB0000123	inosine 5'-monophosphate (imp)	HMDB0000175	met-d-Gly	GCST90200395	19:17984588-18484588	-0.922637413168739	0.610703599959503	0.130845084360365	1.0
MR-IVW	bilirubin (z,z)	HMDB0000054	7-methylxanthine	HMDB0001991	GCST90200704	GCST90199754	2:233988949-235124783	-0.0066787853417016	0.0336178899864419	0.842522774404096	7.0
MR-IVW	bilirubin (z,z)	HMDB0000054	7-methylxanthine	HMDB0001991	GCST90200704	GCST90199754	12:21093886-21593886	-0.158773695488726	0.138282090598944	0.250891384517707	1.0
MR-IVW	citrulline	HMDB0000904	tryptophan	HMDB0000929	M02132	GCST90200441	10:97115163-97871266	-0.0555462271810576	0.156050759692479	0.721878205632262	1.0
MR-IVW	dehydroepiandrosterone sulfate (dhea-s)	HMDB0001032	inosine	HMDB0000195	M32425	GCST90200394	7:98868801-99739571	-0.0174139555872193	0.172137766224649	0.919421147299353	1.0
MR-IVW	dehydroepiandrosterone sulfate (dhea-s)	HMDB0001032	inosine	HMDB0000195	M32425	GCST90200394	19:48115523-48615523	-0.125398564970036	0.186645617621715	0.501676783110425	1.0
MR-IVW	sulfate*	HMDB01448	serine	HMDB0000187	GCST90199896	GCST90200415	7:122557611-123057611	-0.0564741214896751	0.171981809570525	0.742629924374566	1.0
MR-IVW	1-methylurate	HMDB0003099	caffeine	HMDB0001847	M34395	GCST90200436	8:18010431-18510431	-0.044626699465448	0.0917968146485356	0.626863305366041	1.0
MR-IVW	beta-alanine	HMDB0000056	pyruvate	HMDB0000243	GCST90200361	met-d-Pyruvate	3:30500404-31000404	-0.0253901534653264	0.0215641826091648	0.23902691984697	1.0
MR-IVW	tryptophan	HMDB0000929	docosapentaenoate (n6 dpa; 22:5n6)	HMDB0001976	M00054	GCST90199796	3:189559163-190059163	0.010565617643229	0.178150641248218	0.952707417800418	1.0
MR-IVW	tryptophan	HMDB0000929	docosapentaenoate (n6 dpa; 22:5n6)	HMDB0001976	M00054	GCST90199796	5:153760041-154260041	0.0090874183308351	0.178150652061909	0.959317759755677	1.0
MR-IVW	tryptophan	HMDB0000929	docosapentaenoate (n6 dpa; 22:5n6)	HMDB0001976	M00054	GCST90199796	6:111281159-111781159	0.0323402289368171	0.156369879245211	0.836151382510677	1.0
MR-IVW	tryptophan	HMDB0000929	docosapentaenoate (n6 dpa; 22:5n6)	HMDB0001976	M00054	GCST90199796	6:125293311-125793311	0.101145392280907	0.16202202557744	0.532450678030673	1.0
MR-IVW	tryptophan	HMDB0000929	docosapentaenoate (n6 dpa; 22:5n6)	HMDB0001976	M00054	GCST90199796	7:14057409-14557409	0.147245427911347	0.174664043453904	0.399216790929537	1.0
MR-IVW	tryptophan	HMDB0000929	docosapentaenoate (n6 dpa; 22:5n6)	HMDB0001976	M00054	GCST90199796	11:116404435-116904435	0.354994592792517	0.174624425229383	0.0420622805721382	1.0
MR-IVW	tryptophan	HMDB0000929	docosapentaenoate (n6 dpa; 22:5n6)	HMDB0001976	M00054	GCST90199796	16:53794515-54294515	0.295963632051609	0.178118074542089	0.0965900302911903	1.0
MR-IVW	leucine	HMDB0000687	taurine	HMDB0000251	M00060	GCST90200420	4:88976422-89476422	0.181571790584972	0.120370047857846	0.131440261519942	1.0
MR-IVW	leucine	HMDB0000687	taurine	HMDB0000251	M00060	GCST90200420	6:45295851-45795851	-0.19727169117951	0.174040397733967	0.257011816202427	1.0
MR-IVW	1-methylurate	HMDB0003099	beta-citrylglutamate	HMDB0241915	M34395	GCST90199911	8:18010431-18510431	0.188566456392949	0.0905327781663756	0.037264637130641	1.0
MR-IVW	kynurenine	HMDB0000684	tyrosine	HMDB0000158	GCST90199636	GCST90200427	1:241463402-241963402	-0.0669236562193029	0.131922129899276	0.611946679939398	1.0
MR-IVW	kynurenine	HMDB0000684	tyrosine	HMDB0000158	GCST90199636	GCST90200427	8:39554593-40054593	0.193572708928876	0.167681346027931	0.248332884029276	1.0
MR-IVW	kynurenine	HMDB0000684	tyrosine	HMDB0000158	GCST90199636	GCST90200427	12:111809557-113090766	-0.124686684875254	0.14108760217608	0.376829206323315	1.0
MR-IVW	kynurenine	HMDB0000684	tyrosine	HMDB0000158	GCST90199636	GCST90200427	16:87568373-88128072	0.134444580086398	0.0699032089568116	0.0544428544958746	2.0
MR-IVW	glucose	HMDB0000122	taurochenodeoxycholate	HMDB0000951	met-d-Glucose	M18494	2:165251927-165751927	-0.288418004534223	0.815094360640203	0.723454182492009	1.0
MR-IVW	glucose	HMDB0000122	taurochenodeoxycholate	HMDB0000951	met-d-Glucose	M18494	2:169498833-170056652	-0.304431807347462	0.196841967180384	0.12196460730161	2.0
MR-IVW	glucose	HMDB0000122	taurochenodeoxycholate	HMDB0000951	met-d-Glucose	M18494	3:122819058-123319058	-0.458017261636745	0.527033561335431	0.384821085392296	1.0
MR-IVW	glucose	HMDB0000122	taurochenodeoxycholate	HMDB0000951	met-d-Glucose	M18494	3:151951767-152451767	0.887586789795961	0.814299807152257	0.275713144064071	1.0
MR-IVW	glucose	HMDB0000122	taurochenodeoxycholate	HMDB0000951	met-d-Glucose	M18494	3:170377909-170877909	-0.0602905916452118	0.442131005398222	0.891533819083155	1.0
MR-IVW	glucose	HMDB0000122	taurochenodeoxycholate	HMDB0000951	met-d-Glucose	M18494	4:185468314-185968314	-0.746082311337197	0.804218595337497	0.353557582221531	1.0
MR-IVW	glucose	HMDB0000122	taurochenodeoxycholate	HMDB0000951	met-d-Glucose	M18494	5:95479406-95979406	0.33456730051697	0.817831179041491	0.682472947499485	1.0
MR-IVW	glucose	HMDB0000122	taurochenodeoxycholate	HMDB0000951	met-d-Glucose	M18494	6:7000270-7500270	0.787254836275677	0.751470525535874	0.294814158063055	1.0
MR-IVW	glucose	HMDB0000122	taurochenodeoxycholate	HMDB0000951	met-d-Glucose	M18494	7:14801789-15301789	-1.11777749465495	0.534231890827733	0.0364110000440839	1.0
MR-IVW	glucose	HMDB0000122	taurochenodeoxycholate	HMDB0000951	met-d-Glucose	M18494	7:43935955-44473721	-0.235493833004417	0.518762250859999	0.649862443273555	2.0
MR-IVW	glucose	HMDB0000122	taurochenodeoxycholate	HMDB0000951	met-d-Glucose	M18494	8:117934783-118434783	-0.395136334756995	0.668692258819534	0.554581334468171	1.0
MR-IVW	glucose	HMDB0000122	taurochenodeoxycholate	HMDB0000951	met-d-Glucose	M18494	9:21884068-22384068	-0.617901756418259	0.814061044170093	0.447830935434678	1.0
MR-IVW	glucose	HMDB0000122	taurochenodeoxycholate	HMDB0000951	met-d-Glucose	M18494	10:2888477-3388477	0.392899968974601	0.448043824269285	0.380528420832686	1.0
MR-IVW	glucose	HMDB0000122	taurochenodeoxycholate	HMDB0000951	met-d-Glucose	M18494	10:112762852-113262852	-0.282620418296084	0.831711516699911	0.734002760778091	1.0
MR-IVW	glucose	HMDB0000122	taurochenodeoxycholate	HMDB0000951	met-d-Glucose	M18494	10:114504071-115004071	-0.532495759063061	0.566850324163902	0.347528523523372	1.0
MR-IVW	glucose	HMDB0000122	taurochenodeoxycholate	HMDB0000951	met-d-Glucose	M18494	12:111682800-112523499	-1.07220391559182	0.757535375146397	0.156955757886291	1.0
MR-IVW	glucose	HMDB0000122	taurochenodeoxycholate	HMDB0000951	met-d-Glucose	M18494	12:121166650-121666650	0.131695390386409	0.778200034101514	0.865615128476759	1.0
MR-IVW	glucose	HMDB0000122	taurochenodeoxycholate	HMDB0000951	met-d-Glucose	M18494	13:28213465-28721145	-0.122617476422999	0.836028248338628	0.883395130168777	1.0
MR-IVW	glucose	HMDB0000122	taurochenodeoxycholate	HMDB0000951	met-d-Glucose	M18494	17:43272775-44380160	-1.94529071066423	0.828959109658053	0.0189421924210762	1.0
MR-IVW	glucose	HMDB0000122	taurochenodeoxycholate	HMDB0000951	met-d-Glucose	M18494	20:22311971-22811971	-0.469159673801618	0.825540579862457	0.56982719817785	1.0
MR-IVW	caffeine	HMDB0001847	3-methyl-2-oxovalerate	HMDB0000491	GCST90200436	GCST90199631	15:56384745-56884745	-0.17146102875556	0.169500210401461	0.311744539991358	1.0
MR-IVW	caffeine	HMDB0001847	3-methyl-2-oxovalerate	HMDB0000491	GCST90200436	GCST90199631	15:57044800-57544800	-0.258371971564448	0.180897962173627	0.153212824615158	1.0
MR-IVW	glucose	HMDB0000122	1-(1-enyl-stearoyl)-2-arachidonoyl-gpe (p-18:0/20:4)*	HMDB0005779	met-d-Glucose	GCST90200058	2:165251927-165751927	0.206226742084468	0.654244506548045	0.752599508198638	1.0
MR-IVW	glucose	HMDB0000122	1-(1-enyl-stearoyl)-2-arachidonoyl-gpe (p-18:0/20:4)*	HMDB0005779	met-d-Glucose	GCST90200058	2:169498833-170056652	-0.205307161368212	0.161301859217045	0.203084279291212	4.0
MR-IVW	glucose	HMDB0000122	1-(1-enyl-stearoyl)-2-arachidonoyl-gpe (p-18:0/20:4)*	HMDB0005779	met-d-Glucose	GCST90200058	3:122819058-123319058	0.255026406431218	0.420880867294988	0.544557982916891	1.0
MR-IVW	glucose	HMDB0000122	1-(1-enyl-stearoyl)-2-arachidonoyl-gpe (p-18:0/20:4)*	HMDB0005779	met-d-Glucose	GCST90200058	3:151951767-152451767	0.0007450799408652	0.662139503945698	0.999102171593177	1.0
MR-IVW	glucose	HMDB0000122	1-(1-enyl-stearoyl)-2-arachidonoyl-gpe (p-18:0/20:4)*	HMDB0005779	met-d-Glucose	GCST90200058	3:170377909-170877909	-0.511007479258392	0.350758971089668	0.145154427643952	1.0
MR-IVW	glucose	HMDB0000122	1-(1-enyl-stearoyl)-2-arachidonoyl-gpe (p-18:0/20:4)*	HMDB0005779	met-d-Glucose	GCST90200058	4:185468314-185968314	0.332132525425699	0.649081723607895	0.608863781953403	1.0
MR-IVW	glucose	HMDB0000122	1-(1-enyl-stearoyl)-2-arachidonoyl-gpe (p-18:0/20:4)*	HMDB0005779	met-d-Glucose	GCST90200058	5:95479406-95979406	0.663265863125241	0.634569107623516	0.295920180208404	1.0
MR-IVW	glucose	HMDB0000122	1-(1-enyl-stearoyl)-2-arachidonoyl-gpe (p-18:0/20:4)*	HMDB0005779	met-d-Glucose	GCST90200058	6:7000270-7500270	-0.693375150920608	0.606604419108972	0.253020590512518	1.0
MR-IVW	glucose	HMDB0000122	1-(1-enyl-stearoyl)-2-arachidonoyl-gpe (p-18:0/20:4)*	HMDB0005779	met-d-Glucose	GCST90200058	7:14801789-15301789	-0.248393210771212	0.436527011669528	0.569341618093055	1.0
MR-IVW	glucose	HMDB0000122	1-(1-enyl-stearoyl)-2-arachidonoyl-gpe (p-18:0/20:4)*	HMDB0005779	met-d-Glucose	GCST90200058	7:43935955-44473721	0.118338226446966	0.266559438250795	0.657081001817053	2.0
MR-IVW	glucose	HMDB0000122	1-(1-enyl-stearoyl)-2-arachidonoyl-gpe (p-18:0/20:4)*	HMDB0005779	met-d-Glucose	GCST90200058	8:117934783-118434783	0.570723585873213	0.547103439599581	0.296868134088186	1.0
MR-IVW	glucose	HMDB0000122	1-(1-enyl-stearoyl)-2-arachidonoyl-gpe (p-18:0/20:4)*	HMDB0005779	met-d-Glucose	GCST90200058	9:21884068-22384068	-0.618168654077491	0.656983330274577	0.346745936378571	1.0
MR-IVW	glucose	HMDB0000122	1-(1-enyl-stearoyl)-2-arachidonoyl-gpe (p-18:0/20:4)*	HMDB0005779	met-d-Glucose	GCST90200058	10:2888477-3388477	-0.126455039302435	0.359515331003603	0.725035102035263	1.0
MR-IVW	glucose	HMDB0000122	1-(1-enyl-stearoyl)-2-arachidonoyl-gpe (p-18:0/20:4)*	HMDB0005779	met-d-Glucose	GCST90200058	10:112762852-113262852	0.42211802997815	0.677769104092083	0.533412630425899	1.0
MR-IVW	glucose	HMDB0000122	1-(1-enyl-stearoyl)-2-arachidonoyl-gpe (p-18:0/20:4)*	HMDB0005779	met-d-Glucose	GCST90200058	10:114504071-115004071	-0.302019174699087	0.451816714850391	0.503843151484459	1.0
MR-IVW	glucose	HMDB0000122	1-(1-enyl-stearoyl)-2-arachidonoyl-gpe (p-18:0/20:4)*	HMDB0005779	met-d-Glucose	GCST90200058	12:4134844-4634844	0.150352223608632	0.659498254304053	0.819662010915203	1.0
MR-IVW	glucose	HMDB0000122	1-(1-enyl-stearoyl)-2-arachidonoyl-gpe (p-18:0/20:4)*	HMDB0005779	met-d-Glucose	GCST90200058	12:111682800-112523499	0.744562790053359	0.669874533503026	0.266354958654524	1.0
MR-IVW	glucose	HMDB0000122	1-(1-enyl-stearoyl)-2-arachidonoyl-gpe (p-18:0/20:4)*	HMDB0005779	met-d-Glucose	GCST90200058	12:121166650-121666650	-0.208482683385473	0.611554164156627	0.733174102168791	1.0
MR-IVW	glucose	HMDB0000122	1-(1-enyl-stearoyl)-2-arachidonoyl-gpe (p-18:0/20:4)*	HMDB0005779	met-d-Glucose	GCST90200058	13:28213465-28721145	-0.916940659075606	0.680445582517154	0.177800222303653	1.0
MR-IVW	glucose	HMDB0000122	1-(1-enyl-stearoyl)-2-arachidonoyl-gpe (p-18:0/20:4)*	HMDB0005779	met-d-Glucose	GCST90200058	17:43272775-44380160	0.139717479176897	0.647862096345219	0.829253336974044	1.0
MR-IVW	glucose	HMDB0000122	1-(1-enyl-stearoyl)-2-arachidonoyl-gpe (p-18:0/20:4)*	HMDB0005779	met-d-Glucose	GCST90200058	17:44543627-45043627	0.0628771226626172	0.679097411441826	0.926229881205262	1.0
MR-IVW	glucose	HMDB0000122	1-(1-enyl-stearoyl)-2-arachidonoyl-gpe (p-18:0/20:4)*	HMDB0005779	met-d-Glucose	GCST90200058	20:22311971-22811971	-0.391014587493588	0.659238541321856	0.55309371670708	1.0
MR-IVW	citrulline	HMDB0000904	glutamine	HMDB0000641	bioa_005	met-d-Gln	2:211099261-211599261	-0.23819376118702	0.0503876546201291	2.27609442699906e-06	1.0
MR-IVW	citrulline	HMDB0000904	glutamine	HMDB0000641	bioa_005	met-d-Gln	8:10310878-10810878	-0.321309620661223	0.0756791954156278	2.1793180402127e-05	1.0
MR-IVW	citrulline	HMDB0000904	glutamine	HMDB0000641	bioa_005	met-d-Gln	8:11437159-11937159	-0.149523587296718	0.0936393626870143	0.110309693600741	1.0
MR-IVW	citrulline	HMDB0000904	glutamine	HMDB0000641	bioa_005	met-d-Gln	9:133044244-133627617	0.0172930318294116	0.0434771234277794	0.690814375483003	2.0
MR-IVW	citrulline	HMDB0000904	glutamine	HMDB0000641	bioa_005	met-d-Gln	9:135893372-136393372	-0.188082973544558	0.0810973782584905	0.0203829021134121	1.0
MR-IVW	citrulline	HMDB0000904	glutamine	HMDB0000641	bioa_005	met-d-Gln	10:97138579-97638579	-0.10085157018713	0.0710656020058619	0.155860124828666	1.0
MR-IVW	citrulline	HMDB0000904	glutamine	HMDB0000641	bioa_005	met-d-Gln	17:9542768-10042768	-0.183432245043267	0.0546669368864172	0.000792356029406	1.0
MR-IVW	methionine	HMDB0000696	histidine	HMDB0000177	M01302	bioa_009	1:213396566-213896566	0.005956418656903	0.0546460427238865	0.913202490335832	1.0
MR-IVW	lactate	HMDB0000190	choline	HMDB0000097	met-d-Lactate	M15506	2:27348097-28101918	0.79083467483608	0.553584272385257	0.15312745101967	1.0
MR-IVW	lactate	HMDB0000190	choline	HMDB0000097	met-d-Lactate	M15506	6:135171067-135671067	-0.213690369678971	0.534225924197427	0.689156516779352	1.0
MR-IVW	lactate	HMDB0000190	choline	HMDB0000097	met-d-Lactate	M15506	8:106333124-106833124	-1.06160300649718	0.692349786845989	0.125193745581813	1.0
MR-IVW	lactate	HMDB0000190	choline	HMDB0000097	met-d-Lactate	M15506	9:4513176-5186407	-0.0560302399869883	0.361380577549278	0.876785866784701	2.0
MR-IVW	lactate	HMDB0000190	choline	HMDB0000097	met-d-Lactate	M15506	10:2727379-3389269	-0.0305851856836154	0.276766681588239	0.912005780046957	2.0
MR-IVW	lactate	HMDB0000190	choline	HMDB0000097	met-d-Lactate	M15506	11:118839742-119339742	0.233033548822511	0.699100646467533	0.738882680363527	1.0
MR-IVW	lactate	HMDB0000190	choline	HMDB0000097	met-d-Lactate	M15506	12:111162908-111662908	0.828960853846302	0.725340747115509	0.253097908947112	1.0
MR-IVW	lactate	HMDB0000190	choline	HMDB0000097	met-d-Lactate	M15506	12:111682800-113133476	0.795542073324906	0.397771036662453	0.0455002638963584	1.0
MR-IVW	leucine	HMDB0000687	oleamide	HMDB0002117	met-d-Leu	M32458	2:27480940-28253616	-0.792193320452701	0.346584577698057	0.022270978959233	1.0
MR-IVW	leucine	HMDB0000687	oleamide	HMDB0002117	met-d-Leu	M32458	2:64975088-65475088	0.488358948933375	0.741582107639575	0.510193396248435	1.0
MR-IVW	leucine	HMDB0000687	oleamide	HMDB0002117	met-d-Leu	M32458	2:165251927-165751927	-1.01850792822207	0.516426555154852	0.0485842439243535	1.0
MR-IVW	leucine	HMDB0000687	oleamide	HMDB0002117	met-d-Leu	M32458	3:135548658-136048658	-0.28899960834814	0.74799898631283	0.699227377203945	1.0
MR-IVW	leucine	HMDB0000687	oleamide	HMDB0002117	met-d-Leu	M32458	4:88670985-89475171	-0.184989040183212	0.180958161678347	0.306650669474725	2.0
MR-IVW	leucine	HMDB0000687	oleamide	HMDB0002117	met-d-Leu	M32458	8:76204025-76704025	-0.55338571113718	0.732422264740388	0.449915711545701	1.0
MR-IVW	leucine	HMDB0000687	oleamide	HMDB0002117	met-d-Leu	M32458	12:56220625-57115338	0.0537491579710028	0.624866798840256	0.931452915307702	2.0
MR-IVW	leucine	HMDB0000687	oleamide	HMDB0002117	met-d-Leu	M32458	12:111660219-112160219	0.44769811866025	0.700744881381265	0.522895216724077	1.0
MR-IVW	leucine	HMDB0000687	oleamide	HMDB0002117	met-d-Leu	M32458	16:69315747-70908300	-0.0787137788836521	0.27781333723642	0.776921327410533	1.0
MR-IVW	leucine	HMDB0000687	oleamide	HMDB0002117	met-d-Leu	M32458	16:71899923-72399923	-0.172568188805696	0.443746771214653	0.69735834187748	1.0
MR-IVW	leucine	HMDB0000687	oleamide	HMDB0002117	met-d-Leu	M32458	19:49054215-49554215	0.584165806311614	0.675036042848978	0.386827722209836	1.0
MR-IVW	leucine	HMDB0000687	oleamide	HMDB0002117	met-d-Leu	M32458	22:18665282-19165282	0.38649212863911	0.711145516695967	0.586800554652585	1.0
MR-IVW	sphinganine	HMDB0000269	glutamine	HMDB0000641	GCST90200374	GCST90200419	3:56598999-57098999	0.163612763238948	0.164234803766058	0.319146910773265	1.0
MR-IVW	tyrosine	HMDB0000158	alanine	HMDB0000161	met-d-Tyr	met-d-Ala	2:211293055-211793055	0.92797334160022	0.146788192189183	2.58445542784054e-10	1.0
MR-IVW	tyrosine	HMDB0000158	alanine	HMDB0000161	met-d-Tyr	met-d-Ala	3:135701113-136607693	0.490436666657894	0.129559874888122	0.0001534581245832	1.0
MR-IVW	tyrosine	HMDB0000158	alanine	HMDB0000161	met-d-Tyr	met-d-Ala	3:186140627-186640627	0.0721563339758694	0.138562646354705	0.602541763480513	1.0
MR-IVW	tyrosine	HMDB0000158	alanine	HMDB0000161	met-d-Tyr	met-d-Ala	4:99789651-100289651	0.037384530781027	0.109953249822063	0.733853611323767	1.0
MR-IVW	tyrosine	HMDB0000158	alanine	HMDB0000161	met-d-Tyr	met-d-Ala	4:124511762-125011762	-0.0551074037148634	0.180264371049091	0.759830600144207	1.0
MR-IVW	tyrosine	HMDB0000158	alanine	HMDB0000161	met-d-Tyr	met-d-Ala	5:89941256-90441256	0.130287158201513	0.168551404597383	0.439533186626293	1.0
MR-IVW	tyrosine	HMDB0000158	alanine	HMDB0000161	met-d-Tyr	met-d-Ala	6:43031486-43531486	-0.328570088090265	0.165875641604688	0.0476112604177324	1.0
MR-IVW	tyrosine	HMDB0000158	alanine	HMDB0000161	met-d-Tyr	met-d-Ala	6:110683901-112778738	-0.0495598818741768	0.0222444974594601	0.0258830886162153	15.0
MR-IVW	tyrosine	HMDB0000158	alanine	HMDB0000161	met-d-Tyr	met-d-Ala	7:25715759-26215759	0.418971241754826	0.173291200090983	0.0156176831161408	1.0
MR-IVW	tyrosine	HMDB0000158	alanine	HMDB0000161	met-d-Tyr	met-d-Ala	7:27916442-28416442	0.103105834328218	0.134607970705166	0.443693414580722	1.0
MR-IVW	tyrosine	HMDB0000158	alanine	HMDB0000161	met-d-Tyr	met-d-Ala	8:126236230-126736230	0.358856456139418	0.115035847542485	0.0018114687676112	1.0
MR-IVW	tyrosine	HMDB0000158	alanine	HMDB0000161	met-d-Tyr	met-d-Ala	9:21884651-22384651	0.657258658443142	0.167702479364654	8.88453451283998e-05	1.0
MR-IVW	tyrosine	HMDB0000158	alanine	HMDB0000161	met-d-Tyr	met-d-Ala	10:64760672-65511176	-0.369025269649203	0.116281941282128	0.0015059269533816	1.0
MR-IVW	tyrosine	HMDB0000158	alanine	HMDB0000161	met-d-Tyr	met-d-Ala	11:8005408-8505408	1.70956470693227	0.148234358928788	9.010982277773911e-31	1.0
MR-IVW	tyrosine	HMDB0000158	alanine	HMDB0000161	met-d-Tyr	met-d-Ala	11:61320783-61820783	0.212263223395077	0.130214093058338	0.103078367184137	1.0
MR-IVW	tyrosine	HMDB0000158	alanine	HMDB0000161	met-d-Tyr	met-d-Ala	12:21081549-21581549	0.208770533797733	0.0962085840744368	0.0300084945449911	1.0
MR-IVW	tyrosine	HMDB0000158	alanine	HMDB0000161	met-d-Tyr	met-d-Ala	12:46690648-47449549	0.929947465293479	0.105631811253408	1.32414948485949e-18	1.0
MR-IVW	tyrosine	HMDB0000158	alanine	HMDB0000161	met-d-Tyr	met-d-Ala	12:56615040-57115040	1.25081506619779	0.079272108003104	4.3570647314914275e-56	1.0
MR-IVW	tyrosine	HMDB0000158	alanine	HMDB0000161	met-d-Tyr	met-d-Ala	12:59740603-60240603	1.37150316178468	0.17830562416698	1.45003213791539e-14	1.0
MR-IVW	tyrosine	HMDB0000158	alanine	HMDB0000161	met-d-Tyr	met-d-Ala	12:103059922-103559922	-0.0194850483156882	0.178634037908342	0.913140603218205	1.0
MR-IVW	tyrosine	HMDB0000158	alanine	HMDB0000161	met-d-Tyr	met-d-Ala	12:121174574-121674574	0.164228490012037	0.0693009594687629	0.0177983513758281	1.0
MR-IVW	tyrosine	HMDB0000158	alanine	HMDB0000161	met-d-Tyr	met-d-Ala	12:122076812-122576812	-0.595580056606382	0.148294674752538	5.91457873600522e-05	1.0
MR-IVW	tyrosine	HMDB0000158	alanine	HMDB0000161	met-d-Tyr	met-d-Ala	14:102441854-102941854	-0.422790564918889	0.160456279930417	0.0084155409944312	1.0
MR-IVW	tyrosine	HMDB0000158	alanine	HMDB0000161	met-d-Tyr	met-d-Ala	16:70194094-72795019	0.0314708084109479	0.0576916471400738	0.585409502991977	6.0
MR-IVW	tyrosine	HMDB0000158	alanine	HMDB0000161	met-d-Tyr	met-d-Ala	16:79505446-80005446	0.0260840488965369	0.167308484810064	0.876108754131279	1.0
MR-IVW	tyrosine	HMDB0000158	alanine	HMDB0000161	met-d-Tyr	met-d-Ala	19:45175460-45675460	0.0871396531737067	0.162158026171592	0.59100867724985	1.0
MR-IVW	tyrosine	HMDB0000158	alanine	HMDB0000161	met-d-Tyr	met-d-Ala	20:42792364-43292364	-0.158587314445665	0.164559382895395	0.335191974598556	1.0
MR-IVW	tyrosine	HMDB0000158	alanine	HMDB0000161	met-d-Tyr	met-d-Ala	22:31926825-32426825	0.904864221612675	0.180208641283125	5.13487786506966e-07	1.0
MR-IVW	tyrosine	HMDB0000158	alanine	HMDB0000161	met-d-Tyr	met-d-Ala	22:44074855-44574855	-0.431536360559674	0.170687626866496	0.0114641555007074	1.0
MR-IVW	5-acetylamino-6-formylamino-3-methyluracil	HMDB0011105	citrulline	HMDB0000904	GCST90200680	M02132	8:17743764-18765840	-0.0042151665077464	0.0319944023669147	0.89518440939087	5.0
MR-IVW	alanine	HMDB0000161	cysteine	HMDB0000574	met-d-Ala	GCST90200439	1:206970800-207470800	-0.320747034647011	0.356002877887392	0.367605582343783	1.0
MR-IVW	alanine	HMDB0000161	cysteine	HMDB0000574	met-d-Ala	GCST90200439	2:27480940-28253616	-1.18715763485489	0.439786024956592	0.0069464989806441	1.0
MR-IVW	alanine	HMDB0000161	cysteine	HMDB0000574	met-d-Ala	GCST90200439	2:64970910-65916674	-0.844136789401327	0.298891041607214	0.0047394488250694	2.0
MR-IVW	alanine	HMDB0000161	cysteine	HMDB0000574	met-d-Ala	GCST90200439	2:211290507-211790507	-1.42116932890429	0.585048663383263	0.0151343858799871	1.0
MR-IVW	alanine	HMDB0000161	cysteine	HMDB0000574	met-d-Ala	GCST90200439	3:122879946-123379946	0.406911074262816	0.600627802386732	0.498103830673871	1.0
MR-IVW	alanine	HMDB0000161	cysteine	HMDB0000574	met-d-Ala	GCST90200439	3:159754026-160551365	0.619307928164174	0.416445608606343	0.136981005635681	1.0
MR-IVW	alanine	HMDB0000161	cysteine	HMDB0000574	met-d-Ala	GCST90200439	4:88958565-89458565	-0.140431855403816	0.470815942658718	0.76549453140978	1.0
MR-IVW	alanine	HMDB0000161	cysteine	HMDB0000574	met-d-Ala	GCST90200439	5:35692098-36469710	-0.108021174080136	0.527792213837607	0.83783300789692	1.0
MR-IVW	alanine	HMDB0000161	cysteine	HMDB0000574	met-d-Ala	GCST90200439	6:20453952-20953952	0.352565101487944	0.468518949549392	0.451744538063643	1.0
MR-IVW	alanine	HMDB0000161	cysteine	HMDB0000574	met-d-Ala	GCST90200439	7:94972201-95472201	0.36696261280371	0.667620959506703	0.582554574006147	1.0
MR-IVW	alanine	HMDB0000161	cysteine	HMDB0000574	met-d-Ala	GCST90200439	8:17128898-17669461	0.839341736939242	0.494277059652856	0.0894851245428851	1.0
MR-IVW	alanine	HMDB0000161	cysteine	HMDB0000574	met-d-Ala	GCST90200439	8:49725746-50225746	0.234372253903498	0.599184188867963	0.695684688422669	1.0
MR-IVW	alanine	HMDB0000161	cysteine	HMDB0000574	met-d-Ala	GCST90200439	8:117935733-118435733	0.97185708884477	0.536845733183515	0.0702477590315522	1.0
MR-IVW	alanine	HMDB0000161	cysteine	HMDB0000574	met-d-Ala	GCST90200439	8:145497920-145997920	-0.659136380257401	0.478095337031534	0.167996083194635	1.0
MR-IVW	alanine	HMDB0000161	cysteine	HMDB0000574	met-d-Ala	GCST90200439	9:4033137-4533137	0.0701851565746413	0.555094717138177	0.899385094480241	1.0
MR-IVW	alanine	HMDB0000161	cysteine	HMDB0000574	met-d-Ala	GCST90200439	11:8005408-8505408	0.116715250330926	0.324690178551892	0.71924611544214	1.0
MR-IVW	alanine	HMDB0000161	cysteine	HMDB0000574	met-d-Ala	GCST90200439	12:4040249-4540249	-0.448438088812877	0.609742709271373	0.462062671349468	1.0
MR-IVW	alanine	HMDB0000161	cysteine	HMDB0000574	met-d-Ala	GCST90200439	12:45894827-46394827	-0.462715529644496	0.648889188169765	0.475790888615885	1.0
MR-IVW	alanine	HMDB0000161	cysteine	HMDB0000574	met-d-Ala	GCST90200439	12:46544011-47796599	0.0409784155587095	0.33221849013982	0.901831701169733	3.0
MR-IVW	alanine	HMDB0000161	cysteine	HMDB0000574	met-d-Ala	GCST90200439	12:56109642-56609642	0.695798109437208	0.651554750698567	0.285563689953027	1.0
MR-IVW	alanine	HMDB0000161	cysteine	HMDB0000574	met-d-Ala	GCST90200439	12:56610577-57110577	0.229693997624299	0.237427085180599	0.333329302844074	1.0
MR-IVW	alanine	HMDB0000161	cysteine	HMDB0000574	met-d-Ala	GCST90200439	12:59740767-60240767	-0.0155652514481348	0.445191312786944	0.972109195147844	1.0
MR-IVW	alanine	HMDB0000161	cysteine	HMDB0000574	met-d-Ala	GCST90200439	12:122367989-122867989	0.321321991117085	0.558239005620968	0.564886041900533	1.0
MR-IVW	alanine	HMDB0000161	cysteine	HMDB0000574	met-d-Ala	GCST90200439	12:132815816-133315816	0.658347997340627	0.661995140218507	0.319984040433796	1.0
MR-IVW	alanine	HMDB0000161	cysteine	HMDB0000574	met-d-Ala	GCST90200439	16:69383883-70933639	0.160412594799285	0.415817456994854	0.699662215874968	4.0
MR-IVW	alanine	HMDB0000161	cysteine	HMDB0000574	met-d-Ala	GCST90200439	16:70994871-71494871	-1.29325361508398	0.644493653435679	0.0447901797404049	1.0
MR-IVW	alanine	HMDB0000161	cysteine	HMDB0000574	met-d-Ala	GCST90200439	17:79391534-79891534	-0.145829276553236	0.510584971944522	0.775175189151068	1.0
MR-IVW	alanine	HMDB0000161	cysteine	HMDB0000574	met-d-Ala	GCST90200439	21:32796216-33296216	0.0176970207717685	0.650278354262655	0.978288625518717	1.0
MR-IVW	alanine	HMDB0000161	cysteine	HMDB0000574	met-d-Ala	GCST90200439	22:18934095-19434095	-0.670240258935312	0.629834070274507	0.287259075562151	1.0
MR-IVW	pantothenate	HMDB0000210	creatinine	HMDB0000562	GCST90200279	GCST90200366	1:199230515-199730515	-0.0484452396242626	0.170647233173438	0.776493797282946	1.0
MR-IVW	hypoxanthine	HMDB0000157	creatine	HMDB0000064	M03127	GCST90200323	6:16038192-16538192	-0.0764872725984371	0.113808444597109	0.501538959282294	1.0
MR-IVW	3-hydroxybutyrate (bhba)	HMDB0000011	betaine	HMDB0000043	met-d-bOHbutyrate	M03141	1:230050269-230550269	-0.77392080811387	0.558942805860018	0.166170104682877	1.0
MR-IVW	3-hydroxybutyrate (bhba)	HMDB0000011	betaine	HMDB0000043	met-d-bOHbutyrate	M03141	5:41452897-42471829	-0.169288492973161	0.406292383135588	0.67692223902138	1.0
MR-IVW	3-hydroxybutyrate (bhba)	HMDB0000011	betaine	HMDB0000043	met-d-bOHbutyrate	M03141	8:8059014-8559014	0.261689733387434	0.697839289033157	0.707660466654552	1.0
MR-IVW	3-hydroxybutyrate (bhba)	HMDB0000011	betaine	HMDB0000043	met-d-bOHbutyrate	M03141	8:8580720-9433358	1.08370414718213	0.435972932774419	0.0129291721727263	1.0
MR-IVW	3-hydroxybutyrate (bhba)	HMDB0000011	betaine	HMDB0000043	met-d-bOHbutyrate	M03141	8:9546321-10530228	0.38113612502141	0.609817800034252	0.531971058097398	1.0
MR-IVW	3-hydroxybutyrate (bhba)	HMDB0000011	betaine	HMDB0000043	met-d-bOHbutyrate	M03141	8:10591858-11909109	0.0966366408013808	0.579819844808295	0.867632334778195	1.0
MR-IVW	3-hydroxybutyrate (bhba)	HMDB0000011	betaine	HMDB0000043	met-d-bOHbutyrate	M03141	9:107339744-107915739	0.706746559385701	0.588955466154749	0.230139340443415	1.0
MR-IVW	3-hydroxybutyrate (bhba)	HMDB0000011	betaine	HMDB0000043	met-d-bOHbutyrate	M03141	10:113694271-114194271	0.334520079493876	0.446026772658499	0.453254704753734	1.0
MR-IVW	3-hydroxybutyrate (bhba)	HMDB0000011	betaine	HMDB0000043	met-d-bOHbutyrate	M03141	11:116451535-117240760	-0.0572286463688438	0.686743756426131	0.933586496294756	1.0
MR-IVW	3-hydroxybutyrate (bhba)	HMDB0000011	betaine	HMDB0000043	met-d-bOHbutyrate	M03141	12:122375755-122875755	-0.354253825053354	0.619944193843371	0.567709166197354	1.0
MR-IVW	3-hydroxybutyrate (bhba)	HMDB0000011	betaine	HMDB0000043	met-d-bOHbutyrate	M03141	14:94393207-95094947	-0.481765122387774	0.501838669153933	0.337055214933677	1.0
MR-IVW	3-hydroxybutyrate (bhba)	HMDB0000011	betaine	HMDB0000043	met-d-bOHbutyrate	M03141	15:58430643-58980498	-0.673427720870317	0.437240756322547	0.123517457363038	2.0
MR-IVW	3-hydroxybutyrate (bhba)	HMDB0000011	betaine	HMDB0000043	met-d-bOHbutyrate	M03141	16:71899923-73042963	-0.321695365728068	0.418203975446489	0.44175632742492	1.0
MR-IVW	3-hydroxybutyrate (bhba)	HMDB0000011	betaine	HMDB0000043	met-d-bOHbutyrate	M03141	19:45161941-45661941	0.577639215049503	0.421195260973594	0.170241395909612	1.0
MR-IVW	asparagine	HMDB0000168	cystathionine	HMDB0000099	M34283	GCST90200383	11:61916235-62416235	-0.0815893696558465	0.170643444665915	0.63255926798567	1.0
MR-IVW	asparagine	HMDB0000168	cystathionine	HMDB0000099	M34283	GCST90200383	14:104016664-104812812	0.118544715837113	0.143747461062135	0.409557004194352	1.0
MR-IVW	adenosine	HMDB0000050	alanine	HMDB0000161	M00555	GCST90200431	1:109564880-110064880	-0.145024240173526	0.16389171288672	0.376222207456266	1.0
MR-IVW	adenosine	HMDB0000050	alanine	HMDB0000161	M00555	GCST90200431	6:96128415-96628415	-0.0075187303599054	0.169831100800365	0.964687741371105	1.0
MR-IVW	cystine	HMDB0000192	serine	HMDB0000187	M31454	M32315	22:24745202-25245202	0.093837559628314	0.0767761851504383	0.221623602459391	1.0
MR-IVW	5-oxoproline	HMDB0000267	hippurate	HMDB0000714	M01494	GCST90199624	8:144903138-145403138	-0.0682782249940388	0.0484384960917549	0.158661969114168	1.0
MR-IVW	uridine	HMDB0000296	phenylalanine	HMDB0000159	GCST90200407	M00064	1:20666238-21166238	-0.0797046387487049	0.119556958123058	0.504985075093848	1.0
MR-IVW	uridine	HMDB0000296	phenylalanine	HMDB0000159	GCST90200407	M00064	7:47877194-48377194	-0.143850909269426	0.172621091123312	0.404656761927289	1.0
MR-IVW	uridine	HMDB0000296	phenylalanine	HMDB0000159	GCST90200407	M00064	22:50686035-51186035	-0.137756510871281	0.179083464132666	0.441756327424922	1.0
MR-IVW	tyrosine	HMDB0000158	allantoin	HMDB0000462	GCST90200427	M01107	6:111308006-112158646	-0.0418016022384454	0.143693007694659	0.771120848329448	1.0
MR-IVW	glutamine	HMDB0000641	alpha-tocopherol	HMDB0001893	GCST90200419	M01561	12:56335248-57115338	0.0951914141750401	0.0722749626143825	0.187814099110262	1.0
MR-IVW	orotidine	HMDB0000788	myo-inositol	HMDB0000211	GCST90200681	GCST90200401	3:124271035-124771035	0.18183146981195	0.176482566053306	0.302865258307255	1.0
MR-IVW	orotidine	HMDB0000788	myo-inositol	HMDB0000211	GCST90200681	GCST90200401	16:20142332-20642332	0.472241960779687	0.163821720797483	0.0039433557288965	1.0
MR-IVW	orotidine	HMDB0000788	myo-inositol	HMDB0000211	GCST90200681	GCST90200401	17:72554076-74203469	0.0199700894433131	0.026648046401846	0.45361516806438	1.0
MR-IVW	valine	HMDB0000883	isoleucine	HMDB0000172	M01649	bioa_010	4:88976422-89476422	0.549370570098758	0.0433291718667679	7.73119029201289e-37	1.0
MR-IVW	kynurenate	HMDB0000715	glycochenodeoxycholate	HMDB0000637	GCST90200454	GCST90200342	1:241463402-241963402	-0.0346153771180679	0.0524285086001697	0.509100088812606	1.0
MR-IVW	kynurenate	HMDB0000715	glycochenodeoxycholate	HMDB0000637	GCST90200454	GCST90200342	4:170711647-171211647	0.0296449429651181	0.133519113104287	0.824292311936942	1.0
MR-IVW	kynurenate	HMDB0000715	glycochenodeoxycholate	HMDB0000637	GCST90200454	GCST90200342	16:58517848-59017848	-0.205935911070696	0.152819367598226	0.177794375096553	1.0
MR-IVW	cystine	HMDB0000192	pyruvate	HMDB0000243	M31454	GCST90200430	22:24745202-25245202	0.0189220441295046	0.072430129261227	0.793903204935702	1.0
MR-IVW	arginine	HMDB0000517	kynurenine	HMDB0000684	GCST90200372	M15140	4:77758299-78258299	0.0887686824289392	0.193677125299506	0.646712979615904	1.0
MR-IVW	arginine	HMDB0000517	kynurenine	HMDB0000684	GCST90200372	M15140	6:131644358-132148208	-0.0148777725075961	0.128940695065838	0.908140272657437	1.0
MR-IVW	arginine	HMDB0000517	kynurenine	HMDB0000684	GCST90200372	M15140	10:99896895-100396895	0.117967776467134	0.124907057435788	0.344942578828613	1.0
MR-IVW	2-aminobutyrate	HMDB0000452	trans-urocanate	HMDB0000301	GCST90200305	GCST90200416	2:64970910-65470910	0.107987166826213	0.094430365329906	0.252804496308501	1.0
MR-IVW	2-aminobutyrate	HMDB0000452	trans-urocanate	HMDB0000301	GCST90200305	GCST90200416	4:88993818-89493818	-0.13469407991479	0.128677830428759	0.295212885495746	1.0
MR-IVW	asparagine	HMDB0000168	kynurenate	HMDB0000715	GCST90200452	GCST90200454	2:211293055-211793055	0.839475974847486	0.180024198529678	3.11438113232986e-06	1.0
MR-IVW	asparagine	HMDB0000168	kynurenate	HMDB0000715	GCST90200452	GCST90200454	7:97139584-97639584	-0.0370937651601466	0.171641585487754	0.828900633015131	1.0
MR-IVW	asparagine	HMDB0000168	kynurenate	HMDB0000715	GCST90200452	GCST90200454	11:61850353-62350353	0.042349381335408	0.138187672699589	0.759252298080136	1.0
MR-IVW	asparagine	HMDB0000168	kynurenate	HMDB0000715	GCST90200452	GCST90200454	14:103842789-104825326	-0.0123078083080954	0.036044683468156	0.732757507046873	2.0
MR-IVW	n-acetylglucosaminylasparagine	HMDB0000489	alpha-tocopherol	HMDB0001893	GCST90200316	M01561	4:178111987-178611987	-0.0274157480960822	0.119943897920361	0.819202033401186	1.0
MR-IVW	n-acetylglucosaminylasparagine	HMDB0000489	alpha-tocopherol	HMDB0001893	GCST90200316	M01561	6:167457759-167966043	-0.0558164729807539	0.0541255661566813	0.302428078081647	2.0
MR-IVW	histidine	HMDB0000177	cortisone	HMDB0002802	bioa_009	GCST90200360	2:27492603-27992603	0.653700282305788	0.550263851922971	0.234842841965451	1.0
MR-IVW	histidine	HMDB0000177	cortisone	HMDB0002802	bioa_009	GCST90200360	2:211331245-211831245	-0.0663326932075007	0.339606907754367	0.84514089190114	1.0
MR-IVW	histidine	HMDB0000177	cortisone	HMDB0002802	bioa_009	GCST90200360	3:186208322-186708322	0.372568398180088	0.426883339583789	0.382791741944981	1.0
MR-IVW	histidine	HMDB0000177	cortisone	HMDB0002802	bioa_009	GCST90200360	4:186893802-187393802	0.041297716260021	0.287665524622539	0.885846683677313	1.0
MR-IVW	histidine	HMDB0000177	cortisone	HMDB0002802	bioa_009	GCST90200360	12:56615040-57115040	0.419685344283771	0.423435941376511	0.321616018154614	1.0
MR-IVW	histidine	HMDB0000177	cortisone	HMDB0002802	bioa_009	GCST90200360	12:96083535-96730076	0.0077762427064056	0.419492454430195	0.985210249661173	3.0
MR-IVW	histidine	HMDB0000177	cortisone	HMDB0002802	bioa_009	GCST90200360	14:21229605-21729605	0.533267923388562	0.555615442567194	0.337166553612484	1.0
MR-IVW	histidine	HMDB0000177	cortisone	HMDB0002802	bioa_009	GCST90200360	15:58473939-58973939	-0.226514841561049	0.569916584397286	0.691033716484593	1.0
MR-IVW	threonine	HMDB0000167	glycerol	HMDB0000131	GCST90200432	GCST90200325	2:27589369-28089369	-0.117629100050006	0.155178749778933	0.448437064902924	1.0
MR-IVW	threonine	HMDB0000167	glycerol	HMDB0000131	GCST90200432	GCST90200325	2:211290507-211790507	-0.0376859701872	0.135855829088096	0.781475450145971	1.0
MR-IVW	threonine	HMDB0000167	glycerol	HMDB0000131	GCST90200432	GCST90200325	12:46938082-47438082	0.131913215175227	0.161107697138335	0.412906790438135	1.0
MR-IVW	threonine	HMDB0000167	glycerol	HMDB0000131	GCST90200432	GCST90200325	14:100594368-101094368	-0.265076302385663	0.179907691560292	0.140642746478153	1.0
MR-IVW	histidine	HMDB0000177	alpha-ketoglutarate	HMDB0000208	bioa_009	GCST90200455	2:27492603-27992603	-0.839886395001948	0.548252691598773	0.125538967132603	1.0
MR-IVW	histidine	HMDB0000177	alpha-ketoglutarate	HMDB0000208	bioa_009	GCST90200455	2:211331245-211831245	-0.470983415766875	0.338345613148394	0.163916739627154	1.0
MR-IVW	histidine	HMDB0000177	alpha-ketoglutarate	HMDB0000208	bioa_009	GCST90200455	3:186208322-186708322	-0.883690514261336	0.425255156665617	0.0377071286454342	1.0
MR-IVW	histidine	HMDB0000177	alpha-ketoglutarate	HMDB0000208	bioa_009	GCST90200455	4:186893802-187393802	-0.19145037095874	0.28662285605741	0.504164096839525	1.0
MR-IVW	histidine	HMDB0000177	alpha-ketoglutarate	HMDB0000208	bioa_009	GCST90200455	12:56615040-57115040	0.294493145258089	0.421924991346685	0.48519275548374	1.0
MR-IVW	histidine	HMDB0000177	alpha-ketoglutarate	HMDB0000208	bioa_009	GCST90200455	12:96083535-96730076	0.192354521581615	0.182365560414533	0.291528522927055	3.0
MR-IVW	histidine	HMDB0000177	alpha-ketoglutarate	HMDB0000208	bioa_009	GCST90200455	14:21229605-21729605	0.444166649868602	0.553625483195198	0.422386833306754	1.0
MR-IVW	histidine	HMDB0000177	alpha-ketoglutarate	HMDB0000208	bioa_009	GCST90200455	15:58473939-58973939	0.463737255586043	0.567848023433524	0.414124277583119	1.0
MR-IVW	n6,n6,n6-trimethyllysine	HMDB0001325	docosahexaenoate (dha; 22:6n3)	HMDB0002183	GCST90200344	GCST90199651	11:64586385-65555309	0.0266347698537888	0.097365456094619	0.784426915914177	2.0
MR-IVW	n6,n6,n6-trimethyllysine	HMDB0001325	docosahexaenoate (dha; 22:6n3)	HMDB0002183	GCST90200344	GCST90199651	16:67497306-67997306	0.0905796821532165	0.165019992662281	0.583073212376549	1.0
MR-IVW	thyroxine	HMDB0000248	acetylphosphate	HMDB0001494	GCST90200293	M15488	2:234397317-234897317	-0.10938193447956	0.175011095167295	0.531971058097401	1.0
MR-IVW	n-acetylornithine	HMDB0003357	dehydroepiandrosterone sulfate (dhea-s)	HMDB0001032	bioa_023	M32425	2:72878681-74437061	-0.0039039947002991	0.0402912306671735	0.922810254467356	7.0
MR-IVW	n-acetylornithine	HMDB0003357	dehydroepiandrosterone sulfate (dhea-s)	HMDB0001032	bioa_023	M32425	5:950573-1450573	-0.119244081745478	0.291485533155614	0.682472947499484	1.0
MR-IVW	n-acetylornithine	HMDB0003357	dehydroepiandrosterone sulfate (dhea-s)	HMDB0001032	bioa_023	M32425	14:23348952-23848952	0.387606436967951	0.372406184537835	0.297960801234777	1.0
MR-IVW	n-acetylornithine	HMDB0003357	dehydroepiandrosterone sulfate (dhea-s)	HMDB0001032	bioa_023	M32425	17:37301988-37801988	-0.560179762680019	0.34097898597914	0.100412493986102	1.0
MR-IVW	thyroxine	HMDB0000248	eicosapentaenoate (epa; 20:5n3)	HMDB0001999	GCST90200293	GCST90200349	2:234397317-234897317	0.11678604305053	0.165945668047113	0.481581798540413	1.0
MR-IVW	thyroxine	HMDB0000248	eicosapentaenoate (epa; 20:5n3)	HMDB0001999	GCST90200293	GCST90200349	12:121166650-121666650	0.0272286838795478	0.183027291146829	0.881736357723024	1.0
MR-IVW	1-methylxanthine	HMDB0010738	ornithine	HMDB0000214	GCST90199763	GCST90200404	8:18005709-18505709	-0.0204279447453242	0.0587180581352652	0.727916150929729	1.0
MR-IVW	1-methylxanthine	HMDB0010738	ornithine	HMDB0000214	GCST90199763	GCST90200404	15:74275585-74775585	-0.139864329005951	0.148641156211057	0.346728989671347	1.0
MR-IVW	1-methylxanthine	HMDB0010738	ornithine	HMDB0000214	GCST90199763	GCST90200404	15:74777880-75599999	0.0145402299107008	0.119473109130615	0.903134276290042	1.0
MR-IVW	uridine	HMDB0000296	mannose	HMDB0000169	GCST90200407	GCST90200435	1:20666238-21166238	-0.0448825998036171	0.112844966454285	0.6908241822641	1.0
MR-IVW	uridine	HMDB0000296	mannose	HMDB0000169	GCST90200407	GCST90200435	7:47877194-48377194	-0.230705918041806	0.162681701849457	0.156149016948747	1.0
MR-IVW	uridine	HMDB0000296	mannose	HMDB0000169	GCST90200407	GCST90200435	22:50686035-51186035	0.126499530177703	0.162896884985133	0.437417230574362	1.0
MR-IVW	mannose	HMDB0000169	glutamine	HMDB0000641	M00584	GCST90200419	2:27182547-28770083	0.262582646561899	0.0709915528698364	0.0002166321349809	1.0
MR-IVW	asparagine	HMDB0000168	1-methylxanthine	HMDB0010738	bioa_003	GCST90199763	2:27480940-27980940	-0.0958324463505133	0.342918703090559	0.779890968186304	1.0
MR-IVW	asparagine	HMDB0000168	1-methylxanthine	HMDB0010738	bioa_003	GCST90199763	4:178111051-178611051	0.126603227868898	0.292396674358473	0.665026030348677	1.0
MR-IVW	asparagine	HMDB0000168	1-methylxanthine	HMDB0010738	bioa_003	GCST90199763	7:97252737-97752737	0.237674858980641	0.236619656484051	0.315157188887052	1.0
MR-IVW	asparagine	HMDB0000168	1-methylxanthine	HMDB0010738	bioa_003	GCST90199763	11:61853420-62353420	0.252219958626051	0.194823177344595	0.195454933808098	1.0
MR-IVW	asparagine	HMDB0000168	1-methylxanthine	HMDB0010738	bioa_003	GCST90199763	12:46900176-47400176	0.889263999368449	0.33170398468407	0.0073425256348137	1.0
MR-IVW	asparagine	HMDB0000168	1-methylxanthine	HMDB0010738	bioa_003	GCST90199763	14:103514503-104812812	0.262553402122741	0.122793265285103	0.0325026006781104	4.0
MR-IVW	glucose	HMDB0000122	tyrosine	HMDB0000158	M20489	met-d-Tyr	2:169551488-170051488	0.0175434367200773	0.0457560245253156	0.701413856070286	1.0
MR-IVW	isoleucine	HMDB0000172	glycerol	HMDB0000131	met-d-Ile	GCST90200325	2:27480940-28253174	0.503172156235628	0.563732677989693	0.372086274491935	1.0
MR-IVW	isoleucine	HMDB0000172	glycerol	HMDB0000131	met-d-Ile	GCST90200325	2:165251927-165751927	0.460690127274254	0.515551392564134	0.371542795387446	1.0
MR-IVW	isoleucine	HMDB0000172	glycerol	HMDB0000131	met-d-Ile	GCST90200325	4:88890833-89475171	0.366958092260042	0.196515698476705	0.061856631302422	2.0
MR-IVW	isoleucine	HMDB0000172	glycerol	HMDB0000131	met-d-Ile	GCST90200325	8:76193463-76693463	-1.8027369626048	0.64836301591522	0.0054284645916969	1.0
MR-IVW	isoleucine	HMDB0000172	glycerol	HMDB0000131	met-d-Ile	GCST90200325	12:56611458-57111458	0.649258631070467	0.461754401902868	0.159703584534498	1.0
MR-IVW	isoleucine	HMDB0000172	glycerol	HMDB0000131	met-d-Ile	GCST90200325	16:69331471-69831471	0.0214628502587898	0.573531903715276	0.970148337755292	1.0
MR-IVW	isoleucine	HMDB0000172	glycerol	HMDB0000131	met-d-Ile	GCST90200325	16:69865519-70914672	-0.205455009326463	0.322489326467655	0.524065647628089	1.0
MR-IVW	isoleucine	HMDB0000172	glycerol	HMDB0000131	met-d-Ile	GCST90200325	17:6935779-7435779	0.852186639055845	0.472060837905203	0.0710359637739462	1.0
MR-IVW	isoleucine	HMDB0000172	glycerol	HMDB0000131	met-d-Ile	GCST90200325	19:49069664-49569664	0.145320251360431	0.437528675240425	0.739784449562503	1.0
MR-IVW	2-oxoarginine*	HMDB0004225	valine	HMDB0000883	GCST90199903	met-d-Val	4:102938709-103438709	-0.174340503038488	0.0488017320077435	0.0003536914717491	1.0
MR-IVW	2-oxoarginine*	HMDB0004225	valine	HMDB0000883	GCST90199903	met-d-Val	6:160310824-160819068	0.0137942512152328	0.028065454339126	0.623070826251421	2.0
MR-IVW	3-(4-hydroxyphenyl)lactate	HMDB0000755	cortisone	HMDB0002802	M32197	GCST90200360	17:79879970-80379970	-0.0414385405726435	0.136800261869512	0.761956370920843	1.0
MR-IVW	histidine	HMDB0000177	dehydroepiandrosterone sulfate (dhea-s)	HMDB0001032	met-d-His	GCST90199673	1:168963261-169463261	-0.457790415649305	0.638908775693769	0.473670805892664	1.0
MR-IVW	histidine	HMDB0000177	dehydroepiandrosterone sulfate (dhea-s)	HMDB0001032	met-d-His	GCST90199673	2:27491237-27991237	-0.556922142633932	0.629133615949941	0.376037573398897	1.0
MR-IVW	histidine	HMDB0000177	dehydroepiandrosterone sulfate (dhea-s)	HMDB0001032	met-d-His	GCST90199673	2:211290507-212074453	-0.163056099810929	0.239201118109496	0.495447975396695	1.0
MR-IVW	histidine	HMDB0000177	dehydroepiandrosterone sulfate (dhea-s)	HMDB0001032	met-d-His	GCST90199673	3:148408762-149190142	-0.116844434370751	0.321054741429754	0.715903345058194	2.0
MR-IVW	histidine	HMDB0000177	dehydroepiandrosterone sulfate (dhea-s)	HMDB0001032	met-d-His	GCST90199673	6:134622121-135122121	-0.765403601411572	0.616240391758666	0.214216783964075	1.0
MR-IVW	histidine	HMDB0000177	dehydroepiandrosterone sulfate (dhea-s)	HMDB0001032	met-d-His	GCST90199673	11:8005408-8505408	-0.189647343966971	0.632712145957557	0.764377648770408	1.0
MR-IVW	histidine	HMDB0000177	dehydroepiandrosterone sulfate (dhea-s)	HMDB0001032	met-d-His	GCST90199673	12:46932531-47432531	0.14132075923134	0.629693981396383	0.822424534581446	1.0
MR-IVW	histidine	HMDB0000177	dehydroepiandrosterone sulfate (dhea-s)	HMDB0001032	met-d-His	GCST90199673	12:56610020-57110020	-0.48462887954312	0.339263895661543	0.153156129691187	1.0
MR-IVW	histidine	HMDB0000177	dehydroepiandrosterone sulfate (dhea-s)	HMDB0001032	met-d-His	GCST90199673	12:95659569-96755187	0.121557549958596	0.129179319681887	0.346705612373498	8.0
MR-IVW	histidine	HMDB0000177	dehydroepiandrosterone sulfate (dhea-s)	HMDB0001032	met-d-His	GCST90199673	14:21241151-21765620	0.0382062951935316	0.269522416315066	0.887273104660067	3.0
MR-IVW	histidine	HMDB0000177	dehydroepiandrosterone sulfate (dhea-s)	HMDB0001032	met-d-His	GCST90199673	14:24625832-25125832	-0.502035695986022	0.635400055020937	0.429463752222463	1.0
MR-IVW	histidine	HMDB0000177	dehydroepiandrosterone sulfate (dhea-s)	HMDB0001032	met-d-His	GCST90199673	14:94599201-95099201	0.251827334988282	0.542294940633146	0.642380258117251	1.0
MR-IVW	histidine	HMDB0000177	dehydroepiandrosterone sulfate (dhea-s)	HMDB0001032	met-d-His	GCST90199673	15:43028726-45092210	0.668459397855758	0.538567656823887	0.214539265836851	1.0
MR-IVW	histidine	HMDB0000177	dehydroepiandrosterone sulfate (dhea-s)	HMDB0001032	met-d-His	GCST90199673	20:38915692-39415692	0.0431823207442337	0.526217683307812	0.934597644678204	1.0
MR-IVW	orotate	HMDB0000226	alpha-ketobutyrate	HMDB0000005	GCST90200392	GCST90200438	3:123305909-124961335	-0.0664145004334187	0.0303740492380966	0.0287750947390389	3.0
MR-IVW	orotate	HMDB0000226	alpha-ketobutyrate	HMDB0000005	GCST90200392	GCST90200438	7:32831514-33590783	-0.0928277105328086	0.0493254626716821	0.0598437515709914	1.0
MR-IVW	alpha-ketoglutaramate*	HMDB0001552	adenosine 5'-monophosphate (amp)	HMDB0000045	GCST90199885	GCST90200356	3:99879368-100379368	-0.0201038237497671	0.125645561077927	0.872877726439617	1.0
MR-IVW	citrulline	HMDB0000904	2-hydroxyglutarate	HMDB0059655	GCST90200403	M37253	2:211084708-211584708	-0.101513751357539	0.186108544155489	0.585440934568927	1.0
MR-IVW	citrulline	HMDB0000904	2-hydroxyglutarate	HMDB0059655	GCST90200403	M37253	9:133044244-133573675	0.118105684331853	0.191218727013478	0.536808016981025	1.0
MR-IVW	1-methylxanthine	HMDB0010738	1,7-dimethylurate	HMDB0011103	GCST90199763	M34400	8:18005709-18505709	0.0484749382475188	0.201220112532628	0.80962871970497	2.0
MR-IVW	1-methylxanthine	HMDB0010738	1,7-dimethylurate	HMDB0011103	GCST90199763	M34400	15:74275585-74775585	-0.0379869099381243	0.205129313665872	0.853083788631932	1.0
MR-IVW	1-methylxanthine	HMDB0010738	1,7-dimethylurate	HMDB0011103	GCST90199763	M34400	15:74777880-75599999	-0.38087800861441	0.14382805919705	0.0080934049142647	1.0
MR-IVW	tryptophan	HMDB0000929	pantothenate	HMDB0000210	M00054	M01508	3:20813578-21313578	-0.0987458026548554	0.16046192931414	0.538300749018723	1.0
MR-IVW	tryptophan	HMDB0000929	pantothenate	HMDB0000210	M00054	M01508	3:189559163-190059163	0.428752106252542	0.18274679938633	0.018968276211307	1.0
MR-IVW	tryptophan	HMDB0000929	pantothenate	HMDB0000210	M00054	M01508	4:156579823-157079823	-0.0923070143721574	0.149998898354756	0.538300749018723	1.0
MR-IVW	tryptophan	HMDB0000929	pantothenate	HMDB0000210	M00054	M01508	5:142947848-143447848	-0.135772281020765	0.160458150297268	0.397466925422592	1.0
MR-IVW	tryptophan	HMDB0000929	pantothenate	HMDB0000210	M00054	M01508	5:153760041-154260041	-0.239039882073965	0.182795203938914	0.190977693467858	1.0
MR-IVW	tryptophan	HMDB0000929	pantothenate	HMDB0000210	M00054	M01508	6:111281159-111781159	0.0596365609459377	0.155055058459439	0.700522394103851	1.0
MR-IVW	tryptophan	HMDB0000929	pantothenate	HMDB0000210	M00054	M01508	6:125293311-125793311	-0.025579989852491	0.166269934041194	0.877731041501718	1.0
MR-IVW	tryptophan	HMDB0000929	pantothenate	HMDB0000210	M00054	M01508	7:14057409-14557409	-0.489228893979952	0.179154242865897	0.0063186699135034	1.0
MR-IVW	tryptophan	HMDB0000929	pantothenate	HMDB0000210	M00054	M01508	11:116404435-116904435	0.46169300320574	0.179164449005212	0.0099684131593196	1.0
MR-IVW	tryptophan	HMDB0000929	pantothenate	HMDB0000210	M00054	M01508	16:53794515-54294515	-0.126561401318941	0.182810913016248	0.488744120386506	1.0
MR-IVW	guanidinoacetate	HMDB0000128	thyroxine	HMDB0000248	GCST90200384	GCST90200293	6:131647278-132147278	-0.0268279811374062	0.164644053525051	0.870561472380417	1.0
MR-IVW	guanidinoacetate	HMDB0000128	thyroxine	HMDB0000248	GCST90200384	GCST90200293	11:64893892-65393892	0.300976021270284	0.1162502028025	0.0096244884907424	1.0
MR-IVW	guanidinoacetate	HMDB0000128	thyroxine	HMDB0000248	GCST90200384	GCST90200293	12:101043-601043	-0.055936970676881	0.145331829310152	0.700317880717293	1.0
MR-IVW	guanidinoacetate	HMDB0000128	thyroxine	HMDB0000248	GCST90200384	GCST90200293	14:100558168-101058168	-0.181442310601682	0.153337101211269	0.236694099984666	1.0
MR-IVW	guanidinoacetate	HMDB0000128	thyroxine	HMDB0000248	GCST90200384	GCST90200293	20:61898912-62398912	0.0834944021111967	0.135105076200496	0.536577948813292	1.0
MR-IVW	histidine	HMDB0000177	isoleucine	HMDB0000172	bioa_009	bioa_010	2:27492603-27992603	-1.05420032774462	0.113648159523997	1.7596060002302402e-20	1.0
MR-IVW	histidine	HMDB0000177	isoleucine	HMDB0000172	bioa_009	bioa_010	2:211331245-211831245	0.288961422921124	0.104318203220622	0.0056056292655298	1.0
MR-IVW	histidine	HMDB0000177	isoleucine	HMDB0000172	bioa_009	bioa_010	3:186208322-186708322	0.366645491596155	0.131132150070154	0.0051739400430637	1.0
MR-IVW	histidine	HMDB0000177	isoleucine	HMDB0000172	bioa_009	bioa_010	4:186893802-187393802	0.129637546082354	0.0687732339959438	0.0594298378166219	1.0
MR-IVW	histidine	HMDB0000177	isoleucine	HMDB0000172	bioa_009	bioa_010	8:145389726-145889726	-0.0175144182643949	0.162170539485163	0.91399569221058	1.0
MR-IVW	histidine	HMDB0000177	isoleucine	HMDB0000172	bioa_009	bioa_010	9:135904304-136404304	0.26815666684922	0.13374397349088	0.0449630470363149	1.0
MR-IVW	histidine	HMDB0000177	isoleucine	HMDB0000172	bioa_009	bioa_010	12:56615040-57115040	0.812046055111211	0.130052218947981	4.26519990499765e-10	1.0
MR-IVW	histidine	HMDB0000177	isoleucine	HMDB0000172	bioa_009	bioa_010	12:96083535-96730076	-0.0400882380949204	0.0565063523526955	0.478047394343575	3.0
MR-IVW	histidine	HMDB0000177	isoleucine	HMDB0000172	bioa_009	bioa_010	14:21229605-21729605	-0.0745888838359116	0.17068394470461	0.662111348038567	1.0
MR-IVW	histidine	HMDB0000177	isoleucine	HMDB0000172	bioa_009	bioa_010	15:58473939-58973939	0.825704786934846	0.175048714635329	2.39347690614603e-06	1.0
MR-IVW	urate	HMDB0000289	stearoyl sphingomyelin (d18:1/18:0)	HMDB0001348	GCST90200307	GCST90200335	2:207223753-207723753	-0.147320143368852	0.178045391918823	0.407993240188982	1.0
MR-IVW	urate	HMDB0000289	stearoyl sphingomyelin (d18:1/18:0)	HMDB0001348	GCST90200307	GCST90200335	4:9672167-10439135	-0.0915767736619379	0.0591248311623371	0.121412581846125	1.0
MR-IVW	urate	HMDB0000289	stearoyl sphingomyelin (d18:1/18:0)	HMDB0001348	GCST90200307	GCST90200335	4:88802323-89302323	-0.0563087843320557	0.161331168223737	0.727069734442038	1.0
MR-IVW	urate	HMDB0000289	stearoyl sphingomyelin (d18:1/18:0)	HMDB0001348	GCST90200307	GCST90200335	11:64114866-64614866	0.003263224803292	0.172502335069704	0.984907326572907	1.0
MR-IVW	urate	HMDB0000289	stearoyl sphingomyelin (d18:1/18:0)	HMDB0001348	GCST90200307	GCST90200335	12:114208961-114708961	0.200532395811166	0.183162577478196	0.273589897990728	1.0
MR-IVW	3-methyl-2-oxobutyrate	HMDB0000019	orotate	HMDB0000226	GCST90199677	GCST90200392	4:88953670-89453670	0.0426871059875793	0.123510319896732	0.7296315434663	1.0
MR-IVW	tyrosine	HMDB0000158	1-methylxanthine	HMDB0010738	GCST90200427	M34389	6:111308006-112158646	0.0963725635945532	0.145734120557617	0.508426146432505	1.0
MR-IVW	mannose	HMDB0000169	beta-citrylglutamate	HMDB0241915	M00584	GCST90199911	2:27182547-28770083	-0.141340947724934	0.0711498134865949	0.046974959190408	1.0
MR-IVW	valine	HMDB0000883	taurochenodeoxycholate	HMDB0000951	met-d-Val	M18494	2:27480940-28253616	-0.591896877115251	0.369935548197031	0.109598583399115	1.0
MR-IVW	valine	HMDB0000883	taurochenodeoxycholate	HMDB0000951	met-d-Val	M18494	2:64975088-65475088	0.240058120598324	0.462226041829026	0.603515144626601	2.0
MR-IVW	valine	HMDB0000883	taurochenodeoxycholate	HMDB0000951	met-d-Val	M18494	2:165251927-165751927	-0.191982658211703	0.542559686250472	0.723454182492009	1.0
MR-IVW	valine	HMDB0000883	taurochenodeoxycholate	HMDB0000951	met-d-Val	M18494	2:226858446-227358446	-0.515280798117921	0.816908582382076	0.528191424707154	1.0
MR-IVW	valine	HMDB0000883	taurochenodeoxycholate	HMDB0000951	met-d-Val	M18494	3:135701113-136578270	-0.439150716930638	0.803324482190194	0.584607758753134	1.0
MR-IVW	valine	HMDB0000883	taurochenodeoxycholate	HMDB0000951	met-d-Val	M18494	4:88882515-89510546	0.0083045083688704	0.179931014658881	0.963187628676869	1.0
MR-IVW	valine	HMDB0000883	taurochenodeoxycholate	HMDB0000951	met-d-Val	M18494	12:56199875-57115338	0.144722952910835	0.464900122319882	0.755573311517783	2.0
MR-IVW	valine	HMDB0000883	taurochenodeoxycholate	HMDB0000951	met-d-Val	M18494	12:122278263-122778263	0.019365173947113	0.639050740254838	0.975825379851714	1.0
MR-IVW	valine	HMDB0000883	taurochenodeoxycholate	HMDB0000951	met-d-Val	M18494	16:69315747-70918195	0.0137339024597936	0.322746707805204	0.966057709443564	1.0
MR-IVW	valine	HMDB0000883	taurochenodeoxycholate	HMDB0000951	met-d-Val	M18494	17:6935779-7435779	0.0638592468968793	0.723738131497985	0.929689666051992	1.0
MR-IVW	valine	HMDB0000883	taurochenodeoxycholate	HMDB0000951	met-d-Val	M18494	17:79384062-79884062	-1.06036950258505	0.788239276257912	0.178548357565999	1.0
MR-IVW	valine	HMDB0000883	taurochenodeoxycholate	HMDB0000951	met-d-Val	M18494	19:49050431-49611255	0.599658683229237	0.774943529096242	0.439043439667614	1.0
MR-IVW	valine	HMDB0000883	taurochenodeoxycholate	HMDB0000951	met-d-Val	M18494	22:18665347-19165347	-0.800824685187312	0.746781301524365	0.28355458601581	1.0
MR-IVW	citrate	HMDB0000094	4-acetamidobutanoate	HMDB0003681	M01564	M01558	5:14625868-15125868	-0.175883274845979	0.175883274845979	0.317310507862914	1.0
MR-IVW	citrate	HMDB0000094	4-acetamidobutanoate	HMDB0003681	M01564	M01558	9:84927464-85427464	0.138409978505878	0.191644585623523	0.47015786285767	1.0
MR-IVW	citrate	HMDB0000094	4-acetamidobutanoate	HMDB0003681	M01564	M01558	17:6345930-6933878	-0.0611842196905818	0.114419241377593	0.592831624771116	2.0
MR-IVW	citrate	HMDB0000094	4-acetamidobutanoate	HMDB0003681	M01564	M01558	22:18904608-19404608	0.0484179508771938	0.1743046231579	0.781182950867152	1.0
MR-IVW	glutamate	HMDB0000148	alanine	HMDB0000161	GCST90200412	met-d-Ala	5:36388589-36888589	0.0732690143274179	0.0416012686900701	0.0782010608182385	1.0
MR-IVW	myo-inositol	HMDB0000211	betaine	HMDB0000043	GCST90200401	GCST90200425	16:24676314-25176314	0.013935519832057	0.158025580645345	0.929729468116172	1.0
MR-IVW	myo-inositol	HMDB0000211	betaine	HMDB0000043	GCST90200401	GCST90200425	19:18383755-18883755	0.350473510484348	0.177418764060941	0.0482224634995311	1.0
MR-IVW	glutamate	HMDB0000148	taurine	HMDB0000251	GCST90200412	GCST90200420	5:36388589-36888589	-0.0456944454909223	0.155664387268123	0.769105888730115	1.0
MR-IVW	hypoxanthine	HMDB0000157	threonine	HMDB0000167	M03127	GCST90200432	6:16038192-16538192	0.0055695463813182	0.114087270418292	0.961064099752736	1.0
MR-IVW	citrate	HMDB0000094	taurochenodeoxycholate	HMDB0000951	met-d-Citrate	M18494	1:206967359-207467359	0.0162541716234375	0.352173718507855	0.963187628676869	1.0
MR-IVW	citrate	HMDB0000094	taurochenodeoxycholate	HMDB0000951	met-d-Citrate	M18494	2:6909613-7409613	-0.452742415659723	0.812061793167444	0.577170747557832	1.0
MR-IVW	citrate	HMDB0000094	taurochenodeoxycholate	HMDB0000951	met-d-Citrate	M18494	2:211290507-211790507	0.192207138010877	0.725145111586498	0.790963055258612	1.0
MR-IVW	citrate	HMDB0000094	taurochenodeoxycholate	HMDB0000951	met-d-Citrate	M18494	2:241907241-242693157	0.304541291181564	0.775196013916712	0.694424996831735	1.0
MR-IVW	citrate	HMDB0000094	taurochenodeoxycholate	HMDB0000951	met-d-Citrate	M18494	4:77164144-77664144	0.85243970272252	0.701374438948907	0.224219432946832	1.0
MR-IVW	citrate	HMDB0000094	taurochenodeoxycholate	HMDB0000951	met-d-Citrate	M18494	5:14438417-15122542	0.026057826715098	0.222801865519477	0.906895590644108	3.0
MR-IVW	citrate	HMDB0000094	taurochenodeoxycholate	HMDB0000951	met-d-Citrate	M18494	5:43252947-44074677	0.450139142741126	0.836896805964961	0.590668898458102	2.0
MR-IVW	citrate	HMDB0000094	taurochenodeoxycholate	HMDB0000951	met-d-Citrate	M18494	5:176569252-177069252	-0.790252871373296	0.814948273603714	0.332197561388376	1.0
MR-IVW	citrate	HMDB0000094	taurochenodeoxycholate	HMDB0000951	met-d-Citrate	M18494	6:18111878-18611878	0.811750868398013	0.61353263309152	0.185809798128319	1.0
MR-IVW	citrate	HMDB0000094	taurochenodeoxycholate	HMDB0000951	met-d-Citrate	M18494	7:72772933-73272933	1.01363902442377	0.481336966905139	0.0352145729321358	1.0
MR-IVW	citrate	HMDB0000094	taurochenodeoxycholate	HMDB0000951	met-d-Citrate	M18494	8:126256694-126756694	-0.0207874326631515	0.450394374368336	0.963187628676869	1.0
MR-IVW	citrate	HMDB0000094	taurochenodeoxycholate	HMDB0000951	met-d-Citrate	M18494	9:95648531-96148531	-0.213175272275628	0.74216576273738	0.773933121846254	1.0
MR-IVW	citrate	HMDB0000094	taurochenodeoxycholate	HMDB0000951	met-d-Citrate	M18494	9:135899500-136399500	0.128298357954228	0.758126660638628	0.865615128476759	1.0
MR-IVW	citrate	HMDB0000094	taurochenodeoxycholate	HMDB0000951	met-d-Citrate	M18494	10:64654071-65607438	0.992065873165274	0.580939475276963	0.0876934502185537	1.0
MR-IVW	citrate	HMDB0000094	taurochenodeoxycholate	HMDB0000951	met-d-Citrate	M18494	10:94589724-95089724	-0.105167349384132	0.771227228816971	0.891533819083155	1.0
MR-IVW	citrate	HMDB0000094	taurochenodeoxycholate	HMDB0000951	met-d-Citrate	M18494	11:13111524-13611524	-0.199103235470372	0.730045196724704	0.785062868547561	1.0
MR-IVW	citrate	HMDB0000094	taurochenodeoxycholate	HMDB0000951	met-d-Citrate	M18494	11:61356683-61856683	0.423361681973224	0.594507893834741	0.476389719940775	1.0
MR-IVW	citrate	HMDB0000094	taurochenodeoxycholate	HMDB0000951	met-d-Citrate	M18494	12:20812570-21569526	0.332223475823194	0.577019721166605	0.564779052623052	1.0
MR-IVW	citrate	HMDB0000094	taurochenodeoxycholate	HMDB0000951	met-d-Citrate	M18494	12:120844110-121665390	-0.0205871142630353	0.446054142365819	0.963187628676869	1.0
MR-IVW	citrate	HMDB0000094	taurochenodeoxycholate	HMDB0000951	met-d-Citrate	M18494	14:55030981-55530981	-0.0368975140685297	0.799446138151571	0.963187628676869	1.0
MR-IVW	citrate	HMDB0000094	taurochenodeoxycholate	HMDB0000951	met-d-Citrate	M18494	14:102387585-102887585	-1.04210089545585	0.749581345854211	0.164454826104283	1.0
MR-IVW	citrate	HMDB0000094	taurochenodeoxycholate	HMDB0000951	met-d-Citrate	M18494	15:42429423-42929423	-1.11043212337455	0.71099610777219	0.118335641367232	1.0
MR-IVW	citrate	HMDB0000094	taurochenodeoxycholate	HMDB0000951	met-d-Citrate	M18494	15:43028726-45186579	-0.494264506525186	0.703180431963666	0.482118974408006	1.0
MR-IVW	citrate	HMDB0000094	taurochenodeoxycholate	HMDB0000951	met-d-Citrate	M18494	17:6092241-7020419	-0.164065920912969	0.110704199664714	0.138334774107676	6.0
MR-IVW	citrate	HMDB0000094	taurochenodeoxycholate	HMDB0000951	met-d-Citrate	M18494	17:57343504-58184169	-0.150537024026114	0.60214809610446	0.802587348634154	1.0
MR-IVW	citrate	HMDB0000094	taurochenodeoxycholate	HMDB0000951	met-d-Citrate	M18494	22:18883605-19740639	-0.106265185159735	0.216088788262827	0.622884558422775	2.0
MR-IVW	dehydroepiandrosterone sulfate (dhea-s)	HMDB0001032	serine	HMDB0000187	GCST90199673	M32315	7:98825038-100067196	-0.17471105397049	0.117271803350055	0.136277904676125	1.0
MR-IVW	histidine	HMDB0000177	tyrosine	HMDB0000158	M00059	GCST90200427	4:9731889-10602550	-0.078507579404117	0.129656045223242	0.544842500667087	1.0
MR-IVW	kynurenine	HMDB0000684	cortisone	HMDB0002802	GCST90199636	GCST90200360	1:241463402-241963402	-0.0677370858823932	0.132720612507832	0.609789806261299	1.0
MR-IVW	kynurenine	HMDB0000684	cortisone	HMDB0002802	GCST90199636	GCST90200360	8:39554593-40054593	-0.152332483319144	0.168701517940467	0.366541585393674	1.0
MR-IVW	kynurenine	HMDB0000684	cortisone	HMDB0002802	GCST90199636	GCST90200360	12:111809557-113090766	-0.0847826510517756	0.141945225989652	0.550312900263734	1.0
MR-IVW	kynurenine	HMDB0000684	cortisone	HMDB0002802	GCST90199636	GCST90200360	16:87568373-88128072	0.0542293454486415	0.0927657576661113	0.558827702319531	2.0
MR-IVW	cytidine	HMDB0000089	allantoin	HMDB0000462	GCST90200429	GCST90200286	15:85255020-85755020	-0.0803503514536068	0.144937598575808	0.579319539749152	1.0
MR-IVW	5-acetylamino-6-formylamino-3-methyluracil	HMDB0011105	theobromine	HMDB0002825	GCST90200680	M18392	8:17743764-18765840	-0.0171172635063001	0.0276226269080797	0.535466719954713	5.0
MR-IVW	1-methylxanthine	HMDB0010738	alpha-aminoadipic acid	HMDB0000510	M34389	bioa_025	8:18010431-18510431	-0.0062179176690752	0.0403760887602309	0.877609735585083	1.0
MR-IVW	mannose	HMDB0000169	trans-urocanate	HMDB0000301	M00584	GCST90200416	2:27182547-28770083	0.049039749892924	0.071286250842902	0.491498636153179	1.0
MR-IVW	acetate	HMDB0000042	2-hydroxyphenylacetate	HMDB0000669	met-d-Acetate	GCST90200369	2:27480940-27980940	0.778023614701557	0.70535538639875	0.270016930674243	1.0
MR-IVW	acetate	HMDB0000042	2-hydroxyphenylacetate	HMDB0000669	met-d-Acetate	GCST90200369	2:136358646-136858646	-0.506130415599997	0.646762384406008	0.433885498474699	1.0
MR-IVW	acetate	HMDB0000042	2-hydroxyphenylacetate	HMDB0000669	met-d-Acetate	GCST90200369	9:4513491-5013491	0.0845114038621169	0.523194806951804	0.871676366298882	1.0
MR-IVW	acetate	HMDB0000042	2-hydroxyphenylacetate	HMDB0000669	met-d-Acetate	GCST90200369	12:111634608-112523499	-1.12096382511784	0.618752303211056	0.070039990342002	1.0
MR-IVW	acetate	HMDB0000042	2-hydroxyphenylacetate	HMDB0000669	met-d-Acetate	GCST90200369	12:112590766-113090766	-1.14352230575652	0.629305610221559	0.0691991070295038	1.0
MR-IVW	acetate	HMDB0000042	2-hydroxyphenylacetate	HMDB0000669	met-d-Acetate	GCST90200369	15:43683941-44183941	0.530522412797108	0.680524042917732	0.435638582304513	1.0
MR-IVW	acetate	HMDB0000042	2-hydroxyphenylacetate	HMDB0000669	met-d-Acetate	GCST90200369	20:23910811-24695002	0.115371307119864	0.612643820885691	0.850628082021744	1.0
MR-IVW	acetate	HMDB0000042	2-hydroxyphenylacetate	HMDB0000669	met-d-Acetate	GCST90200369	20:24698737-26432690	-0.0735306948278167	0.240261238246225	0.759570560383259	3.0
MR-IVW	acetate	HMDB0000042	2-hydroxyphenylacetate	HMDB0000669	met-d-Acetate	GCST90200369	20:32973832-34017690	1.0472996981758	0.539482120619297	0.0522212125312917	1.0
MR-IVW	threonine	HMDB0000167	lactate	HMDB0000190	GCST90200432	met-d-Lactate	2:27589369-28089369	-0.219144414869549	0.0416837290360247	1.46175324300771e-07	1.0
MR-IVW	threonine	HMDB0000167	lactate	HMDB0000190	GCST90200432	met-d-Lactate	2:211290507-211790507	-0.0235836620223646	0.0364964845126858	0.518156338090854	1.0
MR-IVW	threonine	HMDB0000167	lactate	HMDB0000190	GCST90200432	met-d-Lactate	12:46938082-47438082	-0.0580526461731331	0.0432814684521038	0.179828974627855	1.0
MR-IVW	threonine	HMDB0000167	lactate	HMDB0000190	GCST90200432	met-d-Lactate	14:100594368-101094368	-0.0576660883956124	0.0483365288707067	0.232864435097177	1.0
MR-IVW	serine	HMDB0000187	phenylethylamine	HMDB0012275	M32315	bioa_015	1:119966025-120466025	-0.018847103573659	0.0893227657519405	0.832887271355098	1.0
MR-IVW	serine	HMDB0000187	phenylethylamine	HMDB0012275	M32315	bioa_015	2:211323559-211823559	0.0107296492404729	0.119218324894153	0.928287214829662	1.0
MR-IVW	serine	HMDB0000187	phenylethylamine	HMDB0012275	M32315	bioa_015	7:55822010-56322010	-0.114296607170471	0.125325227160605	0.361768717559795	1.0
MR-IVW	n1-methyl-2-pyridone-5-carboxamide	HMDB0004193	3-ureidopropionate	HMDB0000026	GCST90199778	GCST90200283	2:135485648-135985648	-0.0526629090734928	0.179859657001327	0.769675021863686	1.0
MR-IVW	n1-methyl-2-pyridone-5-carboxamide	HMDB0004193	3-ureidopropionate	HMDB0000026	GCST90199778	GCST90200283	7:10019022-10519022	0.444662651824655	0.189240476843438	0.018787399618261	1.0
MR-IVW	3-ureidopropionate	HMDB0000026	histidine	HMDB0000177	GCST90200283	met-d-His	22:24662232-25162232	0.0183472552721929	0.0322604037571801	0.569543680805515	1.0
MR-IVW	eicosapentaenoate (epa; 20:5n3)	HMDB0001999	lactate	HMDB0000190	M18467	M00527	11:61330635-61830635	-0.0217911371154019	0.104597458153929	0.834968706358955	1.0
MR-IVW	cortisol	HMDB0000063	n-palmitoyl-sphinganine (d18:0/16:0)	HMDB11760	GCST90200378	GCST90200064	14:94554700-95054700	-0.330737390365613	0.153801259381027	0.0315219634675058	1.0
MR-IVW	myo-inositol	HMDB0000211	1-stearoyl-2-oleoyl-gps (18:0/18:1)	HMDB0010163	GCST90200401	GCST90199652	16:24676314-25176314	0.383537966817636	0.159695275251657	0.016319693349231	1.0
MR-IVW	myo-inositol	HMDB0000211	1-stearoyl-2-oleoyl-gps (18:0/18:1)	HMDB0010163	GCST90200401	GCST90199652	19:18383755-18883755	-0.199123878033735	0.179386251054958	0.26698668105731	1.0
MR-IVW	n-formylanthranilic acid	HMDB0004089	gluconate	HMDB0000625	GCST90199960	GCST90200373	2:143548189-144048189	0.118666182039973	0.117344985902702	0.311892447421771	1.0
MR-IVW	n-formylanthranilic acid	HMDB0004089	gluconate	HMDB0000625	GCST90199960	GCST90200373	17:75643177-76448530	0.0266889970118479	0.0312142099628423	0.392536117054591	1.0
MR-IVW	n-acetylornithine	HMDB0003357	1-methylxanthine	HMDB0010738	M15630	GCST90199763	2:73124156-74349562	-0.0031483650069352	0.0244421003963128	0.897508703053359	1.0
MR-IVW	n-acetylornithine	HMDB0003357	methionine	HMDB0000696	M15630	bioa_013	2:73124156-74349562	-0.0169629873645297	0.0121824234980117	0.163796810755112	2.0
MR-IVW	dehydroepiandrosterone sulfate (dhea-s)	HMDB0001032	glycerol 3-phosphate	HMDB0000126	GCST90199673	GCST90199638	5:77737524-78237524	0.0595390654951238	0.177001846066541	0.736587803193135	1.0
MR-IVW	dehydroepiandrosterone sulfate (dhea-s)	HMDB0001032	glycerol 3-phosphate	HMDB0000126	GCST90199673	GCST90199638	7:98825038-100067196	-0.0027587412384708	0.0874489771481959	0.974833416383507	1.0
MR-IVW	dehydroepiandrosterone sulfate (dhea-s)	HMDB0001032	glycerol 3-phosphate	HMDB0000126	GCST90199673	GCST90199638	13:22064146-22564146	-0.0445691655823531	0.165993291060559	0.788314628187728	1.0
MR-IVW	dehydroepiandrosterone sulfate (dhea-s)	HMDB0001032	glycerol 3-phosphate	HMDB0000126	GCST90199673	GCST90199638	16:81331584-81831584	-0.0727642924963269	0.167821643465925	0.664592663069178	1.0
MR-IVW	paraxanthine	HMDB0001860	taurocholate	HMDB0000036	GCST90199654	GCST90200333	19:41091229-41591229	0.340722747188973	0.163175871567663	0.0367914626890493	1.0
MR-IVW	2-aminobutyrate	HMDB0000452	glutamate	HMDB0000148	M32348	GCST90200412	2:64958074-65458074	-0.0794956642445603	0.115245267228403	0.490322812535868	1.0
MR-IVW	2-aminobutyrate	HMDB0000452	glutamate	HMDB0000148	M32348	GCST90200412	4:88993818-89493818	0.380389647992562	0.145390886080902	0.0088882202739615	1.0
MR-IVW	asparagine	HMDB0000168	cholesterol	HMDB0000067	GCST90200452	GCST90200368	2:211293055-211793055	-0.225481309505984	0.180058813535127	0.210473400053662	1.0
MR-IVW	asparagine	HMDB0000168	cholesterol	HMDB0000067	GCST90200452	GCST90200368	7:97139584-97639584	0.226174377755655	0.171447244204993	0.187099971225537	1.0
MR-IVW	asparagine	HMDB0000168	cholesterol	HMDB0000067	GCST90200452	GCST90200368	11:61850353-62350353	0.135983393041857	0.138038038148776	0.324567404376999	1.0
MR-IVW	asparagine	HMDB0000168	cholesterol	HMDB0000067	GCST90200452	GCST90200368	14:103842789-104825326	0.0287298407833009	0.0360071097223023	0.42493226377408	2.0
MR-IVW	glutamine	HMDB0000641	leucine	HMDB0000687	GCST90200419	met-d-Leu	12:56335248-57115338	-0.143774932288096	0.0180437467726952	1.6109246638896602e-15	1.0
MR-IVW	5-oxoproline	HMDB0000267	2-aminobutyrate	HMDB0000452	M01494	M32348	8:144903138-145403138	-0.046966150754847	0.0507742170322671	0.354965907446465	1.0
MR-IVW	dehydroepiandrosterone sulfate (dhea-s)	HMDB0001032	3-methyl-2-oxovalerate	HMDB0000491	M32425	M15676	7:98868801-99739571	0.196944937876908	0.141286585868217	0.163335906964226	1.0
MR-IVW	dehydroepiandrosterone sulfate (dhea-s)	HMDB0001032	3-methyl-2-oxovalerate	HMDB0000491	M32425	M15676	19:48115523-48615523	0.197821484173533	0.141301060123952	0.16151331846754	1.0
MR-IVW	1-methylxanthine	HMDB0010738	bilirubin (z,z)	HMDB0000054	M34389	M27716	8:18010431-18510431	-0.0117633706470354	0.0606266025654913	0.846152508527282	1.0
MR-IVW	acetone	HMDB0001659	3-methyl-2-oxovalerate	HMDB0000491	met-d-Acetone	GCST90199631	1:120074995-120574995	-1.30370430583024	0.669392708642459	0.0514637263378849	1.0
MR-IVW	acetone	HMDB0001659	3-methyl-2-oxovalerate	HMDB0000491	met-d-Acetone	GCST90199631	5:41206969-43455198	0.259983011948464	0.235808111531331	0.270235939654926	2.0
MR-IVW	acetone	HMDB0001659	3-methyl-2-oxovalerate	HMDB0000491	met-d-Acetone	GCST90199631	6:166522838-167022838	-1.20470860523944	0.581156368133369	0.0381768510768687	1.0
MR-IVW	acetone	HMDB0001659	3-methyl-2-oxovalerate	HMDB0000491	met-d-Acetone	GCST90199631	8:126241733-126741733	-1.08485772468433	0.605569159209166	0.0732182374095747	1.0
MR-IVW	acetone	HMDB0001659	3-methyl-2-oxovalerate	HMDB0000491	met-d-Acetone	GCST90199631	10:135065795-135607239	0.264899990334205	0.468806642962379	0.572038599952577	2.0
MR-IVW	acetone	HMDB0001659	3-methyl-2-oxovalerate	HMDB0000491	met-d-Acetone	GCST90199631	11:116461180-116961180	-0.0697491171334001	0.654415353844908	0.915120332573271	1.0
MR-IVW	acetone	HMDB0001659	3-methyl-2-oxovalerate	HMDB0000491	met-d-Acetone	GCST90199631	12:122365033-122865033	0.599201803953477	0.54974412786785	0.275728605485755	1.0
MR-IVW	acetone	HMDB0001659	3-methyl-2-oxovalerate	HMDB0000491	met-d-Acetone	GCST90199631	12:123068455-124007504	-1.13315532385287	0.634897250012511	0.0742961371301572	1.0
MR-IVW	acetone	HMDB0001659	3-methyl-2-oxovalerate	HMDB0000491	met-d-Acetone	GCST90199631	13:42058883-42558883	0.3989483560944	0.65836353955297	0.544534874346136	1.0
MR-IVW	acetone	HMDB0001659	3-methyl-2-oxovalerate	HMDB0000491	met-d-Acetone	GCST90199631	17:6935779-7435779	1.39800074021198	0.480341847238477	0.0036093320665723	1.0
MR-IVW	acetone	HMDB0001659	3-methyl-2-oxovalerate	HMDB0000491	met-d-Acetone	GCST90199631	19:45929043-46429043	0.609040621175838	0.645018933491569	0.345056568636219	1.0
MR-IVW	uridine	HMDB0000296	phenylalanine	HMDB0000159	GCST90200407	met-d-Phe	1:20666238-21166238	0.0075136114802787	0.030151894645993	0.803212253257189	1.0
MR-IVW	uridine	HMDB0000296	phenylalanine	HMDB0000159	GCST90200407	met-d-Phe	7:47877194-48377194	-0.0141861009574165	0.0434730417746282	0.744182641330383	1.0
MR-IVW	uridine	HMDB0000296	phenylalanine	HMDB0000159	GCST90200407	met-d-Phe	22:50686035-51186035	-0.047269352671477	0.0435266103981193	0.277484544302019	1.0
MR-IVW	lactate	HMDB0000190	myo-inositol	HMDB0000211	met-d-Lactate	GCST90200401	2:27348097-28101918	-1.20047869271547	0.64456186997478	0.0625365323320359	1.0
MR-IVW	lactate	HMDB0000190	myo-inositol	HMDB0000211	met-d-Lactate	GCST90200401	6:135171067-135671067	-0.334604523366324	0.497093939962203	0.500870118584667	1.0
MR-IVW	lactate	HMDB0000190	myo-inositol	HMDB0000211	met-d-Lactate	GCST90200401	8:106333124-106833124	-0.0607012051960747	0.592286185498687	0.918370706031701	1.0
MR-IVW	lactate	HMDB0000190	myo-inositol	HMDB0000211	met-d-Lactate	GCST90200401	9:4513176-5186407	-0.380319700970744	0.424571130472515	0.370373577990619	1.0
MR-IVW	lactate	HMDB0000190	myo-inositol	HMDB0000211	met-d-Lactate	GCST90200401	10:2727379-3389269	-0.439317556516409	0.441125099924998	0.319297557202638	2.0
MR-IVW	lactate	HMDB0000190	myo-inositol	HMDB0000211	met-d-Lactate	GCST90200401	11:118839742-119339742	0.445148618409434	0.653184582848497	0.495551946668296	1.0
MR-IVW	lactate	HMDB0000190	myo-inositol	HMDB0000211	met-d-Lactate	GCST90200401	12:111682800-113133476	0.430210587321169	0.428768455853436	0.315685543374746	1.0
MR-IVW	lactate	HMDB0000190	myo-inositol	HMDB0000211	met-d-Lactate	GCST90200401	20:8379807-8879807	-0.0728753631244395	0.639677144722964	0.909297068489118	1.0
MR-IVW	lactate	HMDB0000190	myo-inositol	HMDB0000211	met-d-Lactate	GCST90200401	22:21708872-22208872	0.478599329702147	0.685128876418428	0.484830970712272	1.0
MR-IVW	orotate	HMDB0000226	3-hydroxybutyrate (bhba)	HMDB0000011	GCST90200392	M00542	3:123305909-124961335	-0.0408315898164628	0.0334076643952879	0.221623602459395	1.0
MR-IVW	orotate	HMDB0000226	3-hydroxybutyrate (bhba)	HMDB0000011	GCST90200392	M00542	7:32831514-33590783	0.0546428131374985	0.0603788021526532	0.365465411853037	3.0
MR-IVW	leucine	HMDB0000687	n-palmitoyl-sphingosine (d18:1/16:0)	HMDB0004949	bioa_011	GCST90200336	2:27480940-27980940	-0.139385847860332	0.536910262563246	0.795166669922813	1.0
MR-IVW	leucine	HMDB0000687	n-palmitoyl-sphingosine (d18:1/16:0)	HMDB0004949	bioa_011	GCST90200336	4:88972827-89472827	-0.0162464405326109	0.218087974561963	0.940616603932587	1.0
MR-IVW	leucine	HMDB0000687	n-palmitoyl-sphingosine (d18:1/16:0)	HMDB0004949	bioa_011	GCST90200336	11:116336283-116883862	-1.99301451042832	0.584778697069041	0.0006540452296355	1.0
MR-IVW	leucine	HMDB0000687	n-palmitoyl-sphingosine (d18:1/16:0)	HMDB0004949	bioa_011	GCST90200336	15:58477325-58977325	-1.5577254480901	0.494934676588091	0.0016476582143044	1.0
MR-IVW	leucine	HMDB0000687	n-palmitoyl-sphingosine (d18:1/16:0)	HMDB0004949	bioa_011	GCST90200336	16:70059237-70559237	-0.631449411778515	0.318267337511247	0.0472533831485928	1.0
MR-IVW	orotidine	HMDB0000788	kynurenine	HMDB0000684	GCST90200681	bioa_027	3:124271035-124771035	-0.0081794040207565	0.0908822668973118	0.928287214829669	1.0
MR-IVW	orotidine	HMDB0000788	kynurenine	HMDB0000684	GCST90200681	bioa_027	17:72554076-74203469	0.0045581718017386	0.0210054000080132	0.82820834493931	1.0
MR-IVW	oleamide	HMDB0002117	inosine 5'-monophosphate (imp)	HMDB0000175	M32458	GCST90200395	12:21138621-21638621	-0.0345757574161774	0.136400036421098	0.799891218101501	1.0
MR-IVW	oleamide	HMDB0002117	inosine 5'-monophosphate (imp)	HMDB0000175	M32458	GCST90200395	19:15740431-16240431	-0.0319490074023413	0.216499391643618	0.882681431788093	1.0
MR-IVW	stearoyl sphingomyelin (d18:1/18:0)	HMDB0001348	valine	HMDB0000883	GCST90200335	met-d-Val	8:113373776-113873776	0.0023116186690876	0.0457724087986165	0.95972199912837	1.0
MR-IVW	stearoyl sphingomyelin (d18:1/18:0)	HMDB0001348	valine	HMDB0000883	GCST90200335	met-d-Val	11:61368608-61868608	-0.12071522919023	0.0488879877296034	0.013540769303472	1.0
MR-IVW	stearoyl sphingomyelin (d18:1/18:0)	HMDB0001348	valine	HMDB0000883	GCST90200335	met-d-Val	14:63982386-64482386	-0.0021332493057832	0.0305259756188126	0.944286717548897	1.0
MR-IVW	stearoyl sphingomyelin (d18:1/18:0)	HMDB0001348	valine	HMDB0000883	GCST90200335	met-d-Val	19:8013648-8513648	-0.0095921620017549	0.0253163504887465	0.70476808473607	1.0
MR-IVW	stearoyl sphingomyelin (d18:1/18:0)	HMDB0001348	valine	HMDB0000883	GCST90200335	met-d-Val	19:45165640-45665640	-0.150139945258561	0.0452780661239225	0.0009133114367864	1.0
MR-IVW	kynurenine	HMDB0000684	glucose	HMDB0000122	bioa_027	GCST90200440	1:241473615-241973615	0.166127364983571	0.278916655898298	0.551431445108173	1.0
MR-IVW	kynurenine	HMDB0000684	glucose	HMDB0000122	bioa_027	GCST90200440	5:176563404-177063404	0.48280843693367	0.317537861095495	0.128391591778855	1.0
MR-IVW	kynurenine	HMDB0000684	glucose	HMDB0000122	bioa_027	GCST90200440	8:39556267-40056267	0.0158337014929097	0.180895628417933	0.930250648410794	1.0
MR-IVW	kynurenine	HMDB0000684	glucose	HMDB0000122	bioa_027	GCST90200440	12:111634608-113433486	-0.356265172692412	0.159420365065562	0.0254335551505724	1.0
MR-IVW	kynurenine	HMDB0000684	glucose	HMDB0000122	bioa_027	GCST90200440	16:87568569-88128476	-0.0228849659416014	0.15548218141271	0.882984370036558	2.0
MR-IVW	bilirubin (z,z)	HMDB0000054	urea	HMDB0000294	M27716	M01670	2:234140469-234918570	-0.0557450123740711	0.0387118141486604	0.149867399068653	1.0
MR-IVW	cystine	HMDB0000192	leucine	HMDB0000687	M31454	M00060	22:24745202-25245202	-0.0358271221391772	0.0767724045839518	0.640738381802544	1.0
MR-IVW	citrulline	HMDB0000904	hippurate	HMDB0000714	bioa_005	GCST90199624	2:211099261-211599261	-0.0855776441724967	0.193656920446066	0.658559137872629	1.0
MR-IVW	citrulline	HMDB0000904	hippurate	HMDB0000714	bioa_005	GCST90199624	8:10310878-10810878	-0.192731618115494	0.282088035645769	0.494460153512743	1.0
MR-IVW	citrulline	HMDB0000904	hippurate	HMDB0000714	bioa_005	GCST90199624	8:11437159-11937159	-0.312547979791221	0.349002481417163	0.370494975709588	1.0
MR-IVW	citrulline	HMDB0000904	hippurate	HMDB0000714	bioa_005	GCST90199624	9:133044244-133627617	0.399907503319025	0.151243003452792	0.0081899049094516	2.0
MR-IVW	citrulline	HMDB0000904	hippurate	HMDB0000714	bioa_005	GCST90199624	10:97138579-97638579	0.244236167681048	0.264866615309358	0.356471175699363	1.0
MR-IVW	citrulline	HMDB0000904	hippurate	HMDB0000714	bioa_005	GCST90199624	17:9542768-10042768	0.110136297266491	0.203762700719709	0.58884360739167	1.0
MR-IVW	alanine	HMDB0000161	glycine	HMDB0000123	met-d-Ala	met-d-Gly	1:206970800-207470800	-0.137636620461206	0.0951711208076044	0.148120684903006	1.0
MR-IVW	alanine	HMDB0000161	glycine	HMDB0000123	met-d-Ala	met-d-Gly	2:27480940-28253616	-0.289350728451093	0.0751832995302226	0.0001187929840233	1.0
MR-IVW	alanine	HMDB0000161	glycine	HMDB0000123	met-d-Ala	met-d-Gly	2:64970910-65916674	0.074482727896028	0.0799235125070447	0.351375231645483	2.0
MR-IVW	alanine	HMDB0000161	glycine	HMDB0000123	met-d-Ala	met-d-Gly	2:211290507-211790507	-18.7499390309843	0.146354176208944	0.0	1.0
MR-IVW	alanine	HMDB0000161	glycine	HMDB0000123	met-d-Ala	met-d-Gly	3:122879946-123379946	0.0929619316452963	0.160565080243731	0.562611234951031	1.0
MR-IVW	alanine	HMDB0000161	glycine	HMDB0000123	met-d-Ala	met-d-Gly	3:159754026-160551365	0.325215264293708	0.106128527018185	0.0021814138896666	1.0
MR-IVW	alanine	HMDB0000161	glycine	HMDB0000123	met-d-Ala	met-d-Gly	4:88958565-89458565	0.252645165457705	0.125857781860132	0.0447085646877615	1.0
MR-IVW	alanine	HMDB0000161	glycine	HMDB0000123	met-d-Ala	met-d-Gly	5:35692098-36469710	0.189066482343129	0.141089556012955	0.180230419895624	1.0
MR-IVW	alanine	HMDB0000161	glycine	HMDB0000123	met-d-Ala	met-d-Gly	6:20453952-20953952	0.433682344272602	0.125243055342532	0.0005347332620386	1.0
MR-IVW	alanine	HMDB0000161	glycine	HMDB0000123	met-d-Ala	met-d-Gly	7:94972201-95472201	0.489734434606356	0.17846698957768	0.006067376946058	1.0
MR-IVW	alanine	HMDB0000161	glycine	HMDB0000123	met-d-Ala	met-d-Gly	8:17128898-17669461	0.624938944130017	0.225924774448159	0.0056724647504751	2.0
MR-IVW	alanine	HMDB0000161	glycine	HMDB0000123	met-d-Ala	met-d-Gly	8:49725746-50225746	0.12445655525783	0.148833395532962	0.403034575783161	1.0
MR-IVW	alanine	HMDB0000161	glycine	HMDB0000123	met-d-Ala	met-d-Gly	8:117935733-118435733	0.0988544908985284	0.143538823126482	0.491015130786894	1.0
MR-IVW	alanine	HMDB0000161	glycine	HMDB0000123	met-d-Ala	met-d-Gly	8:145497920-145997920	-0.15606133409678	0.127819199945029	0.222103523934434	1.0
MR-IVW	alanine	HMDB0000161	glycine	HMDB0000123	met-d-Ala	met-d-Gly	9:4033137-4533137	0.141135155168991	0.148236987977396	0.341050651518561	1.0
MR-IVW	alanine	HMDB0000161	glycine	HMDB0000123	met-d-Ala	met-d-Gly	11:8005408-8505408	0.585905949724912	0.0867802029796214	1.46215054137276e-11	1.0
MR-IVW	alanine	HMDB0000161	glycine	HMDB0000123	met-d-Ala	met-d-Gly	11:18148958-18648958	0.372823472626177	0.139470358542596	0.0075145399146749	1.0
MR-IVW	alanine	HMDB0000161	glycine	HMDB0000123	met-d-Ala	met-d-Gly	12:4040249-4540249	0.513543791007897	0.162995770764367	0.0016290359158458	1.0
MR-IVW	alanine	HMDB0000161	glycine	HMDB0000123	met-d-Ala	met-d-Gly	12:45894827-46394827	0.713571692620051	0.173454745964373	3.89066829630062e-05	1.0
MR-IVW	alanine	HMDB0000161	glycine	HMDB0000123	met-d-Ala	met-d-Gly	12:46544011-47796599	0.646217175885383	0.127014806529436	3.62372758242278e-07	2.0
MR-IVW	alanine	HMDB0000161	glycine	HMDB0000123	met-d-Ala	met-d-Gly	12:56109642-56609642	0.313346330927134	0.174184343020759	0.0720289453222008	1.0
MR-IVW	alanine	HMDB0000161	glycine	HMDB0000123	met-d-Ala	met-d-Gly	12:56610577-57110577	0.60304821182459	0.0634480990916333	2.00836266578434e-21	1.0
MR-IVW	alanine	HMDB0000161	glycine	HMDB0000123	met-d-Ala	met-d-Gly	12:59740767-60240767	0.439095183801254	0.11900225012177	0.0002244253742428	1.0
MR-IVW	alanine	HMDB0000161	glycine	HMDB0000123	met-d-Ala	met-d-Gly	12:122367989-122867989	-0.13305658992069	0.149231878437146	0.37260217073456	1.0
MR-IVW	alanine	HMDB0000161	glycine	HMDB0000123	met-d-Ala	met-d-Gly	12:132815816-133315816	0.479888086517347	0.174296654972252	0.0059000797877288	1.0
MR-IVW	alanine	HMDB0000161	glycine	HMDB0000123	met-d-Ala	met-d-Gly	15:60633281-61133281	0.535761713499381	0.172977427878853	0.0019529697819516	1.0
MR-IVW	alanine	HMDB0000161	glycine	HMDB0000123	met-d-Ala	met-d-Gly	16:68054392-68554392	0.122846036582429	0.182298573630438	0.500392233870414	1.0
MR-IVW	alanine	HMDB0000161	glycine	HMDB0000123	met-d-Ala	met-d-Gly	16:70994871-71494871	0.18889134709564	0.172328434278344	0.27302955471987	1.0
MR-IVW	alanine	HMDB0000161	glycine	HMDB0000123	met-d-Ala	met-d-Gly	17:79391534-79891534	0.132222162292294	0.136490550008333	0.332681120381857	1.0
MR-IVW	alanine	HMDB0000161	glycine	HMDB0000123	met-d-Ala	met-d-Gly	21:32796216-33296216	0.504354449361733	0.173827142201357	0.0037141490161711	1.0
MR-IVW	alanine	HMDB0000161	glycine	HMDB0000123	met-d-Ala	met-d-Gly	22:18934095-19434095	0.0770603462068775	0.162826645166423	0.63602327937901	1.0
MR-IVW	phosphate	HMDB0001429	tyrosine	HMDB0000158	GCST90200393	bioa_021	1:21570042-22070042	0.026416585307193	0.053474869042903	0.621306179485304	1.0
MR-IVW	serine	HMDB0000187	kynurenine	HMDB0000684	GCST90200415	GCST90199636	1:119778579-120514573	-0.15474903589051	0.0762359501486595	0.0423697982384386	3.0
MR-IVW	serine	HMDB0000187	kynurenine	HMDB0000684	GCST90200415	GCST90199636	2:211290507-212040821	-0.0173049848512055	0.080105672723198	0.828966733689225	1.0
MR-IVW	serine	HMDB0000187	kynurenine	HMDB0000684	GCST90200415	GCST90199636	7:55905219-56847625	-0.0848249361452596	0.103104966364579	0.410675965526004	1.0
MR-IVW	n-stearoyl-sphingosine (d18:1/18:0)*	HMDB0004950	3-(4-hydroxyphenyl)lactate	HMDB0000755	GCST90200341	M32197	10:64645010-65401382	-0.220696438271643	0.193109383487688	0.253097908947117	1.0
MR-IVW	n-stearoyl-sphingosine (d18:1/18:0)*	HMDB0004950	3-(4-hydroxyphenyl)lactate	HMDB0000755	GCST90200341	M32197	14:63982220-64482220	-0.107619714201674	0.163769130306895	0.51108906411744	1.0
MR-IVW	n-stearoyl-sphingosine (d18:1/18:0)*	HMDB0004950	3-(4-hydroxyphenyl)lactate	HMDB0000755	GCST90200341	M32197	18:55052269-55552269	-0.0990435186429136	0.181579784178675	0.585440934568927	1.0
MR-IVW	sulfate*	HMDB01448	docosahexaenoate (dha; 22:6n3)	HMDB0002183	GCST90199896	GCST90199651	7:122557611-123057611	0.193688280260974	0.171886636218309	0.259811259153243	1.0
MR-IVW	acetoacetate	HMDB0000060	phenylethylamine	HMDB0012275	met-d-Acetoacetate	bioa_015	5:41395751-42449922	-0.497017614439389	0.328498092821803	0.130279658855894	1.0
MR-IVW	acetoacetate	HMDB0000060	phenylethylamine	HMDB0012275	met-d-Acetoacetate	bioa_015	6:166525103-167025103	-0.114953743982739	0.418013614482696	0.783316238307214	1.0
MR-IVW	acetoacetate	HMDB0000060	phenylethylamine	HMDB0012275	met-d-Acetoacetate	bioa_015	8:8933102-9433102	0.676911132434799	0.561751977124312	0.228203301896258	1.0
MR-IVW	acetoacetate	HMDB0000060	phenylethylamine	HMDB0012275	met-d-Acetoacetate	bioa_015	10:113686244-114186244	-0.325522697366087	0.63085794063196	0.605854409218955	1.0
MR-IVW	acetoacetate	HMDB0000060	phenylethylamine	HMDB0012275	met-d-Acetoacetate	bioa_015	11:116373213-116873213	0.427891913749175	0.433673359370778	0.323805097177768	2.0
MR-IVW	acetoacetate	HMDB0000060	phenylethylamine	HMDB0012275	met-d-Acetoacetate	bioa_015	12:122333527-122833527	-1.49303338622571	0.521674837954473	0.004209769069568	1.0
MR-IVW	glucose	HMDB0000122	n-acetylornithine	HMDB0003357	met-d-Glucose	bioa_023	2:165251927-165751927	-1.28613313268023	0.341058905510535	0.0001625946730946	1.0
MR-IVW	glucose	HMDB0000122	n-acetylornithine	HMDB0003357	met-d-Glucose	bioa_023	2:169498833-170056652	-0.131235370094882	0.0823994429699697	0.11123356200727	2.0
MR-IVW	glucose	HMDB0000122	n-acetylornithine	HMDB0003357	met-d-Glucose	bioa_023	3:122819058-123319058	0.402775453270698	0.220578013839376	0.0678502618421467	1.0
MR-IVW	glucose	HMDB0000122	n-acetylornithine	HMDB0003357	met-d-Glucose	bioa_023	3:151951767-152451767	-0.199389735125506	0.340837154060698	0.55854771676397	1.0
MR-IVW	glucose	HMDB0000122	n-acetylornithine	HMDB0003357	met-d-Glucose	bioa_023	3:170377909-170877909	0.0386736119515729	0.185041205509926	0.834448238616693	1.0
MR-IVW	glucose	HMDB0000122	n-acetylornithine	HMDB0003357	met-d-Glucose	bioa_023	4:185468314-185968314	-0.103338847837704	0.336608624878526	0.75884337222052	1.0
MR-IVW	glucose	HMDB0000122	n-acetylornithine	HMDB0003357	met-d-Glucose	bioa_023	5:95479406-95979406	-0.434005603707808	0.342275712703318	0.204797950564105	1.0
MR-IVW	glucose	HMDB0000122	n-acetylornithine	HMDB0003357	met-d-Glucose	bioa_023	6:7000270-7500270	-0.18714911310553	0.31453632454711	0.551843470984646	1.0
MR-IVW	glucose	HMDB0000122	n-acetylornithine	HMDB0003357	met-d-Glucose	bioa_023	7:14801789-15301789	0.159257541044185	0.223676321691269	0.476464776021135	1.0
MR-IVW	glucose	HMDB0000122	n-acetylornithine	HMDB0003357	met-d-Glucose	bioa_023	7:43935955-44473721	0.167226320590494	0.138304117375604	0.226616618270843	2.0
MR-IVW	glucose	HMDB0000122	n-acetylornithine	HMDB0003357	met-d-Glucose	bioa_023	8:117934783-118434783	-0.296937367319847	0.279865567690711	0.288689901171301	1.0
MR-IVW	glucose	HMDB0000122	n-acetylornithine	HMDB0003357	met-d-Glucose	bioa_023	9:21884068-22384068	0.396929704706511	0.340712192881124	0.244018992838297	1.0
MR-IVW	glucose	HMDB0000122	n-acetylornithine	HMDB0003357	met-d-Glucose	bioa_023	10:2888477-3388477	-0.130894248899476	0.187527577219882	0.485177194065235	1.0
MR-IVW	glucose	HMDB0000122	n-acetylornithine	HMDB0003357	met-d-Glucose	bioa_023	10:112762852-113262852	0.23739714859787	0.34808966070069	0.495238950862146	1.0
MR-IVW	glucose	HMDB0000122	n-acetylornithine	HMDB0003357	met-d-Glucose	bioa_023	10:114504071-115004071	0.0306062885635085	0.237258050879936	0.897357648829023	1.0
MR-IVW	glucose	HMDB0000122	n-acetylornithine	HMDB0003357	met-d-Glucose	bioa_023	12:111682800-112523499	-0.14047634336839	0.317102355233386	0.657765734706053	1.0
MR-IVW	glucose	HMDB0000122	n-acetylornithine	HMDB0003357	met-d-Glucose	bioa_023	12:121166650-121666650	-0.839547619062743	0.325658502351725	0.0099373997961974	1.0
MR-IVW	glucose	HMDB0000122	n-acetylornithine	HMDB0003357	met-d-Glucose	bioa_023	13:28213465-28721145	0.0815256730728111	0.349895592587169	0.81576140576826	1.0
MR-IVW	glucose	HMDB0000122	n-acetylornithine	HMDB0003357	met-d-Glucose	bioa_023	17:43272775-44380160	0.459913247914633	0.347104338048776	0.185171151313585	1.0
MR-IVW	glucose	HMDB0000122	n-acetylornithine	HMDB0003357	met-d-Glucose	bioa_023	20:22311971-22811971	0.172411920841639	0.345514871426136	0.617779384050114	1.0
MR-IVW	tryptophan	HMDB0000929	hippurate	HMDB0000714	M00054	GCST90199624	3:189559163-190059163	0.192584372627286	0.170196052475901	0.257826069861902	1.0
MR-IVW	tryptophan	HMDB0000929	hippurate	HMDB0000714	M00054	GCST90199624	5:153760041-154260041	-0.168144589915543	0.170199188033816	0.323187777586434	1.0
MR-IVW	tryptophan	HMDB0000929	hippurate	HMDB0000714	M00054	GCST90199624	6:111281159-111781159	0.153206453238307	0.149390277644656	0.30510610073721	1.0
MR-IVW	tryptophan	HMDB0000929	hippurate	HMDB0000714	M00054	GCST90199624	6:125293311-125793311	0.135740695439136	0.154796349897095	0.380541741510217	1.0
MR-IVW	tryptophan	HMDB0000929	hippurate	HMDB0000714	M00054	GCST90199624	7:14057409-14557409	0.110675157794628	0.1668814493874	0.507204848460396	1.0
MR-IVW	tryptophan	HMDB0000929	hippurate	HMDB0000714	M00054	GCST90199624	11:116404435-116904435	-0.262754518913136	0.16686084841079	0.115327450381687	1.0
MR-IVW	tryptophan	HMDB0000929	hippurate	HMDB0000714	M00054	GCST90199624	16:53794515-54294515	0.177397110171931	0.170198050944879	0.297273479237825	1.0
MR-IVW	glutamine	HMDB0000641	betaine	HMDB0000043	GCST90200419	M03141	12:56335248-57115338	-0.0996978027334362	0.0718751601101516	0.165412255542074	1.0
MR-IVW	alpha-aminoadipic acid	HMDB0000510	alpha-ketoglutaramate*	HMDB0001552	bioa_025	GCST90199885	3:2996317-3496317	0.357962564371431	0.243206620424833	0.141062609652686	1.0
MR-IVW	alpha-aminoadipic acid	HMDB0000510	alpha-ketoglutaramate*	HMDB0001552	bioa_025	GCST90199885	5:36380209-36880209	-0.266693636005006	0.183044746413002	0.145120240107343	1.0
MR-IVW	n-acetylglucosaminylasparagine	HMDB0000489	pantothenate	HMDB0000210	GCST90200316	GCST90200279	4:178111987-178611987	0.107433747931185	0.11040591623624	0.33051372800422	1.0
MR-IVW	n-acetylglucosaminylasparagine	HMDB0000489	pantothenate	HMDB0000210	GCST90200316	GCST90200279	6:167457759-167966043	0.0171759362235323	0.0388732838807493	0.658601929106906	4.0
MR-IVW	n-acetylglucosaminylasparagine	HMDB0000489	pantothenate	HMDB0000210	GCST90200316	GCST90200279	14:94594947-95094947	0.0523543673128653	0.129614520138802	0.686268880168047	1.0
MR-IVW	n-acetylglucosaminylasparagine	HMDB0000489	pantothenate	HMDB0000210	GCST90200316	GCST90200279	17:64055051-64555051	-0.124602778122242	0.127585255996907	0.328755507334146	1.0
MR-IVW	dehydroepiandrosterone sulfate (dhea-s)	HMDB0001032	creatine	HMDB0000064	GCST90199673	GCST90200323	5:77737524-78237524	-0.165165105427287	0.176094132474808	0.348277070008928	1.0
MR-IVW	dehydroepiandrosterone sulfate (dhea-s)	HMDB0001032	creatine	HMDB0000064	GCST90199673	GCST90200323	7:98825038-100067196	0.048633475905571	0.0870028983307742	0.576170696098733	1.0
MR-IVW	dehydroepiandrosterone sulfate (dhea-s)	HMDB0001032	creatine	HMDB0000064	GCST90199673	GCST90200323	13:22064146-22564146	0.0832266559720303	0.16514785513788	0.614294835193051	1.0
MR-IVW	dehydroepiandrosterone sulfate (dhea-s)	HMDB0001032	creatine	HMDB0000064	GCST90199673	GCST90200323	16:81331584-81831584	0.0129957036655535	0.166970573257224	0.937961453086784	1.0
MR-IVW	glutamine	HMDB0000641	n-acetyl-aspartyl-glutamate (naag)	HMDB0001067	GCST90200419	GCST90200684	12:56335248-57115338	0.0005045112117395	0.069750733887056	0.994228903780342	1.0
MR-IVW	tryptophan	HMDB0000929	phosphate	HMDB0001429	GCST90200441	GCST90200393	4:156527528-157027528	0.0429921690983406	0.158966564328534	0.786815714903125	1.0
MR-IVW	tryptophan	HMDB0000929	phosphate	HMDB0001429	GCST90200441	GCST90200393	6:111301079-112053797	-0.162165522696841	0.165839331799139	0.328149913135201	1.0
MR-IVW	choline	HMDB0000097	7-methylxanthine	HMDB0001991	GCST90200327	GCST90199754	2:211290507-211790507	0.325727533901848	0.179813408814033	0.0700673218414444	1.0
MR-IVW	choline	HMDB0000097	7-methylxanthine	HMDB0001991	GCST90200327	GCST90199754	17:17175631-17675631	-0.0218957792961999	0.153456652501426	0.886539906470878	1.0
MR-IVW	isoleucine	HMDB0000172	3-methyl-2-oxobutyrate	HMDB0000019	bioa_010	GCST90199677	2:27480940-27980940	1.58368208048701	0.469181882551056	0.0007370530287915	1.0
MR-IVW	isoleucine	HMDB0000172	3-methyl-2-oxobutyrate	HMDB0000019	bioa_010	GCST90199677	4:88976422-89476422	1.99341283814599	0.254611811049433	4.9089133465291206e-15	1.0
MR-IVW	isoleucine	HMDB0000172	3-methyl-2-oxobutyrate	HMDB0000019	bioa_010	GCST90199677	12:56615040-57115040	0.403190824924023	0.518255341149385	0.436582470798914	1.0
MR-IVW	isoleucine	HMDB0000172	3-methyl-2-oxobutyrate	HMDB0000019	bioa_010	GCST90199677	16:70059237-70559237	0.292808269679982	0.336601908067736	0.38435786469745	1.0
MR-IVW	asparagine	HMDB0000168	arachidonate (20:4n6)	HMDB0001043	M34283	M01110	11:61916235-62416235	-0.0296635461973416	0.177981277184051	0.867632334778194	1.0
MR-IVW	asparagine	HMDB0000168	arachidonate (20:4n6)	HMDB0001043	M34283	M01110	14:104016664-104812812	0.0393602614730115	0.081748235367024	0.630174338167511	1.0
MR-IVW	histidine	HMDB0000177	serine	HMDB0000187	met-d-His	GCST90200415	1:168963261-169463261	-1.06688328743052	0.637157700031139	0.094043864802433	1.0
MR-IVW	histidine	HMDB0000177	serine	HMDB0000187	met-d-His	GCST90200415	2:27491237-27991237	2.26522118850903	0.627031460022573	0.0003031284599139	1.0
MR-IVW	histidine	HMDB0000177	serine	HMDB0000187	met-d-His	GCST90200415	2:211290507-212074453	-2.98324634431209	0.236319495771012	1.5613401254781298e-36	1.0
MR-IVW	histidine	HMDB0000177	serine	HMDB0000187	met-d-His	GCST90200415	3:148408762-149190142	-0.131869754594327	0.320221714023296	0.680480406771386	2.0
MR-IVW	histidine	HMDB0000177	serine	HMDB0000187	met-d-His	GCST90200415	6:134622121-135122121	-0.170101080344017	0.614691193965146	0.781990449863747	1.0
MR-IVW	histidine	HMDB0000177	serine	HMDB0000187	met-d-His	GCST90200415	11:8005408-8505408	1.38614635597148	0.630884664029285	0.0280099483329654	1.0
MR-IVW	histidine	HMDB0000177	serine	HMDB0000187	met-d-His	GCST90200415	12:46932531-47432531	0.319644258633531	0.628047082118725	0.610787610681371	1.0
MR-IVW	histidine	HMDB0000177	serine	HMDB0000187	met-d-His	GCST90200415	12:56610020-57110020	0.779828757176397	0.338314157664004	0.0211641526723322	1.0
MR-IVW	histidine	HMDB0000177	serine	HMDB0000187	met-d-His	GCST90200415	12:95659569-96755187	0.0525278577004341	0.128845827262206	0.683508674783268	8.0
MR-IVW	histidine	HMDB0000177	serine	HMDB0000187	met-d-His	GCST90200415	14:21241151-21765620	0.0010139177519671	0.33211400376619	0.997564125407624	3.0
MR-IVW	histidine	HMDB0000177	serine	HMDB0000187	met-d-His	GCST90200415	14:24625832-25125832	0.161231678177993	0.633767777608112	0.799185142497413	1.0
MR-IVW	histidine	HMDB0000177	serine	HMDB0000187	met-d-His	GCST90200415	14:94599201-95099201	-1.06126386979547	0.540764633719658	0.0497014451899514	1.0
MR-IVW	histidine	HMDB0000177	serine	HMDB0000187	met-d-His	GCST90200415	15:43028726-45092210	-0.158247281696383	0.537213322555162	0.768321879895162	1.0
MR-IVW	histidine	HMDB0000177	serine	HMDB0000187	met-d-His	GCST90200415	20:38915692-39415692	0.478608368650453	0.524821857727004	0.361797972492403	1.0
MR-IVW	glutamine	HMDB0000641	n1-methyl-2-pyridone-5-carboxamide	HMDB0004193	met-d-Gln	GCST90199778	1:213912734-214412734	-0.258367576172364	0.546476991566659	0.636364681298793	1.0
MR-IVW	glutamine	HMDB0000641	n1-methyl-2-pyridone-5-carboxamide	HMDB0004193	met-d-Gln	GCST90199778	2:26939063-28767861	-0.0996373580910358	0.214702254289189	0.64259598305738	3.0
MR-IVW	glutamine	HMDB0000641	n1-methyl-2-pyridone-5-carboxamide	HMDB0004193	met-d-Gln	GCST90199778	2:190998205-192033792	-0.0457582167454781	0.249369003811142	0.85440885066779	1.0
MR-IVW	glutamine	HMDB0000641	n1-methyl-2-pyridone-5-carboxamide	HMDB0004193	met-d-Gln	GCST90199778	2:211168890-211668890	-0.0259373443514032	0.684711791460463	0.969782821675238	1.0
MR-IVW	glutamine	HMDB0000641	n1-methyl-2-pyridone-5-carboxamide	HMDB0004193	met-d-Gln	GCST90199778	3:38941335-39441335	0.9079802020491	0.671395608872089	0.176254637236446	1.0
MR-IVW	glutamine	HMDB0000641	n1-methyl-2-pyridone-5-carboxamide	HMDB0004193	met-d-Gln	GCST90199778	3:52085887-52937605	-0.492864554412758	0.688236765890626	0.473913270703242	1.0
MR-IVW	glutamine	HMDB0000641	n1-methyl-2-pyridone-5-carboxamide	HMDB0004193	met-d-Gln	GCST90199778	3:121763465-122263465	0.0090139273048123	0.709749634982279	0.989867018256292	1.0
MR-IVW	glutamine	HMDB0000641	n1-methyl-2-pyridone-5-carboxamide	HMDB0004193	met-d-Gln	GCST90199778	3:159689586-160441236	-0.866133026110733	0.370705350377358	0.0194680098607597	1.0
MR-IVW	glutamine	HMDB0000641	n1-methyl-2-pyridone-5-carboxamide	HMDB0004193	met-d-Gln	GCST90199778	4:17991903-18491903	0.458975585241618	0.716566183147194	0.521834034362862	1.0
MR-IVW	glutamine	HMDB0000641	n1-methyl-2-pyridone-5-carboxamide	HMDB0004193	met-d-Gln	GCST90199778	5:55611894-56111894	-0.21580586202491	0.667500276367059	0.746464624876183	1.0
MR-IVW	glutamine	HMDB0000641	n1-methyl-2-pyridone-5-carboxamide	HMDB0004193	met-d-Gln	GCST90199778	5:127968645-128468645	-0.218256098411974	0.677175761837197	0.747222803967012	1.0
MR-IVW	glutamine	HMDB0000641	n1-methyl-2-pyridone-5-carboxamide	HMDB0004193	met-d-Gln	GCST90199778	5:174698943-175198943	-0.26695778132275	0.510764303491439	0.601208547887985	1.0
MR-IVW	glutamine	HMDB0000641	n1-methyl-2-pyridone-5-carboxamide	HMDB0004193	met-d-Gln	GCST90199778	6:20425792-20925792	-1.00520789434915	0.597801611347855	0.0926643804562768	1.0
MR-IVW	glutamine	HMDB0000641	n1-methyl-2-pyridone-5-carboxamide	HMDB0004193	met-d-Gln	GCST90199778	6:56020405-56520405	0.426456416027092	0.686272904687068	0.534330305959871	1.0
MR-IVW	glutamine	HMDB0000641	n1-methyl-2-pyridone-5-carboxamide	HMDB0004193	met-d-Gln	GCST90199778	6:126492728-127693092	0.235267989103155	0.619829027406838	0.704265250218742	2.0
MR-IVW	glutamine	HMDB0000641	n1-methyl-2-pyridone-5-carboxamide	HMDB0004193	met-d-Gln	GCST90199778	6:131635614-132135614	0.61676821782949	0.532401832827719	0.246674841136955	1.0
MR-IVW	glutamine	HMDB0000641	n1-methyl-2-pyridone-5-carboxamide	HMDB0004193	met-d-Gln	GCST90199778	7:1635600-2135600	0.147256425085244	0.627518968137241	0.814469143040306	1.0
MR-IVW	glutamine	HMDB0000641	n1-methyl-2-pyridone-5-carboxamide	HMDB0004193	met-d-Gln	GCST90199778	7:72772933-73272933	-1.03255515404037	0.319403061649287	0.0012259821377696	1.0
MR-IVW	glutamine	HMDB0000641	n1-methyl-2-pyridone-5-carboxamide	HMDB0004193	met-d-Gln	GCST90199778	8:17124777-17669461	0.0359375362853476	0.410230125018655	0.930191933569544	1.0
MR-IVW	glutamine	HMDB0000641	n1-methyl-2-pyridone-5-carboxamide	HMDB0004193	met-d-Gln	GCST90199778	8:126231747-126731747	0.770908243113416	0.557957247690345	0.167075553398417	1.0
MR-IVW	glutamine	HMDB0000641	n1-methyl-2-pyridone-5-carboxamide	HMDB0004193	met-d-Gln	GCST90199778	9:4040541-4540541	0.472901220518036	0.472837409801465	0.31724520303236	1.0
MR-IVW	glutamine	HMDB0000641	n1-methyl-2-pyridone-5-carboxamide	HMDB0004193	met-d-Gln	GCST90199778	9:21884172-22384172	-0.492558297169434	0.641245942712183	0.442411760774837	1.0
MR-IVW	glutamine	HMDB0000641	n1-methyl-2-pyridone-5-carboxamide	HMDB0004193	met-d-Gln	GCST90199778	10:22676227-23176227	-1.55208102625644	0.686081315633833	0.0236825404269126	1.0
MR-IVW	glutamine	HMDB0000641	n1-methyl-2-pyridone-5-carboxamide	HMDB0004193	met-d-Gln	GCST90199778	10:98828483-99609412	-0.225829505595235	0.195207628726564	0.24732619694682	1.0
MR-IVW	glutamine	HMDB0000641	n1-methyl-2-pyridone-5-carboxamide	HMDB0004193	met-d-Gln	GCST90199778	10:114535278-115035278	0.315671537515822	0.647129446505067	0.625689548129416	1.0
MR-IVW	glutamine	HMDB0000641	n1-methyl-2-pyridone-5-carboxamide	HMDB0004193	met-d-Gln	GCST90199778	11:8005408-8505408	-0.0809957436117279	0.257745890608954	0.753333829396314	1.0
MR-IVW	glutamine	HMDB0000641	n1-methyl-2-pyridone-5-carboxamide	HMDB0004193	met-d-Gln	GCST90199778	11:73860169-74360169	0.06843343485187	0.51728077316832	0.894751306120643	1.0
MR-IVW	glutamine	HMDB0000641	n1-methyl-2-pyridone-5-carboxamide	HMDB0004193	met-d-Gln	GCST90199778	12:4051876-4551876	-0.156036182113285	0.545330543193447	0.774777496330766	1.0
MR-IVW	glutamine	HMDB0000641	n1-methyl-2-pyridone-5-carboxamide	HMDB0004193	met-d-Gln	GCST90199778	12:46377388-47736079	0.0526864265247056	0.211309934182187	0.803103621568875	2.0
MR-IVW	glutamine	HMDB0000641	n1-methyl-2-pyridone-5-carboxamide	HMDB0004193	met-d-Gln	GCST90199778	12:55949170-57674145	-0.0273320724799393	0.0734871758876193	0.709945098281083	11.0
MR-IVW	glutamine	HMDB0000641	n1-methyl-2-pyridone-5-carboxamide	HMDB0004193	met-d-Gln	GCST90199778	12:57753270-58582050	-0.147940938045469	0.391451661953938	0.705483333005057	2.0
MR-IVW	glutamine	HMDB0000641	n1-methyl-2-pyridone-5-carboxamide	HMDB0004193	met-d-Gln	GCST90199778	12:59330993-60240767	0.400561980261803	0.278229473379093	0.149957372369212	2.0
MR-IVW	glutamine	HMDB0000641	n1-methyl-2-pyridone-5-carboxamide	HMDB0004193	met-d-Gln	GCST90199778	14:21242229-21782312	0.103276148197384	0.422174266669266	0.806743561567753	3.0
MR-IVW	glutamine	HMDB0000641	n1-methyl-2-pyridone-5-carboxamide	HMDB0004193	met-d-Gln	GCST90199778	14:74940531-75440531	-0.48374979619289	0.639778209844006	0.449576599434401	1.0
MR-IVW	glutamine	HMDB0000641	n1-methyl-2-pyridone-5-carboxamide	HMDB0004193	met-d-Gln	GCST90199778	14:94594947-95094947	0.195310945985825	0.612628387269472	0.749871968997312	1.0
MR-IVW	glutamine	HMDB0000641	n1-methyl-2-pyridone-5-carboxamide	HMDB0004193	met-d-Gln	GCST90199778	14:100545139-101045139	-0.212457487098165	0.557853767136945	0.703316045522294	1.0
MR-IVW	glutamine	HMDB0000641	n1-methyl-2-pyridone-5-carboxamide	HMDB0004193	met-d-Gln	GCST90199778	16:70118909-70618909	1.08793271735531	0.667987703097572	0.103382521132027	1.0
MR-IVW	glutamine	HMDB0000641	n1-methyl-2-pyridone-5-carboxamide	HMDB0004193	met-d-Gln	GCST90199778	17:6935779-7435779	-0.323450793596162	0.704981954299513	0.646372626864499	1.0
MR-IVW	glutamine	HMDB0000641	n1-methyl-2-pyridone-5-carboxamide	HMDB0004193	met-d-Gln	GCST90199778	17:25345818-25845818	-1.10056284843144	0.573189013263284	0.0548490978027298	1.0
MR-IVW	glutamine	HMDB0000641	n1-methyl-2-pyridone-5-carboxamide	HMDB0004193	met-d-Gln	GCST90199778	18:31306350-31806350	0.351398036204239	0.693176319311859	0.612197694922146	1.0
MR-IVW	glutamine	HMDB0000641	n1-methyl-2-pyridone-5-carboxamide	HMDB0004193	met-d-Gln	GCST90199778	22:44074730-44574730	0.0048014497067631	0.565146273511063	0.993221300957039	1.0
MR-IVW	oleamide	HMDB0002117	pyruvate	HMDB0000243	M32458	met-d-Pyruvate	12:21138621-21638621	-0.0209075421023812	0.027425592458577	0.445858934976812	1.0
MR-IVW	oleamide	HMDB0002117	pyruvate	HMDB0000243	M32458	met-d-Pyruvate	19:15740431-16240431	-0.0315330158216279	0.0435307681252545	0.468829683153182	1.0
MR-IVW	orotidine	HMDB0000788	sphinganine	HMDB0000269	GCST90200681	GCST90200374	3:124271035-124771035	-0.118717620069496	0.185342172394413	0.521826694891712	1.0
MR-IVW	orotidine	HMDB0000788	sphinganine	HMDB0000269	GCST90200681	GCST90200374	16:20142332-20642332	0.300056709933265	0.172091360390188	0.0812306743180408	1.0
MR-IVW	orotidine	HMDB0000788	sphinganine	HMDB0000269	GCST90200681	GCST90200374	17:72554076-74203469	0.0151287271828449	0.027985174307806	0.588784747887282	1.0
MR-IVW	urate	HMDB0000289	adenosine	HMDB0000050	GCST90200307	M00555	4:9672167-10439135	0.0295059121480114	0.0627000633145245	0.637934810590958	1.0
MR-IVW	urate	HMDB0000289	adenosine	HMDB0000050	GCST90200307	M00555	4:88802323-89302323	0.11329188787185	0.169937831807775	0.504985075093846	1.0
MR-IVW	s-1-pyrroline-5-carboxylate	HMDB0001301	acetate	HMDB0000042	GCST90200381	met-d-Acetate	1:18949448-19449448	-0.102866707568868	0.0391127529863105	0.0085383794418915	1.0
MR-IVW	s-1-pyrroline-5-carboxylate	HMDB0001301	acetate	HMDB0000042	GCST90200381	met-d-Acetate	8:144432748-145014955	-0.0127854164305083	0.0112804731046236	0.257041543226935	3.0
MR-IVW	pyruvate	HMDB0000243	phosphate	HMDB0001429	met-d-Pyruvate	GCST90200393	1:25486369-25986369	0.234283098683832	0.591475133195125	0.692031509707438	1.0
MR-IVW	pyruvate	HMDB0000243	phosphate	HMDB0001429	met-d-Pyruvate	GCST90200393	1:154991807-156271079	-0.56214316197213	0.640993092328375	0.380493230637593	2.0
MR-IVW	pyruvate	HMDB0000243	phosphate	HMDB0001429	met-d-Pyruvate	GCST90200393	1:207429229-207929229	-0.857801397219815	0.599900011507757	0.152743630650302	1.0
MR-IVW	pyruvate	HMDB0000243	phosphate	HMDB0001429	met-d-Pyruvate	GCST90200393	2:27480940-28253616	-0.313670001631852	0.567794707273094	0.580649955377856	1.0
MR-IVW	pyruvate	HMDB0000243	phosphate	HMDB0001429	met-d-Pyruvate	GCST90200393	2:60468043-60968043	1.06010209983148	0.621029825597696	0.0878207991117791	1.0
MR-IVW	pyruvate	HMDB0000243	phosphate	HMDB0001429	met-d-Pyruvate	GCST90200393	2:173097338-173854224	0.405524077247385	0.211021180300997	0.0546407280460016	1.0
MR-IVW	pyruvate	HMDB0000243	phosphate	HMDB0001429	met-d-Pyruvate	GCST90200393	3:56611222-57111222	0.20278675475947	0.540446393726898	0.707496225714616	1.0
MR-IVW	pyruvate	HMDB0000243	phosphate	HMDB0001429	met-d-Pyruvate	GCST90200393	5:35956855-36456855	-0.579055574638843	0.590957216258544	0.327155032300736	1.0
MR-IVW	pyruvate	HMDB0000243	phosphate	HMDB0001429	met-d-Pyruvate	GCST90200393	5:131157493-131957429	0.118408522494176	0.420715608672818	0.778368709932014	1.0
MR-IVW	pyruvate	HMDB0000243	phosphate	HMDB0001429	met-d-Pyruvate	GCST90200393	7:50177982-50677982	0.639182127634212	0.642663516357342	0.319939179932473	1.0
MR-IVW	pyruvate	HMDB0000243	phosphate	HMDB0001429	met-d-Pyruvate	GCST90200393	8:106322270-106822270	1.30601336209577	0.507169927216139	0.0100211061904708	1.0
MR-IVW	pyruvate	HMDB0000243	phosphate	HMDB0001429	met-d-Pyruvate	GCST90200393	9:135611502-136391870	0.368408420310057	0.440831339567377	0.403316457903225	3.0
MR-IVW	pyruvate	HMDB0000243	phosphate	HMDB0001429	met-d-Pyruvate	GCST90200393	10:2869150-3388009	-0.280729488089653	0.178558744835315	0.115904916257832	2.0
MR-IVW	pyruvate	HMDB0000243	phosphate	HMDB0001429	met-d-Pyruvate	GCST90200393	11:56961646-57461646	-0.997767596405467	0.639021940569257	0.118429867416519	1.0
MR-IVW	pyruvate	HMDB0000243	phosphate	HMDB0001429	met-d-Pyruvate	GCST90200393	12:48145900-49077761	0.0479102661816716	0.233484578514544	0.837418443695448	9.0
MR-IVW	pyruvate	HMDB0000243	phosphate	HMDB0001429	met-d-Pyruvate	GCST90200393	16:69379588-70929689	0.213019392828213	0.2950270137482	0.470273870003634	3.0
MR-IVW	pyruvate	HMDB0000243	phosphate	HMDB0001429	met-d-Pyruvate	GCST90200393	16:70994871-71494871	0.737659556764619	0.640150227838167	0.249188545053629	1.0
MR-IVW	pyruvate	HMDB0000243	phosphate	HMDB0001429	met-d-Pyruvate	GCST90200393	16:87636490-88136490	0.131752417418391	0.67532405123937	0.845318493744736	1.0
MR-IVW	pyruvate	HMDB0000243	phosphate	HMDB0001429	met-d-Pyruvate	GCST90200393	18:43532791-44032791	0.817100428235314	0.676252958416126	0.22694099820555	1.0
MR-IVW	pyruvate	HMDB0000243	phosphate	HMDB0001429	met-d-Pyruvate	GCST90200393	21:45449580-45972811	-0.29769097157196	0.284931905882024	0.29612496074733	2.0
MR-IVW	ornithine	HMDB0000214	5-oxoproline	HMDB0000267	GCST90200404	GCST90200280	6:131644358-132144358	0.0001084273759482	0.127399830313891	0.99932093693861	1.0
MR-IVW	ornithine	HMDB0000214	5-oxoproline	HMDB0000267	GCST90200404	GCST90200280	6:161178041-161678041	0.0173232996616314	0.183771809533208	0.924898435753066	1.0
MR-IVW	acetone	HMDB0001659	hippurate	HMDB0000714	met-d-Acetone	GCST90199624	1:120074995-120574995	0.497093040209287	0.669402500579542	0.457728644313866	1.0
MR-IVW	acetone	HMDB0001659	hippurate	HMDB0000714	met-d-Acetone	GCST90199624	5:41206969-43455198	-0.14358329536941	0.272101562369465	0.597719561521357	2.0
MR-IVW	acetone	HMDB0001659	hippurate	HMDB0000714	met-d-Acetone	GCST90199624	6:166522838-167022838	-0.797963115525775	0.581135676522018	0.169718202624167	1.0
MR-IVW	acetone	HMDB0001659	hippurate	HMDB0000714	met-d-Acetone	GCST90199624	8:126241733-126741733	-0.249555757177551	0.605570608246166	0.680265996128857	1.0
MR-IVW	acetone	HMDB0001659	hippurate	HMDB0000714	met-d-Acetone	GCST90199624	10:135065795-135607239	-0.014639321797783	0.337066831298147	0.965357559231317	2.0
MR-IVW	acetone	HMDB0001659	hippurate	HMDB0000714	met-d-Acetone	GCST90199624	11:116461180-116961180	0.638228402967353	0.654259266593987	0.329313447174402	1.0
MR-IVW	acetone	HMDB0001659	hippurate	HMDB0000714	met-d-Acetone	GCST90199624	12:122365033-122865033	0.887262279619763	0.549597127291839	0.106443579896505	1.0
MR-IVW	acetone	HMDB0001659	hippurate	HMDB0000714	met-d-Acetone	GCST90199624	12:123068455-124007504	0.859501655584193	0.634833940806621	0.175768292020468	1.0
MR-IVW	acetone	HMDB0001659	hippurate	HMDB0000714	met-d-Acetone	GCST90199624	13:42058883-42558883	0.237347874528938	0.658253427031717	0.718419287777978	1.0
MR-IVW	acetone	HMDB0001659	hippurate	HMDB0000714	met-d-Acetone	GCST90199624	17:6935779-7435779	-0.215391989640515	0.480495041410239	0.653957631921464	1.0
MR-IVW	acetone	HMDB0001659	hippurate	HMDB0000714	met-d-Acetone	GCST90199624	19:45929043-46429043	0.126512675450265	0.644935102281086	0.844482258255356	1.0
MR-IVW	cytidine	HMDB0000089	histidine	HMDB0000177	GCST90200429	met-d-His	15:85255020-85755020	0.0129579889183623	0.038843466729197	0.738685140563148	1.0
MR-IVW	hypotaurine	HMDB0000965	caffeine	HMDB0001847	GCST90200379	GCST90200436	4:138793652-139293652	0.302952688212934	0.13835104419883	0.0285431651369455	1.0
MR-IVW	hypotaurine	HMDB0000965	caffeine	HMDB0001847	GCST90200379	GCST90200436	5:114821656-115321656	0.0239581360631118	0.162494239348192	0.882784805913926	1.0
MR-IVW	hypotaurine	HMDB0000965	caffeine	HMDB0001847	GCST90200379	GCST90200436	19:47031255-47531255	0.0800299899096826	0.178764644272912	0.654381597938918	1.0
MR-IVW	kynurenine	HMDB0000684	caffeine	HMDB0001847	M15140	GCST90200436	8:39556267-40056267	-0.100988058899765	0.158735497389478	0.524643874789367	1.0
MR-IVW	kynurenine	HMDB0000684	caffeine	HMDB0001847	M15140	GCST90200436	12:112341686-113156415	0.0265269177839615	0.13306818822102	0.841990295365186	1.0
MR-IVW	kynurenine	HMDB0000684	caffeine	HMDB0001847	M15140	GCST90200436	16:87628822-88128822	-0.157083907058129	0.0936169346091116	0.0933581708259799	1.0
MR-IVW	docosahexaenoate (dha; 22:6n3)	HMDB0002183	eicosapentaenoate (epa; 20:5n3)	HMDB0001999	GCST90199651	GCST90200349	11:61376206-61876206	1.72518334012227	0.169144934277532	1.99422249193849e-24	1.0
MR-IVW	arachidonate (20:4n6)	HMDB0001043	glucose	HMDB0000122	M01110	GCST90200440	11:61330635-61830635	0.0983120967716661	0.0500212315421637	0.0493671079938322	1.0
MR-IVW	4-acetamidobutanoate	HMDB0003681	glutamate	HMDB0000148	GCST90200311	bioa_007	8:18005709-18505709	-0.029062369965736	0.0360211335998794	0.419773410772723	2.0
MR-IVW	tryptophan	HMDB0000929	creatinine	HMDB0000562	bioa_020	GCST90200366	4:156560755-157060755	0.0552129834593249	0.153717418564061	0.719456733833768	1.0
MR-IVW	tryptophan	HMDB0000929	creatinine	HMDB0000562	bioa_020	GCST90200366	6:111336667-112095774	-0.450551154998468	0.186337172460917	0.0156088684872537	1.0
MR-IVW	alpha-aminoadipic acid	HMDB0000510	histidine	HMDB0000177	bioa_025	GCST90200377	3:2996317-3496317	0.356388095393726	0.243014579293733	0.1425040390952	1.0
MR-IVW	alpha-aminoadipic acid	HMDB0000510	histidine	HMDB0000177	bioa_025	GCST90200377	5:36380209-36880209	0.020230717164403	0.182923506652294	0.911936246924654	1.0
MR-IVW	5-oxoproline	HMDB0000267	tryptophan	HMDB0000929	M01494	M00054	8:144903138-145403138	-0.0254054049143076	0.0508108098286151	0.617075077451974	1.0
MR-IVW	citrate	HMDB0000094	n-palmitoyl-sphinganine (d18:0/16:0)	HMDB11760	met-d-Citrate	GCST90200064	1:206967359-207467359	0.0645609212928047	0.287463811006607	0.82229980399866	1.0
MR-IVW	citrate	HMDB0000094	n-palmitoyl-sphinganine (d18:0/16:0)	HMDB11760	met-d-Citrate	GCST90200064	2:6909613-7409613	-0.870571089488754	0.669766670477974	0.193665240676979	1.0
MR-IVW	citrate	HMDB0000094	n-palmitoyl-sphinganine (d18:0/16:0)	HMDB11760	met-d-Citrate	GCST90200064	2:211290507-211790507	0.226310290624291	0.404485850872322	0.575819760257484	1.0
MR-IVW	citrate	HMDB0000094	n-palmitoyl-sphinganine (d18:0/16:0)	HMDB11760	met-d-Citrate	GCST90200064	2:241907241-242693157	0.44299354758565	0.597350093225791	0.45833102378667	1.0
MR-IVW	citrate	HMDB0000094	n-palmitoyl-sphinganine (d18:0/16:0)	HMDB11760	met-d-Citrate	GCST90200064	4:77164144-77664144	0.73466885025739	0.556498374877333	0.186780430705121	1.0
MR-IVW	citrate	HMDB0000094	n-palmitoyl-sphinganine (d18:0/16:0)	HMDB11760	met-d-Citrate	GCST90200064	5:14438417-15122542	0.160003424473225	0.139280440500828	0.250644220720957	5.0
MR-IVW	citrate	HMDB0000094	n-palmitoyl-sphinganine (d18:0/16:0)	HMDB11760	met-d-Citrate	GCST90200064	5:43252947-44074677	-0.126878609239423	0.385131585470294	0.74182145092881	1.0
MR-IVW	citrate	HMDB0000094	n-palmitoyl-sphinganine (d18:0/16:0)	HMDB11760	met-d-Citrate	GCST90200064	5:176569252-177069252	0.0794940901709384	0.65959688151932	0.90407186907081	1.0
MR-IVW	citrate	HMDB0000094	n-palmitoyl-sphinganine (d18:0/16:0)	HMDB11760	met-d-Citrate	GCST90200064	6:18111878-18611878	-0.711163286224436	0.496552371574637	0.152086027278629	1.0
MR-IVW	citrate	HMDB0000094	n-palmitoyl-sphinganine (d18:0/16:0)	HMDB11760	met-d-Citrate	GCST90200064	6:160159894-160659894	-0.121452660712679	0.60428994564693	0.840711019888664	1.0
MR-IVW	citrate	HMDB0000094	n-palmitoyl-sphinganine (d18:0/16:0)	HMDB11760	met-d-Citrate	GCST90200064	7:72772933-73272933	-0.051049519546194	0.366619769719278	0.889257520508131	1.0
MR-IVW	citrate	HMDB0000094	n-palmitoyl-sphinganine (d18:0/16:0)	HMDB11760	met-d-Citrate	GCST90200064	8:126256694-126756694	-0.58830984948756	0.344720179038103	0.0878908183031124	1.0
MR-IVW	citrate	HMDB0000094	n-palmitoyl-sphinganine (d18:0/16:0)	HMDB11760	met-d-Citrate	GCST90200064	9:95648531-96148531	0.258668418657684	0.596448456055657	0.664520037797351	1.0
MR-IVW	citrate	HMDB0000094	n-palmitoyl-sphinganine (d18:0/16:0)	HMDB11760	met-d-Citrate	GCST90200064	10:5959218-6459218	-1.41623447787793	0.666119902378677	0.0334953146805806	1.0
MR-IVW	citrate	HMDB0000094	n-palmitoyl-sphinganine (d18:0/16:0)	HMDB11760	met-d-Citrate	GCST90200064	10:64654071-65607438	-0.129585595512814	0.465764778613437	0.78084262793189	1.0
MR-IVW	citrate	HMDB0000094	n-palmitoyl-sphinganine (d18:0/16:0)	HMDB11760	met-d-Citrate	GCST90200064	10:94589724-95089724	0.479414999266669	0.624134878311765	0.442411597073826	1.0
MR-IVW	citrate	HMDB0000094	n-palmitoyl-sphinganine (d18:0/16:0)	HMDB11760	met-d-Citrate	GCST90200064	11:61356683-61856683	-0.572547336853767	0.477516756788765	0.23052408143306	1.0
MR-IVW	citrate	HMDB0000094	n-palmitoyl-sphinganine (d18:0/16:0)	HMDB11760	met-d-Citrate	GCST90200064	12:20812570-21569526	0.551481504799298	0.450368714765011	0.220759469444808	1.0
MR-IVW	citrate	HMDB0000094	n-palmitoyl-sphinganine (d18:0/16:0)	HMDB11760	met-d-Citrate	GCST90200064	12:120844110-121665390	0.953073470612467	0.337600635037036	0.0047564758463972	1.0
MR-IVW	citrate	HMDB0000094	n-palmitoyl-sphinganine (d18:0/16:0)	HMDB11760	met-d-Citrate	GCST90200064	14:94594947-95094947	-0.630386458286628	0.642712607831838	0.326680686254421	1.0
MR-IVW	citrate	HMDB0000094	n-palmitoyl-sphinganine (d18:0/16:0)	HMDB11760	met-d-Citrate	GCST90200064	14:102387585-102887585	-0.112861884749193	0.60405161763612	0.851784940722962	1.0
MR-IVW	citrate	HMDB0000094	n-palmitoyl-sphinganine (d18:0/16:0)	HMDB11760	met-d-Citrate	GCST90200064	15:42429423-42929423	-1.23426520975982	0.570370385318256	0.0304665432923868	1.0
MR-IVW	citrate	HMDB0000094	n-palmitoyl-sphinganine (d18:0/16:0)	HMDB11760	met-d-Citrate	GCST90200064	15:43028726-45186579	-0.966115279039691	0.383620205528419	0.0117883984767455	1.0
MR-IVW	citrate	HMDB0000094	n-palmitoyl-sphinganine (d18:0/16:0)	HMDB11760	met-d-Citrate	GCST90200064	16:58436602-58936602	-0.905498037430782	0.697716929905014	0.194355574157273	1.0
MR-IVW	citrate	HMDB0000094	n-palmitoyl-sphinganine (d18:0/16:0)	HMDB11760	met-d-Citrate	GCST90200064	17:6092241-7020419	-0.113405518902778	0.104339982275803	0.277087817262861	9.0
MR-IVW	citrate	HMDB0000094	n-palmitoyl-sphinganine (d18:0/16:0)	HMDB11760	met-d-Citrate	GCST90200064	17:57343504-58184169	0.183330927811627	0.468249477327701	0.695409921520038	1.0
MR-IVW	citrate	HMDB0000094	n-palmitoyl-sphinganine (d18:0/16:0)	HMDB11760	met-d-Citrate	GCST90200064	18:76910235-77410235	0.393537903494452	0.621286321474452	0.526456547813914	1.0
MR-IVW	citrate	HMDB0000094	n-palmitoyl-sphinganine (d18:0/16:0)	HMDB11760	met-d-Citrate	GCST90200064	20:62104494-62604494	0.465894131840003	0.693292679250624	0.501582363580872	1.0
MR-IVW	citrate	HMDB0000094	n-palmitoyl-sphinganine (d18:0/16:0)	HMDB11760	met-d-Citrate	GCST90200064	22:18883605-19740639	0.17084612140146	0.180159087889635	0.342973196119285	1.0
MR-IVW	orotidine	HMDB0000788	glucuronate	HMDB0000127	GCST90200681	GCST90199641	3:124271035-124771035	0.371924085864412	0.17869593151021	0.0374042829206058	1.0
MR-IVW	orotidine	HMDB0000788	glucuronate	HMDB0000127	GCST90200681	GCST90199641	16:20142332-20642332	0.085836277507542	0.16599186055504	0.605078420841932	1.0
MR-IVW	orotidine	HMDB0000788	glucuronate	HMDB0000127	GCST90200681	GCST90199641	17:72554076-74203469	-0.0069581057493486	0.0269886339238784	0.796548798203815	1.0
MR-IVW	threonine	HMDB0000167	5,6-dihydrothymine	HMDB0000079	GCST90200432	GCST90200339	2:27589369-28089369	0.0957322325790446	0.155802384363348	0.538920304179635	1.0
MR-IVW	threonine	HMDB0000167	5,6-dihydrothymine	HMDB0000079	GCST90200432	GCST90200339	2:211290507-211790507	-0.267841692562796	0.136368845439968	0.0495187995640946	1.0
MR-IVW	threonine	HMDB0000167	5,6-dihydrothymine	HMDB0000079	GCST90200432	GCST90200339	12:46938082-47438082	-0.103330740020577	0.161755793933888	0.522948467525408	1.0
MR-IVW	threonine	HMDB0000167	5,6-dihydrothymine	HMDB0000079	GCST90200432	GCST90200339	14:100594368-101094368	0.0113589863239802	0.180652212237786	0.949863933433639	1.0
MR-IVW	tryptophan	HMDB0000929	5-oxoproline	HMDB0000267	bioa_020	M01494	2:27480940-27980940	-0.609915901299083	0.338842167388379	0.0718606382258513	1.0
MR-IVW	tryptophan	HMDB0000929	5-oxoproline	HMDB0000267	bioa_020	M01494	4:156560755-157060755	0.0639193011642315	0.162703675690772	0.694424996831736	1.0
MR-IVW	tryptophan	HMDB0000929	5-oxoproline	HMDB0000267	bioa_020	M01494	6:111336667-112095774	0.107616472748943	0.197296866706396	0.585440934568928	1.0
MR-IVW	kynurenine	HMDB0000684	thyroxine	HMDB0000248	GCST90199636	GCST90200293	1:241463402-241963402	-0.0817910397051297	0.131841254153953	0.535010819537705	1.0
MR-IVW	kynurenine	HMDB0000684	thyroxine	HMDB0000248	GCST90199636	GCST90200293	8:39554593-40054593	0.127223299446723	0.167587524180034	0.447765578574047	1.0
MR-IVW	kynurenine	HMDB0000684	thyroxine	HMDB0000248	GCST90199636	GCST90200293	12:111809557-113090766	-0.0586690045121295	0.141007388120443	0.677358467472621	1.0
MR-IVW	kynurenine	HMDB0000684	thyroxine	HMDB0000248	GCST90199636	GCST90200293	16:87568373-88128072	0.0505721221647237	0.0698676286554759	0.469171545794946	2.0
MR-IVW	theobromine	HMDB0002825	dimethylglycine	HMDB0000092	GCST90199644	GCST90200424	19:41121480-41621480	-0.405631245970732	0.176630776097219	0.0216477396373099	1.0
MR-IVW	kynurenine	HMDB0000684	pantothenate	HMDB0000210	GCST90199636	GCST90200279	1:241463402-241963402	-0.0394102389302141	0.132389550565246	0.765944425677295	1.0
MR-IVW	kynurenine	HMDB0000684	pantothenate	HMDB0000210	GCST90199636	GCST90200279	8:39554593-40054593	0.20059813252786	0.168272748998847	0.23322159795654	1.0
MR-IVW	kynurenine	HMDB0000684	pantothenate	HMDB0000210	GCST90199636	GCST90200279	12:111809557-113090766	-0.0417931887093912	0.141592002783146	0.767866838266163	1.0
MR-IVW	kynurenine	HMDB0000684	pantothenate	HMDB0000210	GCST90199636	GCST90200279	16:87568373-88128072	0.0232381436103979	0.070157012125956	0.740470368505443	2.0
MR-IVW	theobromine	HMDB0002825	trans-urocanate	HMDB0000301	GCST90199644	GCST90200416	19:41121480-41621480	-0.0847440862270604	0.176964887438595	0.63202745353571	1.0
MR-IVW	urate	HMDB0000289	threonine	HMDB0000167	GCST90200307	bioa_019	4:9672167-10439135	-0.0477040462521978	0.0314049020751798	0.12876249597658	1.0
MR-IVW	urate	HMDB0000289	threonine	HMDB0000167	GCST90200307	bioa_019	4:88802323-89302323	0.0608618981334749	0.085121535851014	0.474609043279695	1.0
MR-IVW	docosahexaenoate (dha; 22:6n3)	HMDB0002183	pantothenate	HMDB0000210	GCST90199651	GCST90200279	11:61376206-61876206	-0.0580318013996943	0.170858980937264	0.734122109771056	1.0
MR-IVW	docosahexaenoate (dha; 22:6n3)	HMDB0002183	2-aminobutyrate	HMDB0000452	GCST90199651	GCST90200305	11:61376206-61876206	0.141491009399698	0.170354797853646	0.406218495825133	1.0
MR-IVW	docosahexaenoate (dha; 22:6n3)	HMDB0002183	n-acetylglucosaminylasparagine	HMDB0000489	GCST90199651	GCST90200316	11:61376206-61876206	0.172145378210335	0.171373262079319	0.315135038691513	1.0
MR-IVW	n-stearoyl-sphingosine (d18:1/18:0)*	HMDB0004950	arginine	HMDB0000517	GCST90200341	GCST90200372	10:64645010-65401382	-0.322235112501964	0.167227001637843	0.0539880663127035	1.0
MR-IVW	n-stearoyl-sphingosine (d18:1/18:0)*	HMDB0004950	arginine	HMDB0000517	GCST90200341	GCST90200372	14:63982220-64482220	-0.0829304485521834	0.15475612399908	0.592042663108919	1.0
MR-IVW	n-stearoyl-sphingosine (d18:1/18:0)*	HMDB0004950	arginine	HMDB0000517	GCST90200341	GCST90200372	18:55052269-55552269	-0.247359124175567	0.171459817988738	0.149114787858265	1.0
MR-IVW	n-stearoyl-sphingosine (d18:1/18:0)*	HMDB0004950	arginine	HMDB0000517	GCST90200341	GCST90200372	19:8013648-8513648	0.0315629959521135	0.103423989052728	0.760228600265768	1.0
MR-IVW	5-methylthioadenosine (mta)	HMDB0001173	glycerol 3-phosphate	HMDB0000126	GCST90200359	GCST90199638	2:211290507-211790507	0.225344109598035	0.152936504086398	0.140630057856577	1.0
MR-IVW	5-methylthioadenosine (mta)	HMDB0001173	glycerol 3-phosphate	HMDB0000126	GCST90200359	GCST90199638	6:149659491-150411114	-0.146054909682976	0.154566021064671	0.344691841674004	1.0
MR-IVW	5-methylthioadenosine (mta)	HMDB0001173	glycerol 3-phosphate	HMDB0000126	GCST90200359	GCST90199638	6:160319068-160819068	0.452085729678883	0.178368972370497	0.0112590685344011	1.0
MR-IVW	5-methylthioadenosine (mta)	HMDB0001173	glycerol 3-phosphate	HMDB0000126	GCST90200359	GCST90199638	16:16009596-16509596	0.164760131419668	0.164402323476495	0.316258395831203	1.0
MR-IVW	3-aminoisobutyrate	HMDB0002166	phenylalanine	HMDB0000159	GCST90200310	bioa_016	5:34511619-35593952	-0.0067332417455699	0.0120116586449533	0.575098299754059	3.0
MR-IVW	3-aminoisobutyrate	HMDB0002166	phenylalanine	HMDB0000159	GCST90200310	bioa_016	12:89320-602261	0.0662046239057301	0.0287097241568645	0.0211106323356369	1.0
MR-IVW	4-acetamidobutanoate	HMDB0003681	choline phosphate	HMDB0001565	GCST90200311	GCST90200363	8:18005709-18505709	-0.0163351227844062	0.0617148046529769	0.791250389623876	1.0
MR-IVW	4-acetamidobutanoate	HMDB0003681	choline phosphate	HMDB0001565	GCST90200311	GCST90200363	22:50435332-50935332	0.0078434732783748	0.146564584363086	0.957321201441653	1.0
MR-IVW	5-methylthioadenosine (mta)	HMDB0001173	4-acetamidobutanoate	HMDB0003681	GCST90200359	GCST90200311	2:211290507-211790507	0.0610676452711353	0.153395446595921	0.690552063289627	1.0
MR-IVW	5-methylthioadenosine (mta)	HMDB0001173	4-acetamidobutanoate	HMDB0003681	GCST90200359	GCST90200311	6:149659491-150411114	-0.0596523553121927	0.155017874306122	0.700378538114505	1.0
MR-IVW	5-methylthioadenosine (mta)	HMDB0001173	4-acetamidobutanoate	HMDB0003681	GCST90200359	GCST90200311	6:160319068-160819068	0.231071642013769	0.178934046806392	0.196572343910445	1.0
MR-IVW	5-methylthioadenosine (mta)	HMDB0001173	4-acetamidobutanoate	HMDB0003681	GCST90200359	GCST90200311	16:16009596-16509596	-0.103573850444385	0.164881559749801	0.52989178198143	1.0
MR-IVW	5-methylthioadenosine (mta)	HMDB0001173	taurochenodeoxycholate	HMDB0000951	GCST90200359	GCST90200337	2:211290507-211790507	0.470116433839488	0.154314873451311	0.0023154158461353	1.0
MR-IVW	5-methylthioadenosine (mta)	HMDB0001173	taurochenodeoxycholate	HMDB0000951	GCST90200359	GCST90200337	6:149659491-150411114	0.173385626644021	0.156024849724546	0.266452446619711	1.0
MR-IVW	5-methylthioadenosine (mta)	HMDB0001173	taurochenodeoxycholate	HMDB0000951	GCST90200359	GCST90200337	6:160319068-160819068	-0.179868626855984	0.180115817876494	0.317975125048747	1.0
MR-IVW	5-methylthioadenosine (mta)	HMDB0001173	taurochenodeoxycholate	HMDB0000951	GCST90200359	GCST90200337	16:16009596-16509596	0.0187614000699042	0.165967717099467	0.909996887714966	1.0
MR-IVW	4-acetamidobutanoate	HMDB0003681	taurine	HMDB0000251	GCST90200311	GCST90200420	8:18005709-18505709	-0.075410893206946	0.0618070074720739	0.222425966564518	1.0
MR-IVW	4-acetamidobutanoate	HMDB0003681	taurine	HMDB0000251	GCST90200311	GCST90200420	22:50435332-50935332	0.236139456730721	0.146773137756425	0.107643938200818	1.0
MR-IVW	4-acetamidobutanoate	HMDB0003681	alpha-ketobutyrate	HMDB0000005	GCST90200311	GCST90200438	8:18005709-18505709	0.0407121676994691	0.0619127508292154	0.510812399298084	1.0
MR-IVW	4-acetamidobutanoate	HMDB0003681	alpha-ketobutyrate	HMDB0000005	GCST90200311	GCST90200438	22:50435332-50935332	0.0726223054163224	0.147035772669489	0.621370381061849	1.0
MR-IVW	4-acetamidobutanoate	HMDB0003681	n-acetyl-aspartyl-glutamate (naag)	HMDB0001067	GCST90200311	GCST90200684	8:18005709-18505709	-0.0419851439955324	0.0638392862505955	0.510750600177224	1.0
MR-IVW	4-acetamidobutanoate	HMDB0003681	n-acetyl-aspartyl-glutamate (naag)	HMDB0001067	GCST90200311	GCST90200684	22:50435332-50935332	-0.0372905877837108	0.151612992457751	0.805713931234467	1.0
MR-IVW	n-acetylglucosaminylasparagine	HMDB0000489	paraxanthine	HMDB0001860	GCST90200316	GCST90199654	4:178111987-178611987	0.0640981275977501	0.112875179746447	0.57012505311457	1.0
MR-IVW	n-acetylglucosaminylasparagine	HMDB0000489	paraxanthine	HMDB0001860	GCST90200316	GCST90199654	6:167457759-167966043	0.0161314538098611	0.0397408231653754	0.684803991691366	4.0
MR-IVW	n-acetylglucosaminylasparagine	HMDB0000489	paraxanthine	HMDB0001860	GCST90200316	GCST90199654	14:94594947-95094947	0.109639448941753	0.132503993028342	0.407986241610587	1.0
MR-IVW	n-acetylglucosaminylasparagine	HMDB0000489	paraxanthine	HMDB0001860	GCST90200316	GCST90199654	17:64055051-64555051	0.155376160793363	0.130429674541384	0.233550006998386	1.0
MR-IVW	choline	HMDB0000097	acetylphosphate	HMDB0001494	GCST90200327	M15488	17:17175631-17675631	-0.137360722203217	0.183147629604291	0.453254704753739	1.0
MR-IVW	n6,n6,n6-trimethyllysine	HMDB0001325	pantothenate	HMDB0000210	GCST90200344	GCST90200279	11:64586385-65555309	0.0105787120161806	0.0728672276286669	0.884570404226929	2.0
MR-IVW	n6,n6,n6-trimethyllysine	HMDB0001325	pantothenate	HMDB0000210	GCST90200344	GCST90200279	16:67497306-67997306	0.0709880236262473	0.165874861684933	0.668679286640573	1.0
MR-IVW	5-methylthioadenosine (mta)	HMDB0001173	sphinganine-1-phosphate	HMDB0001383	GCST90200359	GCST90199845	2:211290507-211790507	-0.109924427005905	0.15365615362284	0.474366677717009	1.0
MR-IVW	5-methylthioadenosine (mta)	HMDB0001173	sphinganine-1-phosphate	HMDB0001383	GCST90200359	GCST90199845	6:149659491-150411114	-0.0536401869794401	0.155284989381891	0.72977067618262	1.0
MR-IVW	5-methylthioadenosine (mta)	HMDB0001173	sphinganine-1-phosphate	HMDB0001383	GCST90200359	GCST90199845	6:160319068-160819068	0.221244416131976	0.179243586779957	0.217082705134116	1.0
MR-IVW	5-methylthioadenosine (mta)	HMDB0001173	sphinganine-1-phosphate	HMDB0001383	GCST90200359	GCST90199845	16:16009596-16509596	0.0475524637130366	0.165168538129337	0.773421240333972	1.0
MR-IVW	3-aminoisobutyrate	HMDB0002166	isoleucine	HMDB0000172	GCST90200310	met-d-Ile	3:66115384-66615384	-0.0182268897248342	0.0445178224937164	0.682224825299619	1.0
MR-IVW	3-aminoisobutyrate	HMDB0002166	isoleucine	HMDB0000172	GCST90200310	met-d-Ile	5:34511619-35593952	-0.0044272782512018	0.0093347122634036	0.635299417612512	7.0
MR-IVW	3-aminoisobutyrate	HMDB0002166	isoleucine	HMDB0000172	GCST90200310	met-d-Ile	5:35822024-36322024	-0.0132323686723008	0.0448440095187069	0.767936202649594	1.0
MR-IVW	3-aminoisobutyrate	HMDB0002166	isoleucine	HMDB0000172	GCST90200310	met-d-Ile	12:89320-602261	-0.0493857517116996	0.0334914035572304	0.140325512391771	2.0
MR-IVW	4-acetamidobutanoate	HMDB0003681	methionine sulfoxide	HMDB0002005	GCST90200311	GCST90199625	8:18005709-18505709	-0.0668003356552942	0.061718167922658	0.279099363985137	1.0
MR-IVW	4-acetamidobutanoate	HMDB0003681	methionine sulfoxide	HMDB0002005	GCST90200311	GCST90199625	22:50435332-50935332	-0.122753884779676	0.146576153570077	0.402325544862861	1.0
MR-IVW	n6,n6,n6-trimethyllysine	HMDB0001325	cytosine	HMDB0000630	GCST90200344	GCST90200433	11:64586385-65555309	-0.0073277997777441	0.0788940720723534	0.925997702839757	2.0
MR-IVW	n6,n6,n6-trimethyllysine	HMDB0001325	cytosine	HMDB0000630	GCST90200344	GCST90200433	16:67497306-67997306	-0.0081721529543629	0.179595212296805	0.963706241663348	1.0
MR-IVW	n-stearoyl-sphingosine (d18:1/18:0)*	HMDB0004950	choline	HMDB0000097	GCST90200341	GCST90200327	10:64645010-65401382	-0.333434988930009	0.166971142144889	0.0458293352301943	1.0
MR-IVW	n-stearoyl-sphingosine (d18:1/18:0)*	HMDB0004950	choline	HMDB0000097	GCST90200341	GCST90200327	14:63982220-64482220	0.0523849622033744	0.154523426976986	0.734602317663215	1.0
MR-IVW	n-stearoyl-sphingosine (d18:1/18:0)*	HMDB0004950	choline	HMDB0000097	GCST90200341	GCST90200327	18:55052269-55552269	-0.0673787816114587	0.171220234179374	0.693934613963128	1.0
MR-IVW	n-stearoyl-sphingosine (d18:1/18:0)*	HMDB0004950	choline	HMDB0000097	GCST90200341	GCST90200327	19:8013648-8513648	0.0172431864404377	0.103267804664786	0.867389378839644	1.0
MR-IVW	arachidonate (20:4n6)	HMDB0001043	gluconate	HMDB0000625	GCST90200358	GCST90200373	11:61052244-62029047	0.0438591744831236	0.049433636599821	0.374953242760382	3.0
MR-IVW	4-acetamidobutanoate	HMDB0003681	retinol (vitamin a)	HMDB0000305	GCST90200311	GCST90200405	8:18005709-18505709	-0.044347919620127	0.0617056507012759	0.47232509957261	1.0
MR-IVW	4-acetamidobutanoate	HMDB0003681	retinol (vitamin a)	HMDB0000305	GCST90200311	GCST90200405	22:50435332-50935332	-0.246788773034724	0.146521637731552	0.0921205696947666	1.0
MR-IVW	3-aminoisobutyrate	HMDB0002166	4-methyl-2-oxopentanoate	HMDB0000695	GCST90200310	M22116	5:34511619-35593952	-0.0190385950652596	0.0276565563058571	0.49120498246252	3.0
MR-IVW	3-aminoisobutyrate	HMDB0002166	4-methyl-2-oxopentanoate	HMDB0000695	GCST90200310	M22116	12:89320-602261	-0.0440337344275966	0.0960736023874841	0.646712979615902	1.0
MR-IVW	4-acetamidobutanoate	HMDB0003681	methionine	HMDB0000696	GCST90200311	GCST90200391	8:18005709-18505709	-0.0649658162043384	0.0617971734340546	0.293132359884215	1.0
MR-IVW	4-acetamidobutanoate	HMDB0003681	methionine	HMDB0000696	GCST90200311	GCST90200391	22:50435332-50935332	0.0898842617969179	0.146766117022409	0.540251996911064	1.0
MR-IVW	creatine	HMDB0000064	inositol 1-phosphate (i1p)	HMDB0000213	GCST90200323	M01481	2:211290507-211790507	0.306646448360874	0.221233510689581	0.165723713402944	1.0
MR-IVW	creatine	HMDB0000064	inositol 1-phosphate (i1p)	HMDB0000213	GCST90200323	M01481	15:45404327-45904327	0.60567399960592	0.304114793051074	0.0464153324862549	1.0
MR-IVW	n-acetylglucosaminylasparagine	HMDB0000489	theobromine	HMDB0002825	GCST90200316	GCST90199644	4:178111987-178611987	0.0594708537182624	0.110796380037206	0.591434722047676	1.0
MR-IVW	n-acetylglucosaminylasparagine	HMDB0000489	theobromine	HMDB0002825	GCST90200316	GCST90199644	6:167457759-167966043	-0.0166182540055363	0.0390082439546248	0.670093984002265	4.0
MR-IVW	n-acetylglucosaminylasparagine	HMDB0000489	theobromine	HMDB0002825	GCST90200316	GCST90199644	14:94594947-95094947	-0.189460448748127	0.130052041269427	0.145170247666326	1.0
MR-IVW	n-acetylglucosaminylasparagine	HMDB0000489	theobromine	HMDB0002825	GCST90200316	GCST90199644	17:64055051-64555051	-0.0445474436002954	0.128037844889724	0.727897234476443	1.0
MR-IVW	n-acetylglucosaminylasparagine	HMDB0000489	oleamide	HMDB0002117	GCST90200316	M32458	4:178111987-178611987	-0.0470028549736406	0.123382494305806	0.703238583398931	1.0
MR-IVW	n-acetylglucosaminylasparagine	HMDB0000489	oleamide	HMDB0002117	GCST90200316	M32458	6:167457759-167966043	0.0677503738254713	0.0469864986067328	0.149327334718496	2.0
MR-IVW	5-methylthioadenosine (mta)	HMDB0001173	4-methyl-2-oxopentanoate	HMDB0000695	GCST90200359	GCST90199655	2:211290507-211790507	-0.232727336489491	0.152434123211169	0.126825573474686	1.0
MR-IVW	5-methylthioadenosine (mta)	HMDB0001173	4-methyl-2-oxopentanoate	HMDB0000695	GCST90200359	GCST90199655	6:149659491-150411114	-0.0942815773096205	0.154064537513092	0.54056317941568	1.0
MR-IVW	5-methylthioadenosine (mta)	HMDB0001173	4-methyl-2-oxopentanoate	HMDB0000695	GCST90200359	GCST90199655	6:160319068-160819068	-0.171939899916999	0.177844164481446	0.333643569863014	1.0
MR-IVW	5-methylthioadenosine (mta)	HMDB0001173	4-methyl-2-oxopentanoate	HMDB0000695	GCST90200359	GCST90199655	16:16009596-16509596	-0.181451984599283	0.163861587050097	0.268143013868824	1.0
MR-IVW	n-acetylglucosaminylasparagine	HMDB0000489	4-hydroxy-2-oxoglutaric acid	HMDB0002070	GCST90200316	GCST90199897	4:178111987-178611987	0.18752729026757	0.112293285110697	0.0949237611872656	1.0
MR-IVW	n-acetylglucosaminylasparagine	HMDB0000489	4-hydroxy-2-oxoglutaric acid	HMDB0002070	GCST90200316	GCST90199897	6:167457759-167966043	0.0110653640428132	0.0459197708532754	0.809577070733338	4.0
MR-IVW	n-acetylglucosaminylasparagine	HMDB0000489	4-hydroxy-2-oxoglutaric acid	HMDB0002070	GCST90200316	GCST90199897	14:94594947-95094947	-0.171999120691789	0.131832994813597	0.192003775029305	1.0
MR-IVW	n-acetylglucosaminylasparagine	HMDB0000489	4-hydroxy-2-oxoglutaric acid	HMDB0002070	GCST90200316	GCST90199897	17:64055051-64555051	0.0423923764546219	0.129788330812812	0.743950000220917	1.0
MR-IVW	arachidonate (20:4n6)	HMDB0001043	choline	HMDB0000097	GCST90200358	GCST90200327	11:61052244-62029047	0.0541571789623539	0.0474464203784435	0.253687420330926	3.0
MR-IVW	n6,n6,n6-trimethyllysine	HMDB0001325	isoleucine	HMDB0000172	GCST90200344	met-d-Ile	11:64586385-65555309	-0.0037340368901276	0.0258543400698959	0.885164148967482	2.0
MR-IVW	n6,n6,n6-trimethyllysine	HMDB0001325	isoleucine	HMDB0000172	GCST90200344	met-d-Ile	16:67497306-67997306	-0.0315854922251974	0.0442631130125387	0.475483853417537	1.0
MR-IVW	arachidonate (20:4n6)	HMDB0001043	n-stearoyl-sphingosine (d18:1/18:0)*	HMDB0004950	GCST90200358	GCST90200341	11:61052244-62029047	-0.0527745689268764	0.0517784502237316	0.308089945572464	3.0
MR-IVW	5-methylthioadenosine (mta)	HMDB0001173	uridine	HMDB0000296	GCST90200359	GCST90200407	2:211290507-211790507	-0.155143641386848	0.152464550391014	0.308881449598511	1.0
MR-IVW	5-methylthioadenosine (mta)	HMDB0001173	uridine	HMDB0000296	GCST90200359	GCST90200407	6:149659491-150411114	0.0919985647801451	0.154083371299268	0.550460619097947	1.0
MR-IVW	5-methylthioadenosine (mta)	HMDB0001173	uridine	HMDB0000296	GCST90200359	GCST90200407	6:160319068-160819068	-0.0915697427486447	0.177872925748526	0.606689797073608	1.0
MR-IVW	5-methylthioadenosine (mta)	HMDB0001173	uridine	HMDB0000296	GCST90200359	GCST90200407	16:16009596-16509596	0.252960516799266	0.163869956357741	0.122669212709393	1.0
MR-IVW	5-methylthioadenosine (mta)	HMDB0001173	citrate	HMDB0000094	GCST90200359	GCST90200304	2:211290507-211790507	0.006221349864847	0.152409477738201	0.967439421191768	1.0
MR-IVW	5-methylthioadenosine (mta)	HMDB0001173	citrate	HMDB0000094	GCST90200359	GCST90200304	6:149659491-150411114	0.343463218136323	0.153975024556069	0.0257048259410113	1.0
MR-IVW	5-methylthioadenosine (mta)	HMDB0001173	citrate	HMDB0000094	GCST90200359	GCST90200304	6:160319068-160819068	0.20730931269056	0.177785762313096	0.243589171865175	1.0
MR-IVW	5-methylthioadenosine (mta)	HMDB0001173	citrate	HMDB0000094	GCST90200359	GCST90200304	16:16009596-16509596	-0.225442724140008	0.163805370141291	0.168733697865107	1.0
MR-IVW	arachidonate (20:4n6)	HMDB0001043	sarcosine	HMDB0000271	GCST90200358	GCST90200291	11:61052244-62029047	-0.0460127483562865	0.0525745296722133	0.381470060178856	3.0
MR-IVW	arachidonate (20:4n6)	HMDB0001043	allantoin	HMDB0000462	GCST90200358	GCST90200286	11:61052244-62029047	-0.0359029665976122	0.0485133200132659	0.459261099695517	3.0
MR-IVW	arachidonate (20:4n6)	HMDB0001043	n-palmitoyl-sphingosine (d18:1/16:0)	HMDB0004949	GCST90200358	GCST90200336	11:61052244-62029047	-0.0876596775484802	0.0751779210646394	0.243602497846331	3.0
MR-IVW	5-methylthioadenosine (mta)	HMDB0001173	n-formylanthranilic acid	HMDB0004089	GCST90200359	GCST90199960	2:211290507-211790507	-0.231811391889184	0.159561609954177	0.146278795993653	1.0
MR-IVW	5-methylthioadenosine (mta)	HMDB0001173	n-formylanthranilic acid	HMDB0004089	GCST90200359	GCST90199960	6:149659491-150411114	-0.157842564722476	0.161261485076707	0.327679351759806	1.0
MR-IVW	5-methylthioadenosine (mta)	HMDB0001173	n-formylanthranilic acid	HMDB0004089	GCST90200359	GCST90199960	6:160319068-160819068	-0.172159757979665	0.186159535824342	0.355071573665461	1.0
MR-IVW	5-methylthioadenosine (mta)	HMDB0001173	n-formylanthranilic acid	HMDB0004089	GCST90200359	GCST90199960	16:16009596-16509596	-0.0681693122125438	0.171534147701753	0.691065458073826	1.0
MR-IVW	n6,n6,n6-trimethyllysine	HMDB0001325	acetylphosphate	HMDB0001494	GCST90200344	M15488	11:64586385-65555309	0.0272015863980619	0.154142322922355	0.859924253238218	1.0
MR-IVW	n6,n6,n6-trimethyllysine	HMDB0001325	citrate	HMDB0000094	GCST90200344	met-d-Citrate	11:64586385-65555309	0.0182150881012578	0.0194452008793498	0.348892563240908	2.0
MR-IVW	n6,n6,n6-trimethyllysine	HMDB0001325	citrate	HMDB0000094	GCST90200344	met-d-Citrate	16:67497306-67997306	0.027253591542486	0.0442652537374315	0.538100369307105	1.0
MR-IVW	5-methylthioadenosine (mta)	HMDB0001173	2-hydroxyglutarate	HMDB0059655	GCST90200359	GCST90199865	2:211290507-211790507	-0.147417231078137	0.157142944018019	0.34818832843228	1.0
MR-IVW	5-methylthioadenosine (mta)	HMDB0001173	2-hydroxyglutarate	HMDB0059655	GCST90200359	GCST90199865	6:149659491-150411114	-0.195074824587043	0.158798479003947	0.219280845155646	1.0
MR-IVW	5-methylthioadenosine (mta)	HMDB0001173	2-hydroxyglutarate	HMDB0059655	GCST90200359	GCST90199865	6:160319068-160819068	-0.0879268068518353	0.183330091100328	0.631505270249961	1.0
MR-IVW	5-methylthioadenosine (mta)	HMDB0001173	2-hydroxyglutarate	HMDB0059655	GCST90200359	GCST90199865	16:16009596-16509596	-0.0107412104784336	0.168921634553266	0.949299128062292	1.0
MR-IVW	n-stearoyl-sphingosine (d18:1/18:0)*	HMDB0004950	citrate	HMDB0000094	GCST90200341	GCST90200304	10:64645010-65401382	0.0676772414069869	0.167029991826724	0.685345076046613	1.0
MR-IVW	n-stearoyl-sphingosine (d18:1/18:0)*	HMDB0004950	citrate	HMDB0000094	GCST90200341	GCST90200304	14:63982220-64482220	0.0022928989614995	0.154543206089346	0.988162523538627	1.0
MR-IVW	n-stearoyl-sphingosine (d18:1/18:0)*	HMDB0004950	citrate	HMDB0000094	GCST90200341	GCST90200304	18:55052269-55552269	-0.117519705199385	0.171237684497279	0.492526591314043	1.0
MR-IVW	n-stearoyl-sphingosine (d18:1/18:0)*	HMDB0004950	citrate	HMDB0000094	GCST90200341	GCST90200304	19:8013648-8513648	0.0156819422417115	0.103280336191643	0.879314232208607	1.0
MR-IVW	arachidonate (20:4n6)	HMDB0001043	cortisol	HMDB0000063	GCST90200358	M01712	11:61052244-62029047	0.0339548770051585	0.0517972383513226	0.512123678178234	2.0
MR-IVW	arachidonate (20:4n6)	HMDB0001043	inositol 1-phosphate (i1p)	HMDB0000213	GCST90200358	M01481	11:61052244-62029047	0.0191305080505652	0.106459377090614	0.85738987821302	2.0
MR-IVW	arachidonate (20:4n6)	HMDB0001043	arginine	HMDB0000517	GCST90200358	GCST90200372	11:61052244-62029047	0.0463299389875144	0.0475176481535412	0.329557837720154	3.0
MR-IVW	arachidonate (20:4n6)	HMDB0001043	methionine	HMDB0000696	GCST90200358	M01302	11:61052244-62029047	-0.0814686649154574	0.051784683770458	0.115668043566916	2.0
MR-IVW	arachidonate (20:4n6)	HMDB0001043	tyrosine	HMDB0000158	GCST90200358	M01299	11:61052244-62029047	-0.134438034681695	0.0517323207685029	0.0093570914779754	2.0
MR-IVW	arachidonate (20:4n6)	HMDB0001043	biliverdin	HMDB0001008	GCST90200358	M02137	11:61052244-62029047	0.0320232705079732	0.0561465941528352	0.568439603667098	2.0
MR-IVW	arachidonate (20:4n6)	HMDB0001043	mannose	HMDB0000169	GCST90200358	M00584	11:61052244-62029047	-0.009380944314983	0.0518014092840169	0.856293492480481	2.0
MR-IVW	eicosapentaenoate (epa; 20:5n3)	HMDB0001999	hydroxy-n6,n6,n6-trimethyllysine*	HMDB01422	GCST90200349	GCST90200240	11:61319830-61819830	0.0203498695615885	0.0781408693443389	0.794535628591407	1.0
MR-IVW	eicosapentaenoate (epa; 20:5n3)	HMDB0001999	flavin adenine dinucleotide (fad)	HMDB0001248	GCST90200349	GCST90200376	11:61319830-61819830	0.379265616204393	0.0892716202045954	2.15258965800405e-05	1.0
MR-IVW	arachidonate (20:4n6)	HMDB0001043	creatine	HMDB0000064	GCST90200358	M27718	11:61052244-62029047	-0.121865583988499	0.0516880046918663	0.018387803912422	2.0
MR-IVW	arachidonate (20:4n6)	HMDB0001043	bilirubin (z,z)	HMDB0000054	GCST90200358	M27716	11:61052244-62029047	-0.0109678201284083	0.0555245438526799	0.843412004289261	2.0
MR-IVW	arachidonate (20:4n6)	HMDB0001043	isoleucine	HMDB0000172	GCST90200358	M01125	11:61052244-62029047	-0.145768981712152	0.0517541811901572	0.0048540317902923	2.0
MR-IVW	arachidonate (20:4n6)	HMDB0001043	serine	HMDB0000187	GCST90200358	M32315	11:61052244-62029047	-0.0959434412589074	0.0517783146867925	0.0638872746889031	2.0
MR-IVW	arachidonate (20:4n6)	HMDB0001043	caffeine	HMDB0001847	GCST90200358	M00569	11:61052244-62029047	0.0324333036825625	0.0520530407387602	0.53323075181834	2.0
MR-IVW	arachidonate (20:4n6)	HMDB0001043	urea	HMDB0000294	GCST90200358	M01670	11:61052244-62029047	-0.0363416525382833	0.0662255273087997	0.583172939949806	2.0
MR-IVW	eicosapentaenoate (epa; 20:5n3)	HMDB0001999	tyrosine	HMDB0000158	GCST90200349	GCST90200427	11:61319830-61819830	-0.233014577734133	0.0778048171582441	0.0027457033604767	1.0
MR-IVW	eicosapentaenoate (epa; 20:5n3)	HMDB0001999	1-(1-enyl-stearoyl)-2-arachidonoyl-gpe (p-18:0/20:4)*	HMDB0005779	GCST90200349	GCST90200058	11:61319830-61819830	1.34291607757749	0.0764212666883969	3.99833110366055e-69	1.0
MR-IVW	eicosapentaenoate (epa; 20:5n3)	HMDB0001999	betaine	HMDB0000043	GCST90200349	GCST90200425	11:61319830-61819830	0.21187235801751	0.0779066084001001	0.0065367154711638	1.0
MR-IVW	eicosapentaenoate (epa; 20:5n3)	HMDB0001999	alanine	HMDB0000161	GCST90200349	GCST90200431	11:61319830-61819830	0.0792818374242686	0.077780953646697	0.308062325145646	1.0
MR-IVW	arachidonate (20:4n6)	HMDB0001043	anthranilate	HMDB0001123	GCST90200358	GCST90200324	11:61052244-62029047	0.0970910541822194	0.0567533125148131	0.0871262163372412	3.0
MR-IVW	arachidonate (20:4n6)	HMDB0001043	orotate	HMDB0000226	GCST90200358	GCST90200392	11:61052244-62029047	-0.0881476937694904	0.0478290452832829	0.065332785734181	3.0
MR-IVW	arachidonate (20:4n6)	HMDB0001043	sphinganine	HMDB0000269	GCST90200358	GCST90200374	11:61052244-62029047	-0.126693734528232	0.0500212008147582	0.0113155255678953	3.0
MR-IVW	arachidonate (20:4n6)	HMDB0001043	taurochenodeoxycholate	HMDB0000951	GCST90200358	GCST90200337	11:61052244-62029047	0.0168516447378917	0.0480745392281814	0.725939785752118	3.0
MR-IVW	arachidonate (20:4n6)	HMDB0001043	aspartate	HMDB0000191	GCST90200358	GCST90200370	11:61052244-62029047	-0.116070993962881	0.0495732318792903	0.0192113342102333	3.0
MR-IVW	creatinine	HMDB0000562	alpha-ketobutyrate	HMDB0000005	GCST90200366	GCST90200438	16:20142332-20642332	0.0979170322921225	0.173461938593373	0.57242265490711	1.0
MR-IVW	creatinine	HMDB0000562	retinol (vitamin a)	HMDB0000305	GCST90200366	GCST90200405	16:20142332-20642332	0.649899567245183	0.172737735300396	0.0001683252425951	1.0
MR-IVW	creatinine	HMDB0000562	citrulline	HMDB0000904	GCST90200366	GCST90200403	16:20142332-20642332	0.0964860798908516	0.173833782992536	0.578861882967029	1.0
MR-IVW	5-oxoproline	HMDB0000267	arachidonate (20:4n6)	HMDB0001043	GCST90200280	M01110	8:144861615-145802337	0.0032797387416674	0.0393568649000118	0.933586496294761	1.0
MR-IVW	5-oxoproline	HMDB0000267	arachidonate (20:4n6)	HMDB0001043	GCST90200280	M01110	12:56615338-57115338	-0.207202814809951	0.179202434430229	0.247578913503391	1.0
MR-IVW	leucine	HMDB0000687	1-methylxanthine	HMDB0010738	met-d-Leu	GCST90199763	2:27480940-28253616	0.0954140643883212	0.516850400838042	0.853537503880206	1.0
MR-IVW	leucine	HMDB0000687	1-methylxanthine	HMDB0010738	met-d-Leu	GCST90199763	2:64975088-65475088	-0.530741311497901	0.685729315700383	0.438942156547028	1.0
MR-IVW	leucine	HMDB0000687	1-methylxanthine	HMDB0010738	met-d-Leu	GCST90199763	2:165251927-165751927	0.397587368557526	0.480121707200231	0.407615541014951	1.0
MR-IVW	leucine	HMDB0000687	1-methylxanthine	HMDB0010738	met-d-Leu	GCST90199763	4:86953335-87453335	-0.595787751953602	0.618668817759799	0.335539670938603	1.0
MR-IVW	leucine	HMDB0000687	1-methylxanthine	HMDB0010738	met-d-Leu	GCST90199763	4:87663610-88163610	-0.53193514988453	0.633620916722494	0.401179591087454	1.0
MR-IVW	leucine	HMDB0000687	1-methylxanthine	HMDB0010738	met-d-Leu	GCST90199763	4:88670985-89475171	0.0967736645989951	0.143718718053926	0.500721703618809	3.0
MR-IVW	leucine	HMDB0000687	1-methylxanthine	HMDB0010738	met-d-Leu	GCST90199763	8:76204025-76704025	0.796223687533497	0.675003296586578	0.23816535655976	1.0
MR-IVW	leucine	HMDB0000687	1-methylxanthine	HMDB0010738	met-d-Leu	GCST90199763	12:56220625-57115338	0.112895996192127	0.658103287193845	0.863793257435008	2.0
MR-IVW	leucine	HMDB0000687	1-methylxanthine	HMDB0010738	met-d-Leu	GCST90199763	16:69315747-70908300	-0.0423655660022958	0.25930677901983	0.870219174761358	1.0
MR-IVW	leucine	HMDB0000687	1-methylxanthine	HMDB0010738	met-d-Leu	GCST90199763	16:71899923-72399923	0.800727671718966	0.390662482719123	0.0403970191888966	1.0
MR-IVW	leucine	HMDB0000687	1-methylxanthine	HMDB0010738	met-d-Leu	GCST90199763	17:6935779-7435779	0.499237740305683	0.403182922213271	0.215626607016259	1.0
MR-IVW	leucine	HMDB0000687	1-methylxanthine	HMDB0010738	met-d-Leu	GCST90199763	19:49054215-49554215	0.537699614461651	0.519414082133127	0.300573580145093	1.0
MR-IVW	2-oxoarginine*	HMDB0004225	1-methylxanthine	HMDB0010738	GCST90199903	GCST90199763	4:102938709-103438709	-0.0610194453361326	0.185552434237723	0.74226692016599	1.0
MR-IVW	2-oxoarginine*	HMDB0004225	1-methylxanthine	HMDB0010738	GCST90199903	GCST90199763	6:160310824-160819068	-0.11195236606145	0.106700652912866	0.294077276753309	2.0
MR-IVW	3-hydroxybutyrate (bhba)	HMDB0000011	cholesterol	HMDB0000067	met-d-bOHbutyrate	GCST90200368	1:230050269-230550269	0.0237680741988036	0.546846662295788	0.965331762002407	1.0
MR-IVW	3-hydroxybutyrate (bhba)	HMDB0000011	cholesterol	HMDB0000067	met-d-bOHbutyrate	GCST90200368	5:41452897-42471829	-0.468619182990881	0.385682456544833	0.224351259937532	1.0
MR-IVW	3-hydroxybutyrate (bhba)	HMDB0000011	cholesterol	HMDB0000067	met-d-bOHbutyrate	GCST90200368	8:8059014-8559014	-0.232914222576682	0.628193723705786	0.710810228411865	1.0
MR-IVW	3-hydroxybutyrate (bhba)	HMDB0000011	cholesterol	HMDB0000067	met-d-bOHbutyrate	GCST90200368	8:8580720-9433358	1.08942448853308	0.493290810240494	0.0272106046340214	1.0
MR-IVW	3-hydroxybutyrate (bhba)	HMDB0000011	cholesterol	HMDB0000067	met-d-bOHbutyrate	GCST90200368	8:9546321-10530228	0.973724455815893	0.575505266919574	0.0906560642336353	1.0
MR-IVW	3-hydroxybutyrate (bhba)	HMDB0000011	cholesterol	HMDB0000067	met-d-bOHbutyrate	GCST90200368	8:10591858-11909109	0.201139039590507	0.506827837942687	0.691471657234716	1.0
MR-IVW	3-hydroxybutyrate (bhba)	HMDB0000011	cholesterol	HMDB0000067	met-d-bOHbutyrate	GCST90200368	9:107339744-107915739	1.65538493247332	0.409463642104755	5.28137423656018e-05	2.0
MR-IVW	3-hydroxybutyrate (bhba)	HMDB0000011	cholesterol	HMDB0000067	met-d-bOHbutyrate	GCST90200368	10:113694271-114194271	0.0172764571556401	0.447967963320833	0.96923618827579	1.0
MR-IVW	3-hydroxybutyrate (bhba)	HMDB0000011	cholesterol	HMDB0000067	met-d-bOHbutyrate	GCST90200368	11:116451535-117240760	0.302120373740398	0.624972403457107	0.628801850166535	1.0
MR-IVW	3-hydroxybutyrate (bhba)	HMDB0000011	cholesterol	HMDB0000067	met-d-bOHbutyrate	GCST90200368	12:122375755-122875755	-0.0331857816812006	0.571269441208608	0.953675908202519	1.0
MR-IVW	3-hydroxybutyrate (bhba)	HMDB0000011	cholesterol	HMDB0000067	met-d-bOHbutyrate	GCST90200368	14:94393207-95094947	-0.305043488842441	0.29390724368676	0.29932111172384	2.0
MR-IVW	3-hydroxybutyrate (bhba)	HMDB0000011	cholesterol	HMDB0000067	met-d-bOHbutyrate	GCST90200368	15:58430643-58980498	-2.34782797017346	0.401625141706054	5.04081275447317e-09	2.0
MR-IVW	3-hydroxybutyrate (bhba)	HMDB0000011	cholesterol	HMDB0000067	met-d-bOHbutyrate	GCST90200368	16:71899923-73042963	-0.516213530449873	0.330167657057219	0.11793759929952	1.0
MR-IVW	3-hydroxybutyrate (bhba)	HMDB0000011	cholesterol	HMDB0000067	met-d-bOHbutyrate	GCST90200368	17:6935779-7435779	-0.387561601057022	0.570907123378961	0.497231465891379	1.0
MR-IVW	3-hydroxybutyrate (bhba)	HMDB0000011	cholesterol	HMDB0000067	met-d-bOHbutyrate	GCST90200368	19:45161941-45661941	1.02972766817712	0.385946961495167	0.0076291798627929	1.0
MR-IVW	7-methylxanthine	HMDB0001991	3-(4-hydroxyphenyl)lactate	HMDB0000755	GCST90199754	M32197	15:74777880-75578595	-0.0998193826531422	0.169692950510343	0.556374370426909	1.0
MR-IVW	arginine	HMDB0000517	myo-inositol	HMDB0000211	bioa_002	M19934	2:24182937-24682937	-0.263695962396078	0.372276652794465	0.478738281732903	1.0
MR-IVW	arginine	HMDB0000517	myo-inositol	HMDB0000211	bioa_002	M19934	2:211333022-211833022	0.436903925882476	0.26006186064433	0.0929573157274393	1.0
MR-IVW	arginine	HMDB0000517	myo-inositol	HMDB0000211	bioa_002	M19934	2:219037276-219788019	-0.983640420657195	0.283421816121565	0.0005193196899719	1.0
MR-IVW	arginine	HMDB0000517	myo-inositol	HMDB0000211	bioa_002	M19934	4:144583533-145083533	-0.687184673433485	0.278146177342125	0.0134891037280278	1.0
MR-IVW	arginine	HMDB0000517	myo-inositol	HMDB0000211	bioa_002	M19934	5:177386199-177886199	-0.150554269976993	0.341256345281187	0.659085245942247	1.0
MR-IVW	arginine	HMDB0000517	myo-inositol	HMDB0000211	bioa_002	M19934	6:131339506-132265729	-0.238038092346943	0.125393164639618	0.057652114046508	2.0
MR-IVW	arginine	HMDB0000517	myo-inositol	HMDB0000211	bioa_002	M19934	6:135177817-135677817	0.309387939615034	0.322839589163515	0.337894700424811	1.0
MR-IVW	arginine	HMDB0000517	myo-inositol	HMDB0000211	bioa_002	M19934	6:139590693-140090693	-0.0833694041610417	0.283455974147545	0.768668006560811	1.0
MR-IVW	arginine	HMDB0000517	myo-inositol	HMDB0000211	bioa_002	M19934	10:99898951-100398951	-0.0636155132051948	0.360487908162774	0.859924253238215	1.0
MR-IVW	arginine	HMDB0000517	myo-inositol	HMDB0000211	bioa_002	M19934	12:46680313-47435518	0.28647594203955	0.304958260880814	0.347528523523378	1.0
MR-IVW	arginine	HMDB0000517	myo-inositol	HMDB0000211	bioa_002	M19934	16:68076200-68576200	0.137241149919156	0.350727383126737	0.695572285478061	1.0
MR-IVW	arginine	HMDB0000517	myo-inositol	HMDB0000211	bioa_002	M19934	19:12757458-13257458	-0.0115492219049232	0.196336772383708	0.953092667147443	1.0
MR-IVW	phenylpyruvate	HMDB0000205	creatinine	HMDB0000562	GCST90200365	bioa_026	9:131315554-131815554	0.0058836440930339	0.0408586395349613	0.885500469636469	1.0
MR-IVW	phenylpyruvate	HMDB0000205	creatinine	HMDB0000562	GCST90200365	bioa_026	16:58503995-59003995	-0.036685037340624	0.0488482521180081	0.452652655786372	1.0
MR-IVW	sulfate*	HMDB01448	isoleucine	HMDB0000172	GCST90199896	M01125	7:122557611-123057611	-0.316122184748963	0.182378183509018	0.0830364393775592	1.0
MR-IVW	tyrosine	HMDB0000158	1-methylxanthine	HMDB0010738	M01299	M34389	1:154514715-155014715	0.113421676174858	0.21119898322215	0.591242030937363	1.0
MR-IVW	tyrosine	HMDB0000158	1-methylxanthine	HMDB0010738	M01299	M34389	6:111242119-112061922	0.186040886617957	0.157959243354869	0.238885210088558	1.0
MR-IVW	tyrosine	HMDB0000158	1-methylxanthine	HMDB0010738	M01299	M34389	16:71357384-72149586	0.237556895766093	0.190893934097752	0.21333603410871	1.0
MR-IVW	aspartate	HMDB0000191	allantoin	HMDB0000462	GCST90200370	GCST90200286	3:56598999-57098999	0.0466812197896841	0.118149406944447	0.692766658464904	1.0
MR-IVW	aspartate	HMDB0000191	allantoin	HMDB0000462	GCST90200370	GCST90200286	5:36388589-36888589	-0.215710587131169	0.177105855673267	0.223233296012653	1.0
MR-IVW	phenylpyruvate	HMDB0000205	acetate	HMDB0000042	GCST90200365	met-d-Acetate	9:131315554-131815554	-0.004601961841318	0.0350772550344178	0.895621020364278	1.0
MR-IVW	phenylpyruvate	HMDB0000205	acetate	HMDB0000042	GCST90200365	met-d-Acetate	16:58503995-59003995	0.0838081095463132	0.0425627114539887	0.0489473427880943	1.0
MR-IVW	pantothenate	HMDB0000210	phenylalanine	HMDB0000159	M01508	GCST90200396	2:27200724-27700724	-0.0224545145735518	0.149204952296355	0.880374543193181	1.0
MR-IVW	bilirubin (z,z)	HMDB0000054	pantothenate	HMDB0000210	GCST90200704	M01508	2:233988949-235124783	-0.0436406021455933	0.0271570584690686	0.108060756186775	2.0
MR-IVW	bilirubin (z,z)	HMDB0000054	pantothenate	HMDB0000210	GCST90200704	M01508	12:21093886-21593886	0.110557418169086	0.156623009072871	0.480261302753421	1.0
MR-IVW	glycochenodeoxycholate	HMDB0000637	glycohyocholate	HMDB0000138	M32346	GCST90199935	6:156877825-157377825	0.262391734971361	0.164657052089503	0.111033472037756	1.0
MR-IVW	biliverdin	HMDB0001008	tyrosine	HMDB0000158	GCST90200706	met-d-Tyr	2:233898737-234978158	0.0119948893470727	0.0086178667325172	0.163963905437274	4.0
MR-IVW	biliverdin	HMDB0001008	tyrosine	HMDB0000158	GCST90200706	met-d-Tyr	12:21102315-21602315	-0.355522621310207	0.0344103098600909	5.05685397406022e-25	1.0
MR-IVW	glycohyocholate	HMDB0000138	n-acetyl-aspartyl-glutamate (naag)	HMDB0001067	GCST90199935	GCST90200684	7:99108524-99608524	-0.262988494053117	0.161957620151632	0.104416245379745	1.0
MR-IVW	glycohyocholate	HMDB0000138	n-acetyl-aspartyl-glutamate (naag)	HMDB0001067	GCST90199935	GCST90200684	10:45742470-46242470	0.175575013903239	0.171300555824239	0.305385377855521	1.0
MR-IVW	glycohyocholate	HMDB0000138	n-acetyl-aspartyl-glutamate (naag)	HMDB0001067	GCST90199935	GCST90200684	13:103468308-103968308	0.090264552513231	0.157766553587589	0.567227146860767	1.0
MR-IVW	glycohyocholate	HMDB0000138	n-acetyl-aspartyl-glutamate (naag)	HMDB0001067	GCST90199935	GCST90200684	17:28409010-28909010	0.261921249294093	0.145881808497814	0.0725844808662982	1.0
MR-IVW	serine	HMDB0000187	aspartate	HMDB0000191	bioa_018	bioa_004	1:11610843-12110843	-0.0903332130551787	0.174725750590287	0.605156158823767	1.0
MR-IVW	serine	HMDB0000187	aspartate	HMDB0000191	bioa_018	bioa_004	1:119427250-120522606	-0.0718151796064186	0.0425308744778374	0.0913071806931841	3.0
MR-IVW	serine	HMDB0000187	aspartate	HMDB0000191	bioa_018	bioa_004	2:27480940-27980940	0.0745053201264369	0.098682543213824	0.450248982219855	1.0
MR-IVW	serine	HMDB0000187	aspartate	HMDB0000191	bioa_018	bioa_004	2:211315692-212076215	-0.393179849233115	0.0734092324931133	8.50845084593991e-08	1.0
MR-IVW	serine	HMDB0000187	aspartate	HMDB0000191	bioa_018	bioa_004	3:125660381-126160381	0.286037736157507	0.180011161836064	0.112060392709178	1.0
MR-IVW	serine	HMDB0000187	aspartate	HMDB0000191	bioa_018	bioa_004	7:55551853-56922308	-0.0714310548551928	0.0556116728867297	0.198980513173101	2.0
MR-IVW	serine	HMDB0000187	aspartate	HMDB0000191	bioa_018	bioa_004	8:126232621-126732621	0.0136133632452377	0.149597398299323	0.927492591057548	1.0
MR-IVW	serine	HMDB0000187	aspartate	HMDB0000191	bioa_018	bioa_004	10:65065800-65565800	0.358512244669668	0.17686839894902	0.0426624126753107	1.0
MR-IVW	ornithine	HMDB0000214	4-hydroxy-2-oxoglutaric acid	HMDB0002070	bioa_014	GCST90199897	2:219037276-219805573	-0.111811145655703	0.308950193958878	0.717421751781441	1.0
MR-IVW	ornithine	HMDB0000214	4-hydroxy-2-oxoglutaric acid	HMDB0002070	bioa_014	GCST90199897	4:144415809-145209327	-0.201558322635687	0.27813478125569	0.468649229380802	1.0
MR-IVW	ornithine	HMDB0000214	4-hydroxy-2-oxoglutaric acid	HMDB0002070	bioa_014	GCST90199897	6:131638147-132138147	0.511732010416604	0.250374766994203	0.0409669695910031	1.0
MR-IVW	ornithine	HMDB0000214	4-hydroxy-2-oxoglutaric acid	HMDB0002070	bioa_014	GCST90199897	10:97138162-97638162	-0.0574265678939343	0.334083187834604	0.863521634600692	1.0
MR-IVW	ornithine	HMDB0000214	4-hydroxy-2-oxoglutaric acid	HMDB0002070	bioa_014	GCST90199897	12:46964292-47464292	0.491784377872482	0.306131820571969	0.108175850852731	1.0
MR-IVW	ornithine	HMDB0000214	4-hydroxy-2-oxoglutaric acid	HMDB0002070	bioa_014	GCST90199897	12:132819894-133319894	-0.0655763971016666	0.356724316796675	0.854147335326734	1.0
MR-IVW	ornithine	HMDB0000214	4-hydroxy-2-oxoglutaric acid	HMDB0002070	bioa_014	GCST90199897	19:12789284-13289284	-0.253976160958874	0.308746838530417	0.410733634856125	1.0
MR-IVW	adenosine	HMDB0000050	5-oxoproline	HMDB0000267	M00555	M01494	1:109564880-110064880	-0.0082740438812363	0.173754921505992	0.962019851444422	1.0
MR-IVW	adenosine	HMDB0000050	5-oxoproline	HMDB0000267	M00555	M01494	6:96128415-96628415	-0.132026904086046	0.180036687390061	0.463355149269594	1.0
MR-IVW	docosapentaenoate (n6 dpa; 22:5n6)	HMDB0001976	1,7-dimethylurate	HMDB0011103	GCST90199796	GCST90199756	11:61347212-61847212	0.0886936364505124	0.139542845530963	0.52503621718599	1.0
MR-IVW	sulfate*	HMDB01448	biliverdin	HMDB0001008	GCST90199896	M02137	7:122557611-123057611	-0.0753564659231386	0.197810723048241	0.703238583398935	1.0
MR-IVW	inosine	HMDB0000195	valine	HMDB0000883	M01123	M01649	6:85876680-86677325	0.0519723439461674	0.0879531974473602	0.554581334468169	1.0
MR-IVW	1-stearoyl-2-oleoyl-gps (18:0/18:1)	HMDB0010163	isoursodeoxycholate	HMDB0000686	GCST90199652	GCST90199892	3:56598999-57098999	-0.0615247210911547	0.131030466112915	0.638680013486417	1.0
MR-IVW	s-1-pyrroline-5-carboxylate	HMDB0001301	phosphate	HMDB0001429	GCST90200381	GCST90200393	1:18949448-19449448	-0.102708132999399	0.146085190048139	0.482012048273049	1.0
MR-IVW	s-1-pyrroline-5-carboxylate	HMDB0001301	phosphate	HMDB0001429	GCST90200381	GCST90200393	8:144432748-145014955	0.0357709066239333	0.0421313112204073	0.395862493259408	3.0
MR-IVW	acetylphosphate	HMDB0001494	inositol 1-phosphate (i1p)	HMDB0000213	M15488	M01481	1:109564880-110064880	0.127607219399885	0.357300214319677	0.72098486190167	1.0
MR-IVW	acetylphosphate	HMDB0001494	inositol 1-phosphate (i1p)	HMDB0000213	M15488	M01481	6:96128415-96628415	-0.111658196379221	0.370235072204788	0.76296668938986	1.0
MR-IVW	mannose	HMDB0000169	biliverdin	HMDB0001008	M00584	M02137	2:27182547-28770083	0.112494598085749	0.0605740143538648	0.063290832233344	1.0
MR-IVW	urate	HMDB0000289	docosapentaenoate (n6 dpa; 22:5n6)	HMDB0001976	GCST90200307	GCST90199796	2:207223753-207723753	-0.106957952306867	0.18633353255695	0.565958705403383	1.0
MR-IVW	urate	HMDB0000289	docosapentaenoate (n6 dpa; 22:5n6)	HMDB0001976	GCST90200307	GCST90199796	4:9672167-10439135	-0.0679134936049442	0.0618799660793426	0.272421250958932	1.0
MR-IVW	urate	HMDB0000289	docosapentaenoate (n6 dpa; 22:5n6)	HMDB0001976	GCST90200307	GCST90199796	4:88802323-89302323	-0.124883778051991	0.16883305986972	0.45948936825479	1.0
MR-IVW	urate	HMDB0000289	docosapentaenoate (n6 dpa; 22:5n6)	HMDB0001976	GCST90200307	GCST90199796	11:64114866-64614866	0.220399639020732	0.18051106339847	0.222095184767334	1.0
MR-IVW	urate	HMDB0000289	docosapentaenoate (n6 dpa; 22:5n6)	HMDB0001976	GCST90200307	GCST90199796	12:114208961-114708961	-0.1168911131115	0.19169435383472	0.542008484851264	1.0
MR-IVW	glycine	HMDB0000123	7-methylxanthine	HMDB0001991	GCST90200707	GCST90199754	1:75967169-76467169	-0.0601192199309203	0.179736714288599	0.738013670758586	1.0
MR-IVW	glycine	HMDB0000123	7-methylxanthine	HMDB0001991	GCST90200707	GCST90199754	2:211036896-212058697	-0.0571105737918139	0.0323090987037483	0.0771225636589361	2.0
MR-IVW	glycine	HMDB0000123	7-methylxanthine	HMDB0001991	GCST90200707	GCST90199754	3:125659669-126159669	-0.277863881740463	0.183603383625047	0.130180130001903	1.0
MR-IVW	glycine	HMDB0000123	7-methylxanthine	HMDB0001991	GCST90200707	GCST90199754	9:6290540-6790540	0.283659712557871	0.139607510034271	0.0421701541637699	1.0
MR-IVW	valine	HMDB0000883	caffeine	HMDB0001847	bioa_022	GCST90200436	2:64958074-65458074	-0.0090104066600302	0.249968148005056	0.971245505276188	1.0
MR-IVW	valine	HMDB0000883	caffeine	HMDB0001847	bioa_022	GCST90200436	2:211173777-211673777	-0.342588557991261	0.587741445249429	0.55996741363559	1.0
MR-IVW	valine	HMDB0000883	caffeine	HMDB0001847	bioa_022	GCST90200436	4:88972827-89472827	0.193074302744521	0.167448659365329	0.248895681218957	1.0
MR-IVW	valine	HMDB0000883	caffeine	HMDB0001847	bioa_022	GCST90200436	11:116381707-116882500	-0.0925586044220177	0.518716108718418	0.858379100177851	1.0
MR-IVW	valine	HMDB0000883	caffeine	HMDB0001847	bioa_022	GCST90200436	12:56615040-57115040	0.663742661904659	0.526845258489349	0.207725764064316	1.0
MR-IVW	valine	HMDB0000883	caffeine	HMDB0001847	bioa_022	GCST90200436	16:70059237-70559237	-0.22181711764511	0.340535173083125	0.514802512998419	1.0
MR-IVW	valine	HMDB0000883	caffeine	HMDB0001847	bioa_022	GCST90200436	17:6883609-7383609	0.393883781927883	0.517065503132115	0.446198681162566	1.0
MR-IVW	valine	HMDB0000883	caffeine	HMDB0001847	bioa_022	GCST90200436	17:40470632-40970632	-0.113711251561206	0.599042419464863	0.849448849432297	1.0
MR-IVW	valine	HMDB0000883	caffeine	HMDB0001847	bioa_022	GCST90200436	19:49114511-49614511	0.261706247501357	0.53359289769219	0.623808063671671	1.0
MR-IVW	4-acetamidobutanoate	HMDB0003681	creatinine	HMDB0000562	M01558	met-d-Creatinine	8:18010431-18510431	0.0459482413180919	0.0154591737908955	0.0029564379649108	1.0
MR-IVW	4-acetamidobutanoate	HMDB0003681	creatinine	HMDB0000562	M01558	met-d-Creatinine	18:22536478-23036478	-0.0073279710321615	0.0452770564830331	0.871426074661064	1.0
MR-IVW	tyrosine	HMDB0000158	phenylalanine	HMDB0000159	M01299	met-d-Phe	1:154514715-155014715	0.0732396168858108	0.0448844085258738	0.102734588500578	1.0
MR-IVW	tyrosine	HMDB0000158	phenylalanine	HMDB0000159	M01299	met-d-Phe	6:111242119-112061922	0.0764709795151459	0.0335729791043578	0.0227412524987424	1.0
MR-IVW	tyrosine	HMDB0000158	phenylalanine	HMDB0000159	M01299	met-d-Phe	16:71357384-72149586	0.0524805598562045	0.0405742356756019	0.19585704497267	1.0
MR-IVW	beta-alanine	HMDB0000056	leucine	HMDB0000687	GCST90200361	bioa_011	3:30500404-31000404	-0.0354750844958631	0.0266129666135504	0.182531803800878	1.0
MR-IVW	isoleucine	HMDB0000172	cysteinylglycine	HMDB0000078	met-d-Ile	GCST90200364	2:27480940-28253174	-0.103424367981236	0.566189896523559	0.855059091049543	1.0
MR-IVW	isoleucine	HMDB0000172	cysteinylglycine	HMDB0000078	met-d-Ile	GCST90200364	2:165251927-165751927	0.888953329830737	0.517706797694528	0.0859612594823392	1.0
MR-IVW	isoleucine	HMDB0000172	cysteinylglycine	HMDB0000078	met-d-Ile	GCST90200364	4:88890833-89475171	0.0300583994517129	0.197385585646353	0.878964011019779	2.0
MR-IVW	isoleucine	HMDB0000172	cysteinylglycine	HMDB0000078	met-d-Ile	GCST90200364	8:76193463-76693463	-0.0934012549740454	0.65146205753632	0.885996593023857	1.0
MR-IVW	isoleucine	HMDB0000172	cysteinylglycine	HMDB0000078	met-d-Ile	GCST90200364	12:56611458-57111458	0.288598973782681	0.463790155960605	0.533769626785679	1.0
MR-IVW	isoleucine	HMDB0000172	cysteinylglycine	HMDB0000078	met-d-Ile	GCST90200364	16:69331471-69831471	0.391356360604039	0.575989174481658	0.496852210765068	1.0
MR-IVW	isoleucine	HMDB0000172	cysteinylglycine	HMDB0000078	met-d-Ile	GCST90200364	16:69865519-70914672	-0.0697894645366472	0.323887108808077	0.829397266716233	1.0
MR-IVW	isoleucine	HMDB0000172	cysteinylglycine	HMDB0000078	met-d-Ile	GCST90200364	17:6935779-7435779	0.327427817972843	0.474176114449923	0.489867598466837	1.0
MR-IVW	isoleucine	HMDB0000172	cysteinylglycine	HMDB0000078	met-d-Ile	GCST90200364	19:49069664-49569664	0.467919150535056	0.439388151090711	0.286906035381121	1.0
MR-IVW	oleamide	HMDB0002117	glycerol	HMDB0000131	M32458	M15122	12:21138621-21638621	0.0561801975139771	0.108347523776956	0.604096542957154	1.0
MR-IVW	oleamide	HMDB0002117	glycerol	HMDB0000131	M32458	M15122	19:15740431-16240431	-0.132283692279358	0.171968799963166	0.44175632742492	1.0
MR-IVW	trans-urocanate	HMDB0000301	glycerol 3-phosphate	HMDB0000126	GCST90200416	M15365	8:17963874-18463874	0.138365170621693	0.19371123887037	0.475050524053954	1.0
MR-IVW	trans-urocanate	HMDB0000301	glycerol 3-phosphate	HMDB0000126	GCST90200416	M15365	12:96124750-96624750	-0.120162012224201	0.0743860075673621	0.106227429780002	1.0
MR-IVW	4-acetamidobutanoate	HMDB0003681	serine	HMDB0000187	M01558	GCST90200415	8:18010431-18510431	0.0885031826234281	0.087610479479969	0.312404529844734	2.0
MR-IVW	4-acetamidobutanoate	HMDB0003681	serine	HMDB0000187	M01558	GCST90200415	18:22536478-23036478	-0.0585329405703648	0.165160708455094	0.723039200375169	1.0
MR-IVW	7-methylxanthine	HMDB0001991	glycine	HMDB0000123	GCST90199754	GCST90200707	1:197801712-198301712	0.105823238755772	0.178350352017039	0.552950479654929	1.0
MR-IVW	7-methylxanthine	HMDB0001991	glycine	HMDB0000123	GCST90199754	GCST90200707	15:74777880-75578595	0.18432268357476	0.160000749872107	0.249316399817356	1.0
MR-IVW	3-methyl-2-oxovalerate	HMDB0000491	beta-alanine	HMDB0000056	M15676	GCST90200361	4:88976422-89476422	-0.18675590708818	0.128708507987721	0.146780158772835	1.0
MR-IVW	glycohyocholate	HMDB0000138	sphinganine-1-phosphate	HMDB0001383	GCST90199935	GCST90199845	7:99108524-99608524	0.0100751522593515	0.157733335853839	0.949070084677228	1.0
MR-IVW	glycohyocholate	HMDB0000138	sphinganine-1-phosphate	HMDB0001383	GCST90199935	GCST90199845	10:45742470-46242470	-0.0909848038439245	0.166812403395327	0.585456515035258	1.0
MR-IVW	glycohyocholate	HMDB0000138	sphinganine-1-phosphate	HMDB0001383	GCST90199935	GCST90199845	13:103468308-103968308	0.109013808254494	0.153623841354651	0.477942809957166	1.0
MR-IVW	glycohyocholate	HMDB0000138	sphinganine-1-phosphate	HMDB0001383	GCST90199935	GCST90199845	17:28409010-28909010	-0.246108775629944	0.142056035138505	0.0831887162633188	1.0
MR-IVW	sphingosine 1-phosphate	HMDB0000277	allantoin	HMDB0000462	GCST90199657	M01107	17:74160792-74684003	-0.0628407298166206	0.198995644419299	0.752162308378054	1.0
MR-IVW	glucose	HMDB0000122	4-methyl-2-oxopentanoate	HMDB0000695	M20489	M22116	2:169551488-170051488	0.0377454389075255	0.181178106756124	0.834968706358957	1.0
MR-IVW	1-methylxanthine	HMDB0010738	4-hydroxyphenylpyruvate	HMDB0000707	GCST90199763	GCST90200300	8:18005709-18505709	0.0213832521219332	0.0603560773578976	0.723125317203068	1.0
MR-IVW	1-methylxanthine	HMDB0010738	4-hydroxyphenylpyruvate	HMDB0000707	GCST90199763	GCST90200300	15:74275585-74775585	0.209777632923224	0.152777569342947	0.169723799280017	1.0
MR-IVW	1-methylxanthine	HMDB0010738	4-hydroxyphenylpyruvate	HMDB0000707	GCST90199763	GCST90200300	15:74777880-75599999	-0.0112108150015598	0.122806103081947	0.927263161010731	1.0
MR-IVW	guanidinoacetate	HMDB0000128	trans-urocanate	HMDB0000301	GCST90200384	GCST90200416	6:131647278-132147278	0.281156223067881	0.165256568201768	0.0888807356937582	1.0
MR-IVW	guanidinoacetate	HMDB0000128	trans-urocanate	HMDB0000301	GCST90200384	GCST90200416	11:64893892-65393892	0.173023551150243	0.116734782460856	0.138288780605678	1.0
MR-IVW	guanidinoacetate	HMDB0000128	trans-urocanate	HMDB0000301	GCST90200384	GCST90200416	12:101043-601043	-0.0301179385392285	0.145898942214446	0.8364549323122	1.0
MR-IVW	guanidinoacetate	HMDB0000128	trans-urocanate	HMDB0000301	GCST90200384	GCST90200416	14:100558168-101058168	-0.177933556008322	0.15393497186891	0.247721738374458	1.0
MR-IVW	guanidinoacetate	HMDB0000128	trans-urocanate	HMDB0000301	GCST90200384	GCST90200416	20:61898912-62398912	0.177388755174953	0.135620403366701	0.190880143053124	1.0
MR-IVW	cystine	HMDB0000192	phenylalanine	HMDB0000159	M31454	bioa_016	22:24745202-25245202	0.0354359673766087	0.0226717641564993	0.118052594822433	1.0
MR-IVW	3-(4-hydroxyphenyl)lactate	HMDB0000755	n-palmitoyl-sphinganine (d18:0/16:0)	HMDB11760	GCST90200371	GCST90200064	6:111301079-111801079	0.297184097613959	0.181370436319781	0.101307507835161	1.0
MR-IVW	3-(4-hydroxyphenyl)lactate	HMDB0000755	n-palmitoyl-sphinganine (d18:0/16:0)	HMDB11760	GCST90200371	GCST90200064	17:79941425-80441425	0.0116873959439721	0.102264066936842	0.909010732977032	1.0
MR-IVW	biliverdin	HMDB0001008	cystine	HMDB0000192	GCST90200706	GCST90200382	2:233898737-234978158	-0.0306879277108269	0.0257784717821936	0.233870394182011	4.0
MR-IVW	biliverdin	HMDB0001008	cystine	HMDB0000192	GCST90200706	GCST90200382	12:21102315-21602315	-0.131166758819695	0.129046603829158	0.309424963391187	1.0
MR-IVW	creatine	HMDB0000064	paraxanthine	HMDB0001860	M27718	GCST90199654	2:211346498-211846498	0.0592286774232311	0.11522879509709	0.607245457545005	1.0
MR-IVW	myo-inositol	HMDB0000211	asparagine	HMDB0000168	GCST90200401	GCST90200452	16:24676314-25176314	0.103863683411441	0.157896882456376	0.510670259995806	1.0
MR-IVW	myo-inositol	HMDB0000211	asparagine	HMDB0000168	GCST90200401	GCST90200452	19:18383755-18883755	-0.0776359165670657	0.177318791080905	0.661507762897483	1.0
MR-IVW	creatinine	HMDB0000562	taurine	HMDB0000251	bioa_026	GCST90200420	1:109627506-110127506	0.572253662862652	0.554134051758305	0.301744797094162	1.0
MR-IVW	creatinine	HMDB0000562	taurine	HMDB0000251	bioa_026	GCST90200420	2:73467567-73967567	-0.802199276727766	0.576274426103808	0.163909116661212	1.0
MR-IVW	creatinine	HMDB0000562	taurine	HMDB0000251	bioa_026	GCST90200420	2:121056440-121556440	0.478066034402124	0.575801870890095	0.406391039455201	1.0
MR-IVW	creatinine	HMDB0000562	taurine	HMDB0000251	bioa_026	GCST90200420	2:211315692-211815692	-1.43901755537352	0.446264750998906	0.0012615645282298	1.0
MR-IVW	creatinine	HMDB0000562	taurine	HMDB0000251	bioa_026	GCST90200420	2:217404869-217904869	-0.083035176596595	0.481745600060611	0.863152061051415	1.0
MR-IVW	creatinine	HMDB0000562	taurine	HMDB0000251	bioa_026	GCST90200420	4:77118847-77618847	-0.599912865092705	0.383064133989396	0.117327576045193	1.0
MR-IVW	creatinine	HMDB0000562	taurine	HMDB0000251	bioa_026	GCST90200420	5:39171736-39671736	0.886157191673694	0.544230374399637	0.103466401535021	1.0
MR-IVW	creatinine	HMDB0000562	taurine	HMDB0000251	bioa_026	GCST90200420	5:67795622-68295622	0.227949820035939	0.574986131071879	0.69177748864409	1.0
MR-IVW	creatinine	HMDB0000562	taurine	HMDB0000251	bioa_026	GCST90200420	5:176567143-177067143	0.362133732352585	0.389125450892473	0.352042445352041	1.0
MR-IVW	creatinine	HMDB0000562	taurine	HMDB0000251	bioa_026	GCST90200420	6:43564625-44064625	0.279868881924009	0.565835126564335	0.620873982142529	1.0
MR-IVW	creatinine	HMDB0000562	taurine	HMDB0000251	bioa_026	GCST90200420	6:160442375-160942375	0.526205814584526	0.376042328028589	0.161715240054597	1.0
MR-IVW	creatinine	HMDB0000562	taurine	HMDB0000251	bioa_026	GCST90200420	7:77297198-77797198	0.413854265099395	0.535045797128871	0.439230574420294	1.0
MR-IVW	creatinine	HMDB0000562	taurine	HMDB0000251	bioa_026	GCST90200420	7:151157801-151657801	0.340298692328927	0.486321033716139	0.48408916184934	1.0
MR-IVW	creatinine	HMDB0000562	taurine	HMDB0000251	bioa_026	GCST90200420	8:23501151-24001151	0.445069496856329	0.538284987250574	0.408334138797066	1.0
MR-IVW	creatinine	HMDB0000562	taurine	HMDB0000251	bioa_026	GCST90200420	11:30518678-31018678	0.211052182299474	0.538931037899627	0.695344480277514	1.0
MR-IVW	creatinine	HMDB0000562	taurine	HMDB0000251	bioa_026	GCST90200420	15:45399813-46200138	-0.0819632660445849	0.234997017579193	0.727251264460061	1.0
MR-IVW	creatinine	HMDB0000562	taurine	HMDB0000251	bioa_026	GCST90200420	15:75279182-75779182	0.0396837376401798	0.563578350957442	0.943864245065276	1.0
MR-IVW	creatinine	HMDB0000562	taurine	HMDB0000251	bioa_026	GCST90200420	15:75910951-76410951	-0.356210573689603	0.548768638060714	0.516268028844457	1.0
MR-IVW	creatinine	HMDB0000562	taurine	HMDB0000251	bioa_026	GCST90200420	16:20117645-20617645	0.407881401002285	0.422403414569724	0.334234108013725	1.0
MR-IVW	creatinine	HMDB0000562	taurine	HMDB0000251	bioa_026	GCST90200420	17:37370347-37870347	-2.07519939872651	0.521878963593391	6.99664639052459e-05	1.0
MR-IVW	creatinine	HMDB0000562	taurine	HMDB0000251	bioa_026	GCST90200420	17:58724447-59700441	-1.21041987428352	0.546735861439263	0.0268354887719684	1.0
MR-IVW	creatinine	HMDB0000562	taurine	HMDB0000251	bioa_026	GCST90200420	19:33119611-33619611	0.670025938910157	0.563357466507252	0.234304246408218	1.0
MR-IVW	creatinine	HMDB0000562	taurine	HMDB0000251	bioa_026	GCST90200420	22:40650077-41150077	0.383022778144915	0.515212669148376	0.457223473888616	1.0
MR-IVW	5-methylthioadenosine (mta)	HMDB0001173	phenylalanine	HMDB0000159	GCST90200359	M00064	6:149659491-150411114	0.0270487394077177	0.162292436446307	0.867632334778194	1.0
MR-IVW	methionine	HMDB0000696	4-acetamidobutanoate	HMDB0003681	bioa_013	GCST90200311	5:89993899-90493899	-0.493442024139917	0.258194595785619	0.0559885801883527	1.0
MR-IVW	methionine	HMDB0000696	4-acetamidobutanoate	HMDB0003681	bioa_013	GCST90200311	12:46900176-47464292	-0.257120291756166	0.340152044701995	0.449710280073384	1.0
MR-IVW	methionine	HMDB0000696	4-acetamidobutanoate	HMDB0003681	bioa_013	GCST90200311	12:56615040-57115040	0.0034314869882774	0.339395041302225	0.99193304701322	1.0
MR-IVW	acetoacetate	HMDB0000060	allantoin	HMDB0000462	met-d-Acetoacetate	M01107	1:230046470-230546470	-0.506531571393347	0.844219285655583	0.548506235500149	1.0
MR-IVW	acetoacetate	HMDB0000060	allantoin	HMDB0000462	met-d-Acetoacetate	M01107	5:41395751-42449922	0.461196352762554	0.415981024060344	0.267561498178238	1.0
MR-IVW	acetoacetate	HMDB0000060	allantoin	HMDB0000462	met-d-Acetoacetate	M01107	8:8933102-9433102	-0.394142178535196	0.711378566136693	0.579541853048477	1.0
MR-IVW	acetoacetate	HMDB0000060	allantoin	HMDB0000462	met-d-Acetoacetate	M01107	10:113686244-114186244	1.57977236320276	0.798566249531063	0.0478992850564104	1.0
MR-IVW	acetoacetate	HMDB0000060	allantoin	HMDB0000462	met-d-Acetoacetate	M01107	11:116373213-116873213	0.317424400044723	0.450119095600785	0.480685209250848	2.0
MR-IVW	acetoacetate	HMDB0000060	allantoin	HMDB0000462	met-d-Acetoacetate	M01107	12:122333527-122833527	-0.963320974764513	0.698407706704273	0.167799088355473	1.0
MR-IVW	urate	HMDB0000289	theobromine	HMDB0002825	GCST90200307	GCST90199644	2:207223753-207723753	0.331640222345094	0.179334058334833	0.0644163178329888	1.0
MR-IVW	urate	HMDB0000289	theobromine	HMDB0002825	GCST90200307	GCST90199644	4:9672167-10439135	-0.0579797354690561	0.0595679957049463	0.33038582869559	1.0
MR-IVW	urate	HMDB0000289	theobromine	HMDB0002825	GCST90200307	GCST90199644	4:88802323-89302323	-0.189574301073814	0.16251387757605	0.243407716736776	1.0
MR-IVW	urate	HMDB0000289	theobromine	HMDB0002825	GCST90200307	GCST90199644	11:64114866-64614866	-0.21177615731965	0.173764331358242	0.22293717475493	1.0
MR-IVW	urate	HMDB0000289	theobromine	HMDB0002825	GCST90200307	GCST90199644	12:114208961-114708961	-0.0855472240254944	0.184530351557943	0.642938420021022	1.0
MR-IVW	paraxanthine	HMDB0001860	hypotaurine	HMDB0000965	GCST90199654	GCST90200379	19:41091229-41591229	0.0781837976990525	0.158490014666339	0.621797626384882	1.0
MR-IVW	histidine	HMDB0000177	glycochenodeoxycholate	HMDB0000637	met-d-His	GCST90200342	1:168963261-169463261	-0.375114798659105	0.641414758985506	0.558666008774513	1.0
MR-IVW	histidine	HMDB0000177	glycochenodeoxycholate	HMDB0000637	met-d-His	GCST90200342	2:27491237-27991237	0.651947678172626	0.631583644594684	0.301958383267792	1.0
MR-IVW	histidine	HMDB0000177	glycochenodeoxycholate	HMDB0000637	met-d-His	GCST90200342	2:211290507-212074453	-0.182449967269007	0.240135162826145	0.447385917345217	1.0
MR-IVW	histidine	HMDB0000177	glycochenodeoxycholate	HMDB0000637	met-d-His	GCST90200342	3:148408762-149190142	0.115088981796079	0.322309507768199	0.721034929517007	2.0
MR-IVW	histidine	HMDB0000177	glycochenodeoxycholate	HMDB0000637	met-d-His	GCST90200342	6:134622121-135122121	0.226779616773068	0.618704024310704	0.713962358991457	1.0
MR-IVW	histidine	HMDB0000177	glycochenodeoxycholate	HMDB0000637	met-d-His	GCST90200342	11:8005408-8505408	0.432540707093138	0.635172741339709	0.495883374858468	1.0
MR-IVW	histidine	HMDB0000177	glycochenodeoxycholate	HMDB0000637	met-d-His	GCST90200342	12:46932531-47432531	1.01212967280531	0.632060022471671	0.109306300489858	1.0
MR-IVW	histidine	HMDB0000177	glycochenodeoxycholate	HMDB0000637	met-d-His	GCST90200342	12:56610020-57110020	0.928806940868811	0.340478182762208	0.0063729560861028	1.0
MR-IVW	histidine	HMDB0000177	glycochenodeoxycholate	HMDB0000637	met-d-His	GCST90200342	12:95659569-96755187	-0.0846368775331805	0.129687503058394	0.514000198262346	8.0
MR-IVW	histidine	HMDB0000177	glycochenodeoxycholate	HMDB0000637	met-d-His	GCST90200342	14:21241151-21765620	0.188301912033937	0.27057988480866	0.486479027287221	3.0
MR-IVW	histidine	HMDB0000177	glycochenodeoxycholate	HMDB0000637	met-d-His	GCST90200342	14:24625832-25125832	-1.5876171074779	0.637667898512309	0.012784230944667	1.0
MR-IVW	histidine	HMDB0000177	glycochenodeoxycholate	HMDB0000637	met-d-His	GCST90200342	14:94599201-95099201	-0.684669829294664	0.544370793255042	0.208490514380023	1.0
MR-IVW	histidine	HMDB0000177	glycochenodeoxycholate	HMDB0000637	met-d-His	GCST90200342	15:43028726-45092210	1.16799332744908	0.540570606594707	0.0307210351079623	1.0
MR-IVW	histidine	HMDB0000177	glycochenodeoxycholate	HMDB0000637	met-d-His	GCST90200342	20:38915692-39415692	1.1200588235802	0.528130999419756	0.0339388598826504	1.0
MR-IVW	s-1-pyrroline-5-carboxylate	HMDB0001301	beta-citrylglutamate	HMDB0241915	GCST90200381	GCST90199911	1:18949448-19449448	0.0124962031970314	0.146275858900882	0.931920323290882	1.0
MR-IVW	s-1-pyrroline-5-carboxylate	HMDB0001301	beta-citrylglutamate	HMDB0241915	GCST90200381	GCST90199911	8:144432748-145014955	0.0279255515241163	0.0714320567166923	0.695842587334125	3.0
MR-IVW	pantothenate	HMDB0000210	tyrosine	HMDB0000158	GCST90200279	GCST90200427	1:199230515-199730515	-0.103928172719122	0.170509759260551	0.542183456636787	1.0
MR-IVW	beta-citrylglutamate	HMDB0241915	theobromine	HMDB0002825	GCST90199911	M18392	3:183486882-183986882	-0.207194447822146	0.133196430742808	0.119813814205542	1.0
MR-IVW	beta-citrylglutamate	HMDB0241915	theobromine	HMDB0002825	GCST90199911	M18392	11:88203934-92094388	0.0102874633006953	0.0392644304811163	0.793317858483164	3.0
MR-IVW	acetoacetate	HMDB0000060	hippurate	HMDB0000714	met-d-Acetoacetate	M15753	1:230046470-230546470	0.359762066382568	0.719524132765137	0.617075077451974	1.0
MR-IVW	acetoacetate	HMDB0000060	hippurate	HMDB0000714	met-d-Acetoacetate	M15753	5:41395751-42449922	0.204325895907617	0.354565525251455	0.564431895351644	1.0
MR-IVW	acetoacetate	HMDB0000060	hippurate	HMDB0000714	met-d-Acetoacetate	M15753	8:8933102-9433102	-0.74929647777057	0.606248968378007	0.216475270230322	1.0
MR-IVW	acetoacetate	HMDB0000060	hippurate	HMDB0000714	met-d-Acetoacetate	M15753	10:113686244-114186244	-0.462451055261486	0.680830720246078	0.496982459594657	1.0
MR-IVW	acetoacetate	HMDB0000060	hippurate	HMDB0000714	met-d-Acetoacetate	M15753	11:116373213-116873213	0.533771753717878	0.381213592381757	0.161456198869447	2.0
MR-IVW	acetoacetate	HMDB0000060	hippurate	HMDB0000714	met-d-Acetoacetate	M15753	12:122333527-122833527	-0.34276702781073	0.595332206197583	0.564779052623048	1.0
MR-IVW	citrulline	HMDB0000904	acetoacetate	HMDB0000060	bioa_005	GCST90200318	2:211099261-211599261	0.558503090961371	0.212041336975991	0.0084401653205623	1.0
MR-IVW	citrulline	HMDB0000904	acetoacetate	HMDB0000060	bioa_005	GCST90200318	8:10310878-10810878	0.529657486399305	0.308962222482105	0.0864715349817977	1.0
MR-IVW	citrulline	HMDB0000904	acetoacetate	HMDB0000060	bioa_005	GCST90200318	8:11437159-11937159	0.104903853310235	0.382338790161894	0.78379716110668	1.0
MR-IVW	citrulline	HMDB0000904	acetoacetate	HMDB0000060	bioa_005	GCST90200318	9:133044244-133627617	0.0316284453328371	0.203879574383991	0.87671648496076	2.0
MR-IVW	citrulline	HMDB0000904	acetoacetate	HMDB0000060	bioa_005	GCST90200318	10:97138579-97638579	0.262642426629652	0.290151529675311	0.365364440248265	1.0
MR-IVW	citrulline	HMDB0000904	acetoacetate	HMDB0000060	bioa_005	GCST90200318	17:9542768-10042768	0.112228171347981	0.223216108562563	0.615120291314151	1.0
MR-IVW	eicosapentaenoate (epa; 20:5n3)	HMDB0001999	creatinine	HMDB0000562	GCST90200349	bioa_026	11:61319830-61819830	0.0462080285565393	0.0241926851081357	0.0561332133195439	1.0
MR-IVW	uridine	HMDB0000296	glycohyocholate	HMDB0000138	GCST90200407	GCST90199935	1:20666238-21166238	0.0269496536929364	0.121404039441757	0.824326983824318	1.0
MR-IVW	uridine	HMDB0000296	glycohyocholate	HMDB0000138	GCST90200407	GCST90199935	7:47877194-48377194	0.167448411095741	0.175029858095165	0.338726354208178	1.0
MR-IVW	uridine	HMDB0000296	glycohyocholate	HMDB0000138	GCST90200407	GCST90199935	22:50686035-51186035	-0.0893296179739653	0.175254445936931	0.610251950039138	1.0
MR-IVW	threonine	HMDB0000167	myo-inositol	HMDB0000211	GCST90200432	M19934	2:27589369-28089369	-0.140696875497713	0.170317270339337	0.408754766219334	1.0
MR-IVW	threonine	HMDB0000167	myo-inositol	HMDB0000211	GCST90200432	M19934	14:100594368-101094368	-0.0224683785206808	0.190981217425794	0.906347316282197	1.0
MR-IVW	isoleucine	HMDB0000172	methionine	HMDB0000696	met-d-Ile	M01302	2:27480940-28253174	-0.175954411494164	0.351908822988328	0.617075077451974	1.0
MR-IVW	isoleucine	HMDB0000172	methionine	HMDB0000696	met-d-Ile	M01302	2:165251927-165751927	0.181872818234894	0.545618454704686	0.738882680363529	1.0
MR-IVW	isoleucine	HMDB0000172	methionine	HMDB0000696	met-d-Ile	M01302	4:88890833-89475171	0.157246271155575	0.244605310686449	0.520316800507367	1.0
MR-IVW	isoleucine	HMDB0000172	methionine	HMDB0000696	met-d-Ile	M01302	8:76193463-76693463	0.731825561757978	0.688776999301627	0.288008758003942	1.0
MR-IVW	isoleucine	HMDB0000172	methionine	HMDB0000696	met-d-Ile	M01302	12:56611458-57111458	1.60777003730593	0.485364539564053	0.0009246612603771	1.0
MR-IVW	isoleucine	HMDB0000172	methionine	HMDB0000696	met-d-Ile	M01302	16:69865519-70914672	-0.159089888536125	0.338066013139269	0.637934810590959	1.0
MR-IVW	isoleucine	HMDB0000172	methionine	HMDB0000696	met-d-Ile	M01302	19:49069664-49569664	0.556913101236665	0.556913101236665	0.317310507862914	1.0
MR-IVW	sarcosine	HMDB0000271	leucine	HMDB0000687	bioa_031	M00060	6:42690673-43190673	0.189408552430892	0.284112828646341	0.50498507509385	1.0
MR-IVW	sarcosine	HMDB0000271	leucine	HMDB0000687	bioa_031	M00060	9:136282183-136851769	-0.005892859495966	0.118281148204109	0.960265204280754	2.0
MR-IVW	theobromine	HMDB0002825	2-hydroxyglutarate	HMDB0059655	GCST90199644	GCST90199865	19:41121480-41621480	-0.216045281063093	0.181771208036642	0.234614385203143	1.0
MR-IVW	4-acetamidobutanoate	HMDB0003681	n-acetyl-aspartyl-glutamate (naag)	HMDB0001067	M01558	GCST90200684	8:18010431-18510431	-0.0830470540513365	0.0647448787637779	0.199603706388627	2.0
MR-IVW	4-acetamidobutanoate	HMDB0003681	n-acetyl-aspartyl-glutamate (naag)	HMDB0001067	M01558	GCST90200684	18:22536478-23036478	-0.122634601429004	0.171115065761917	0.473572088279783	1.0
MR-IVW	hypoxanthine	HMDB0000157	acetoacetate	HMDB0000060	M03127	met-d-Acetoacetate	6:16038192-16538192	-0.0437439784981042	0.0305378332000094	0.152014522156252	1.0
MR-IVW	phosphate	HMDB0001429	glucose	HMDB0000122	GCST90200393	met-d-Glucose	1:21570042-22070042	-0.0514908634463971	0.0424084895041084	0.224685084835029	1.0
MR-IVW	n-acetylornithine	HMDB0003357	phenylalanine	HMDB0000159	bioa_023	M00064	2:72878681-74437061	-0.0161447508870395	0.0326909178019312	0.621404748344068	7.0
MR-IVW	n-acetylornithine	HMDB0003357	phenylalanine	HMDB0000159	bioa_023	M00064	5:950573-1450573	0.0448199683629408	0.291329794359114	0.877731041501716	1.0
MR-IVW	n-acetylornithine	HMDB0003357	phenylalanine	HMDB0000159	bioa_023	M00064	14:23348952-23848952	-0.155094424564017	0.372226618953641	0.676922239021379	1.0
MR-IVW	n-acetylornithine	HMDB0003357	phenylalanine	HMDB0000159	bioa_023	M00064	17:37301988-37801988	0.142021685704302	0.340852045690325	0.676922239021379	1.0
MR-IVW	n6,n6,n6-trimethyllysine	HMDB0001325	kynurenate	HMDB0000715	GCST90200344	GCST90200454	11:64586385-65555309	0.0349327280964981	0.0726587044409285	0.630674077498255	2.0
MR-IVW	n6,n6,n6-trimethyllysine	HMDB0001325	kynurenate	HMDB0000715	GCST90200344	GCST90200454	16:67497306-67997306	-0.144026960326755	0.16539541650963	0.383861279736344	1.0
MR-IVW	retinol (vitamin a)	HMDB0000305	1-methylnicotinamide	HMDB0000699	GCST90200405	GCST90200406	18:28939457-29439457	-0.172074000067541	0.162932798210609	0.290920646648171	1.0
MR-IVW	retinol (vitamin a)	HMDB0000305	1-methylnicotinamide	HMDB0000699	GCST90200405	GCST90200406	20:38915692-39415692	0.0307504591039442	0.167952950112967	0.854727619377387	1.0
MR-IVW	creatinine	HMDB0000562	cortisol	HMDB0000063	M00513	M01712	7:23845366-24345366	0.0596903162943426	0.173644556492636	0.73103430538009	1.0
MR-IVW	2-hydroxyphenylacetate	HMDB0000669	glutamine	HMDB0000641	GCST90200369	M00053	9:131329579-131829579	-0.186575161083866	0.101768269682109	0.0667530151696351	1.0
MR-IVW	2-hydroxyphenylacetate	HMDB0000669	glutamine	HMDB0000641	GCST90200369	M00053	12:122051275-122551275	-0.214832781145502	0.181781584046194	0.237277851868279	1.0
MR-IVW	histidine	HMDB0000177	caffeine	HMDB0001847	M00059	GCST90200436	4:9731889-10602550	0.0611432473735585	0.131642314078887	0.64231463003513	1.0
MR-IVW	1-stearoyl-2-oleoyl-gps (18:0/18:1)	HMDB0010163	sulfate*	HMDB01448	GCST90199652	GCST90199896	3:56598999-57098999	-0.0668753363112417	0.131061985934312	0.609871206818109	1.0
MR-IVW	asparagine	HMDB0000168	bilirubin (z,z)	HMDB0000054	GCST90200452	M27716	11:61850353-62350353	0.134051211863232	0.158424159474728	0.39746692542259	1.0
MR-IVW	asparagine	HMDB0000168	bilirubin (z,z)	HMDB0000054	GCST90200452	M27716	14:103842789-104825326	0.063959297227528	0.142842430474813	0.654325552504767	1.0
MR-IVW	n-acetyl-aspartyl-glutamate (naag)	HMDB0001067	pyruvate	HMDB0000243	GCST90200684	met-d-Pyruvate	11:45663099-50986366	-0.0018147253715373	0.005660313246902	0.748509661937499	8.0
MR-IVW	n-acetyl-aspartyl-glutamate (naag)	HMDB0001067	pyruvate	HMDB0000243	GCST90200684	met-d-Pyruvate	11:54602007-58367668	-0.0007836310213084	0.0068546333288222	0.90898304872228	11.0
MR-IVW	kynurenine	HMDB0000684	1,7-dimethylurate	HMDB0011103	bioa_027	M34400	1:241473615-241973615	-0.1446335249985	0.333285948909586	0.664315843967283	1.0
MR-IVW	kynurenine	HMDB0000684	1,7-dimethylurate	HMDB0011103	bioa_027	M34400	5:131338151-131838151	-0.759844664070857	0.423204623026805	0.0725813086379865	1.0
MR-IVW	kynurenine	HMDB0000684	1,7-dimethylurate	HMDB0011103	bioa_027	M34400	5:176563404-177063404	0.262711104763148	0.379471595768992	0.488744120386508	1.0
MR-IVW	kynurenine	HMDB0000684	1,7-dimethylurate	HMDB0011103	bioa_027	M34400	8:39556267-40056267	0.255426468296995	0.216130088558997	0.237277851868281	1.0
MR-IVW	kynurenine	HMDB0000684	1,7-dimethylurate	HMDB0011103	bioa_027	M34400	12:111111298-111611298	0.178533342410833	0.364208018518098	0.62399515555168	1.0
MR-IVW	kynurenine	HMDB0000684	1,7-dimethylurate	HMDB0011103	bioa_027	M34400	12:111634608-113433486	0.445970542206517	0.164896671067956	0.0068397911205153	1.0
MR-IVW	kynurenine	HMDB0000684	1,7-dimethylurate	HMDB0011103	bioa_027	M34400	16:87568569-88128476	0.0330798462509739	0.101353911563236	0.74413719144169	2.0
MR-IVW	bilirubin (z,z)	HMDB0000054	glutamine	HMDB0000641	M27716	met-d-Gln	2:234140469-234918570	0.0099150050313665	0.0097974054930575	0.311536556548309	1.0
MR-IVW	eicosapentaenoate (epa; 20:5n3)	HMDB0001999	choline	HMDB0000097	M18467	GCST90200327	11:61330635-61830635	0.0953402851746762	0.098751043531679	0.334313941003495	1.0
MR-IVW	5,6-dihydrothymine	HMDB0000079	3-(4-hydroxyphenyl)lactate	HMDB0000755	GCST90200339	M32197	22:50721854-51221854	0.0276691221326418	0.179849293862178	0.877731041501721	1.0
MR-IVW	glycerophosphorylcholine (gpc)	HMDB0000086	cholesterol	HMDB0000067	GCST90199629	GCST90200368	1:40156715-40656715	0.256101667719702	0.142529908428284	0.0723629994934917	1.0
MR-IVW	arginine	HMDB0000517	phosphate	HMDB0001429	bioa_002	M11438	2:24182937-24682937	0.229297990581147	0.372609234694366	0.538300749018726	1.0
MR-IVW	arginine	HMDB0000517	phosphate	HMDB0001429	bioa_002	M11438	2:211333022-211833022	0.235534366207666	0.260327457387421	0.365591537564833	1.0
MR-IVW	arginine	HMDB0000517	phosphate	HMDB0001429	bioa_002	M11438	2:219037276-219788019	-0.414877535810396	0.283863577133428	0.143867728481614	1.0
MR-IVW	arginine	HMDB0000517	phosphate	HMDB0001429	bioa_002	M11438	4:144583533-145083533	0.107117327736522	0.278505052114957	0.70052239410385	1.0
MR-IVW	arginine	HMDB0000517	phosphate	HMDB0001429	bioa_002	M11438	5:177386199-177886199	-0.286899042322319	0.341546478955143	0.400908386520901	1.0
MR-IVW	arginine	HMDB0000517	phosphate	HMDB0001429	bioa_002	M11438	6:131339506-132265729	-0.353378631555215	0.12548862329143	0.0048622448413405	2.0
MR-IVW	arginine	HMDB0000517	phosphate	HMDB0001429	bioa_002	M11438	6:135177817-135677817	-0.124285475931492	0.323142237421881	0.70052239410385	1.0
MR-IVW	arginine	HMDB0000517	phosphate	HMDB0001429	bioa_002	M11438	6:139590693-140090693	0.196407175355998	0.283699253291998	0.488744120386509	1.0
MR-IVW	arginine	HMDB0000517	phosphate	HMDB0001429	bioa_002	M11438	10:99898951-100398951	0.0832630181285464	0.360806411890372	0.817494086363383	1.0
MR-IVW	arginine	HMDB0000517	phosphate	HMDB0001429	bioa_002	M11438	12:46680313-47435518	0.445086642951657	0.305202269452564	0.144748686602994	1.0
MR-IVW	arginine	HMDB0000517	phosphate	HMDB0001429	bioa_002	M11438	16:68076200-68576200	0.0739032395559682	0.351040387890855	0.833256914830538	1.0
MR-IVW	arginine	HMDB0000517	phosphate	HMDB0001429	bioa_002	M11438	19:12757458-13257458	-0.0151161928115702	0.196510506550414	0.938684739206776	1.0
MR-IVW	arginine	HMDB0000517	asparagine	HMDB0000168	GCST90200372	GCST90200452	6:131644358-132148208	-0.185628827290954	0.0930542086575306	0.046059665251432	2.0
MR-IVW	arginine	HMDB0000517	asparagine	HMDB0000168	GCST90200372	GCST90200452	10:99896895-100396895	0.103664452151079	0.119137213807378	0.384231252948436	1.0
MR-IVW	tryptophan	HMDB0000929	5,6-dihydrothymine	HMDB0000079	M00054	GCST90200339	3:189559163-190059163	0.0421831406091474	0.170632619995496	0.804740941675979	1.0
MR-IVW	tryptophan	HMDB0000929	5,6-dihydrothymine	HMDB0000079	M00054	GCST90200339	5:153760041-154260041	0.202148743972362	0.1706186847876	0.23609716715777	1.0
MR-IVW	tryptophan	HMDB0000929	5,6-dihydrothymine	HMDB0000079	M00054	GCST90200339	6:111281159-111781159	0.075316789850028	0.149769656595004	0.615045709482865	1.0
MR-IVW	tryptophan	HMDB0000929	5,6-dihydrothymine	HMDB0000079	M00054	GCST90200339	6:125293311-125793311	-0.196781194766878	0.155174008670325	0.204750657292233	1.0
MR-IVW	tryptophan	HMDB0000929	5,6-dihydrothymine	HMDB0000079	M00054	GCST90200339	7:14057409-14557409	0.152557522045019	0.167293161725086	0.361812273648742	1.0
MR-IVW	tryptophan	HMDB0000929	5,6-dihydrothymine	HMDB0000079	M00054	GCST90200339	11:116404435-116904435	-0.110057196849143	0.167297220349686	0.510631754581169	1.0
MR-IVW	tryptophan	HMDB0000929	5,6-dihydrothymine	HMDB0000079	M00054	GCST90200339	16:53794515-54294515	-0.0844370613127166	0.170630712509286	0.620704131992843	1.0
MR-IVW	methionine	HMDB0000696	cortisol	HMDB0000063	M01302	M01712	1:213396566-213896566	0.192098979980194	0.181225452811504	0.289144599327819	1.0
MR-IVW	dimethylglycine	HMDB0000092	betaine	HMDB0000043	GCST90200424	GCST90200425	5:78080227-78832833	-0.0340170045238837	0.130901249114517	0.794965839019419	3.0
MR-IVW	dimethylglycine	HMDB0000092	betaine	HMDB0000043	GCST90200424	GCST90200425	10:103976834-104737382	0.169498925420286	0.165426808322515	0.305544495329681	1.0
MR-IVW	dimethylglycine	HMDB0000092	betaine	HMDB0000043	GCST90200424	GCST90200425	15:76242337-76742337	0.170272215543837	0.137461970872312	0.215461814261251	1.0
MR-IVW	5-acetylamino-6-formylamino-3-methyluracil	HMDB0011105	alpha-tocopherol	HMDB0001893	GCST90200680	GCST90200302	8:17743764-18765840	0.0298209825951435	0.0240493465572426	0.21497857987757	7.0
MR-IVW	orotate	HMDB0000226	tyrosine	HMDB0000158	GCST90200392	met-d-Tyr	3:123305909-124961335	0.0011661523807544	0.0081116665720248	0.885688121471293	3.0
MR-IVW	orotate	HMDB0000226	tyrosine	HMDB0000158	GCST90200392	met-d-Tyr	7:32831514-33590783	0.000972832964337	0.0131728330508295	0.941128578949827	1.0
MR-IVW	isoursodeoxycholate	HMDB0000686	cystine	HMDB0000192	GCST90199892	GCST90200382	5:35715970-36215970	0.276981709694434	0.175223040899245	0.113937968344586	1.0
MR-IVW	valine	HMDB0000883	kynurenine	HMDB0000684	M01649	M15140	4:88976422-89476422	-1.18679456614854e-308	0.148515273789885	1.0	1.0
MR-IVW	inositol 1-phosphate (i1p)	HMDB0000213	asparagine	HMDB0000168	M01481	GCST90200452	1:5349333-5849333	0.0750754757921434	0.0815786480296822	0.357424680076846	1.0
MR-IVW	inositol 1-phosphate (i1p)	HMDB0000213	asparagine	HMDB0000168	M01481	GCST90200452	4:31607204-32397858	-0.0271211121840536	0.0776199759236572	0.72678233545259	1.0
MR-IVW	inositol 1-phosphate (i1p)	HMDB0000213	asparagine	HMDB0000168	M01481	GCST90200452	4:66148855-66648855	0.104733009620784	0.0801927860286132	0.191547337119934	1.0
MR-IVW	inositol 1-phosphate (i1p)	HMDB0000213	asparagine	HMDB0000168	M01481	GCST90200452	10:114775621-115275621	0.0518692450743874	0.0798704236356162	0.516068602287402	1.0
MR-IVW	inositol 1-phosphate (i1p)	HMDB0000213	asparagine	HMDB0000168	M01481	GCST90200452	12:62771708-63271708	-0.0870819830898368	0.0824529452091924	0.290903540329242	1.0
MR-IVW	inositol 1-phosphate (i1p)	HMDB0000213	asparagine	HMDB0000168	M01481	GCST90200452	15:77060646-77560646	0.0291119198025884	0.0787886327770456	0.711759613405192	1.0
MR-IVW	myo-inositol	HMDB0000211	arginine	HMDB0000517	M19934	GCST90200372	16:24681798-25181798	0.12887569247406	0.132942367562528	0.332340545102538	1.0
MR-IVW	myo-inositol	HMDB0000211	arginine	HMDB0000517	M19934	GCST90200372	19:18368867-18868867	-0.192020801011401	0.132286596751727	0.146626367227466	1.0
MR-IVW	uridine	HMDB0000296	2-aminobutyrate	HMDB0000452	M00606	GCST90200305	1:20665172-21165172	0.0235524766712661	0.169391052477093	0.889416932399547	1.0
MR-IVW	uridine	HMDB0000296	2-aminobutyrate	HMDB0000452	M00606	GCST90200305	7:47852911-48352911	-0.186061054813378	0.171173437137529	0.277048354179293	1.0
MR-IVW	uridine	HMDB0000296	2-aminobutyrate	HMDB0000452	M00606	GCST90200305	22:50721752-51221752	0.0263858920093949	0.160621614646216	0.869515757937276	1.0
MR-IVW	threonine	HMDB0000167	1-methylxanthine	HMDB0010738	bioa_019	GCST90199763	2:27191397-28253174	-0.071313617313649	0.208609041721018	0.73246155549723	1.0
MR-IVW	threonine	HMDB0000167	1-methylxanthine	HMDB0010738	bioa_019	GCST90199763	6:126521687-127323798	0.0396082516024268	0.330805574293527	0.904694879029291	1.0
MR-IVW	threonine	HMDB0000167	1-methylxanthine	HMDB0010738	bioa_019	GCST90199763	8:74631674-75131674	-0.459082168962685	0.192470938876413	0.0170697213802226	1.0
MR-IVW	threonine	HMDB0000167	1-methylxanthine	HMDB0010738	bioa_019	GCST90199763	12:46636543-47464292	0.159184894848687	0.4685297786608	0.734041746258281	2.0
MR-IVW	threonine	HMDB0000167	1-methylxanthine	HMDB0010738	bioa_019	GCST90199763	12:56615040-57115040	0.262618007109785	0.211105308688761	0.213494327360725	1.0
MR-IVW	threonine	HMDB0000167	1-methylxanthine	HMDB0010738	bioa_019	GCST90199763	12:59727701-60227701	-0.445635640436868	0.334862930891392	0.183254776844714	1.0
MR-IVW	threonine	HMDB0000167	1-methylxanthine	HMDB0010738	bioa_019	GCST90199763	16:1654524-2154524	0.0941699041588882	0.242691647223735	0.69799912539953	1.0
MR-IVW	threonine	HMDB0000167	1-methylxanthine	HMDB0010738	bioa_019	GCST90199763	20:42792364-43292364	0.221389278256041	0.326856805603839	0.498197846395017	1.0
MR-IVW	5-oxoproline	HMDB0000267	pantothenate	HMDB0000210	GCST90200280	GCST90200279	8:144861615-145802337	0.0391203467363191	0.0313844022516043	0.21258452110606	3.0
MR-IVW	5-oxoproline	HMDB0000267	pantothenate	HMDB0000210	GCST90200280	GCST90200279	12:56615338-57115338	-0.175710432390286	0.168696476131145	0.297607663834088	1.0
MR-IVW	beta-alanine	HMDB0000056	docosahexaenoate (dha; 22:6n3)	HMDB0002183	GCST90200361	GCST90199651	3:30500404-31000404	-0.0782686947466762	0.0802775878323556	0.329572330154169	1.0
MR-IVW	histidine	HMDB0000177	citrate	HMDB0000094	bioa_009	GCST90200304	2:27492603-27992603	0.741262333081392	0.546674651818057	0.175115753047818	1.0
MR-IVW	histidine	HMDB0000177	citrate	HMDB0000094	bioa_009	GCST90200304	2:211331245-211831245	0.0060564175412466	0.337400887433587	0.985678571875171	1.0
MR-IVW	histidine	HMDB0000177	citrate	HMDB0000094	bioa_009	GCST90200304	3:186208322-186708322	0.375441742846465	0.424109097792908	0.376022873450302	1.0
MR-IVW	histidine	HMDB0000177	citrate	HMDB0000094	bioa_009	GCST90200304	4:186893802-187393802	-0.0284725423561667	0.285796431839947	0.920641843100583	1.0
MR-IVW	histidine	HMDB0000177	citrate	HMDB0000094	bioa_009	GCST90200304	12:56615040-57115040	-0.318809505646193	0.42069512713206	0.44856113232016	1.0
MR-IVW	histidine	HMDB0000177	citrate	HMDB0000094	bioa_009	GCST90200304	12:96083535-96730076	0.147745815037761	0.181836792956547	0.416493996449423	3.0
MR-IVW	histidine	HMDB0000177	citrate	HMDB0000094	bioa_009	GCST90200304	14:21229605-21729605	0.429673399903381	0.552015931179945	0.436350108382636	1.0
MR-IVW	histidine	HMDB0000177	citrate	HMDB0000094	bioa_009	GCST90200304	15:58473939-58973939	0.0972111282249762	0.566217678610154	0.863685115000192	1.0
MR-IVW	arachidonate (20:4n6)	HMDB0001043	aspartate	HMDB0000191	GCST90200358	M15996	11:61052244-62029047	-0.119701165438102	0.0520152791241724	0.0213764134125239	2.0
MR-IVW	kynurenine	HMDB0000684	mannose	HMDB0000169	bioa_027	M00584	1:241473615-241973615	-0.0117329225393729	0.293323063484339	0.96809312629434	1.0
MR-IVW	kynurenine	HMDB0000684	mannose	HMDB0000169	bioa_027	M00584	5:131338151-131838151	0.0310465988167475	0.372559185800996	0.93358649629476	1.0
MR-IVW	kynurenine	HMDB0000684	mannose	HMDB0000169	bioa_027	M00584	5:176563404-177063404	-0.227098819540591	0.333968852265575	0.496504460907141	1.0
MR-IVW	kynurenine	HMDB0000684	mannose	HMDB0000169	bioa_027	M00584	8:39556267-40056267	-0.182297220689108	0.190223186806026	0.33789470042481	1.0
MR-IVW	kynurenine	HMDB0000684	mannose	HMDB0000169	bioa_027	M00584	12:111111298-111611298	0.0934899709765158	0.320537043348056	0.770541497710556	1.0
MR-IVW	kynurenine	HMDB0000684	mannose	HMDB0000169	bioa_027	M00584	12:111634608-113433486	-0.0786568240648438	0.145212598273558	0.588048156696902	1.0
MR-IVW	kynurenine	HMDB0000684	mannose	HMDB0000169	bioa_027	M00584	16:87568569-88128476	0.043988941454034	0.0864993341480739	0.611070074056246	2.0
MR-IVW	glycine	HMDB0000123	docosahexaenoate (dha; 22:6n3)	HMDB0002183	M32338	GCST90199651	2:211289363-212090389	-0.0283123616528095	0.048246364272871	0.557318614317057	1.0
MR-IVW	alanine	HMDB0000161	glucose	HMDB0000122	met-d-Ala	met-d-Glucose	1:206970800-207470800	0.101173844000593	0.0952150069464324	0.287971117506735	1.0
MR-IVW	alanine	HMDB0000161	glucose	HMDB0000122	met-d-Ala	met-d-Glucose	2:27480940-28253616	-0.370391325091684	0.0752145600877318	8.45922926286003e-07	1.0
MR-IVW	alanine	HMDB0000161	glucose	HMDB0000122	met-d-Ala	met-d-Glucose	2:64970910-65916674	0.122562503430733	0.2639257259926	0.642373685126963	2.0
MR-IVW	alanine	HMDB0000161	glucose	HMDB0000122	met-d-Ala	met-d-Glucose	2:211290507-211790507	-0.0944978351385088	0.156523582064823	0.546023790072876	1.0
MR-IVW	alanine	HMDB0000161	glucose	HMDB0000122	met-d-Ala	met-d-Glucose	3:122879946-123379946	1.22144804033333	0.160598251601501	2.8355812064941202e-14	1.0
MR-IVW	alanine	HMDB0000161	glucose	HMDB0000122	met-d-Ala	met-d-Glucose	3:159754026-160551365	0.33743069602774	0.106176690171479	0.0014828909239179	1.0
MR-IVW	alanine	HMDB0000161	glucose	HMDB0000122	met-d-Ala	met-d-Glucose	4:88958565-89458565	-0.0065666548063583	0.125917497123726	0.958408810109283	1.0
MR-IVW	alanine	HMDB0000161	glucose	HMDB0000122	met-d-Ala	met-d-Glucose	5:35692098-36469710	-0.232193471294136	0.141153466061358	0.0999756264423382	1.0
MR-IVW	alanine	HMDB0000161	glucose	HMDB0000122	met-d-Ala	met-d-Glucose	6:20453952-20953952	0.563048959344624	0.125295805134268	6.99773249966327e-06	1.0
MR-IVW	alanine	HMDB0000161	glucose	HMDB0000122	met-d-Ala	met-d-Glucose	7:94972201-95472201	0.334576610380614	0.178551657365693	0.0609529656784854	1.0
MR-IVW	alanine	HMDB0000161	glucose	HMDB0000122	met-d-Ala	met-d-Glucose	8:17128898-17669461	0.168698644722614	0.0941043840808942	0.0730247906439748	2.0
MR-IVW	alanine	HMDB0000161	glucose	HMDB0000122	met-d-Ala	met-d-Glucose	8:49725746-50225746	-0.129688906411982	0.148901365473358	0.383769491804975	1.0
MR-IVW	alanine	HMDB0000161	glucose	HMDB0000122	met-d-Ala	met-d-Glucose	8:117935733-118435733	0.959030015267002	0.14357682754346	2.39660921112837e-11	1.0
MR-IVW	alanine	HMDB0000161	glucose	HMDB0000122	met-d-Ala	met-d-Glucose	8:145497920-145997920	0.207052787781999	0.127876976144934	0.105413677792344	1.0
MR-IVW	alanine	HMDB0000161	glucose	HMDB0000122	met-d-Ala	met-d-Glucose	9:4033137-4533137	0.454247245881851	0.148299252548985	0.0021909729829879	1.0
MR-IVW	alanine	HMDB0000161	glucose	HMDB0000122	met-d-Ala	met-d-Glucose	11:8005408-8505408	0.404737619660335	0.0868288545680435	3.14178226155105e-06	1.0
MR-IVW	alanine	HMDB0000161	glucose	HMDB0000122	met-d-Ala	met-d-Glucose	11:18148958-18648958	0.222458111858941	0.13953688124363	0.110877742899437	1.0
MR-IVW	alanine	HMDB0000161	glucose	HMDB0000122	met-d-Ala	met-d-Glucose	12:4040249-4540249	0.262871710649347	0.163075446109957	0.106969824209734	1.0
MR-IVW	alanine	HMDB0000161	glucose	HMDB0000122	met-d-Ala	met-d-Glucose	12:45894827-46394827	-0.104848106252145	0.173546501396711	0.545743967878254	1.0
MR-IVW	alanine	HMDB0000161	glucose	HMDB0000122	met-d-Ala	met-d-Glucose	12:46544011-47796599	0.016138744653192	0.0617859547865851	0.793935117246606	2.0
MR-IVW	alanine	HMDB0000161	glucose	HMDB0000122	met-d-Ala	met-d-Glucose	12:56109642-56609642	0.125843359741493	0.174265992802702	0.470212232795186	1.0
MR-IVW	alanine	HMDB0000161	glucose	HMDB0000122	met-d-Ala	met-d-Glucose	12:56610577-57110577	0.0925843214371002	0.0635014369782629	0.144843901291903	1.0
MR-IVW	alanine	HMDB0000161	glucose	HMDB0000122	met-d-Ala	met-d-Glucose	12:59740767-60240767	0.027953193124193	0.119063648118427	0.814383208695274	1.0
MR-IVW	alanine	HMDB0000161	glucose	HMDB0000122	met-d-Ala	met-d-Glucose	12:122367989-122867989	0.164514454793501	0.149299796416537	0.270502209830996	1.0
MR-IVW	alanine	HMDB0000161	glucose	HMDB0000122	met-d-Ala	met-d-Glucose	12:132815816-133315816	0.639684566295349	0.174371833184802	0.0002439695072844	1.0
MR-IVW	alanine	HMDB0000161	glucose	HMDB0000122	met-d-Ala	met-d-Glucose	15:60633281-61133281	0.399804885453694	0.173059668536954	0.0208763041087026	1.0
MR-IVW	alanine	HMDB0000161	glucose	HMDB0000122	met-d-Ala	met-d-Glucose	16:68054392-68554392	-0.306192545192645	0.18237999678906	0.0931771259281677	1.0
MR-IVW	alanine	HMDB0000161	glucose	HMDB0000122	met-d-Ala	met-d-Glucose	16:70994871-71494871	-0.0348654166503211	0.172408049192989	0.839739927826704	1.0
MR-IVW	alanine	HMDB0000161	glucose	HMDB0000122	met-d-Ala	met-d-Glucose	17:79391534-79891534	0.103008377166869	0.136553137865255	0.450641207020551	1.0
MR-IVW	alanine	HMDB0000161	glucose	HMDB0000122	met-d-Ala	met-d-Glucose	21:32796216-33296216	0.297418185697368	0.173910724609629	0.0872330789946906	1.0
MR-IVW	alanine	HMDB0000161	glucose	HMDB0000122	met-d-Ala	met-d-Glucose	22:18934095-19434095	0.0657951370441938	0.162901091140734	0.686289026638913	1.0
MR-IVW	glycerol 3-phosphate	HMDB0000126	stearoyl sphingomyelin (d18:1/18:0)	HMDB0001348	GCST90199638	GCST90200335	1:20921386-22251981	0.0305006266754853	0.0626083571954872	0.626141108184592	5.0
MR-IVW	glycerol 3-phosphate	HMDB0000126	stearoyl sphingomyelin (d18:1/18:0)	HMDB0001348	GCST90199638	GCST90200335	20:5231344-5731344	-0.181037190706187	0.178666499091764	0.310931781738303	1.0
MR-IVW	glycine	HMDB0000123	acetoacetate	HMDB0000060	GCST90200707	met-d-Acetoacetate	1:75967169-76467169	0.009028880410643	0.0474470673610379	0.849078950354492	1.0
MR-IVW	glycine	HMDB0000123	acetoacetate	HMDB0000060	GCST90200707	met-d-Acetoacetate	2:211036896-212058697	0.0017531786563719	0.0074551151986631	0.814081035576102	2.0
MR-IVW	glycine	HMDB0000123	acetoacetate	HMDB0000060	GCST90200707	met-d-Acetoacetate	3:125659669-126159669	0.0053307219471951	0.0484743824020215	0.912433263404353	1.0
MR-IVW	glycine	HMDB0000123	acetoacetate	HMDB0000060	GCST90200707	met-d-Acetoacetate	9:6290540-6790540	-0.0272466814421912	0.0368628686589847	0.45982428428807	1.0
MR-IVW	3-aminoisobutyrate	HMDB0002166	n6,n6,n6-trimethyllysine	HMDB0001325	GCST90200310	GCST90200344	3:66115384-66615384	0.241113944433374	0.166952416165793	0.148680594172794	1.0
MR-IVW	3-aminoisobutyrate	HMDB0002166	n6,n6,n6-trimethyllysine	HMDB0001325	GCST90200310	GCST90200344	5:34511619-35593952	-0.0127001131278512	0.0241417172857264	0.59884302770421	7.0
MR-IVW	3-aminoisobutyrate	HMDB0002166	n6,n6,n6-trimethyllysine	HMDB0001325	GCST90200310	GCST90200344	5:35822024-36322024	0.295214664999236	0.168165400628785	0.0791735115181636	1.0
MR-IVW	3-aminoisobutyrate	HMDB0002166	n6,n6,n6-trimethyllysine	HMDB0001325	GCST90200310	GCST90200344	12:89320-602261	-0.031232339359637	0.130429482529303	0.810750719906351	2.0
MR-IVW	biliverdin	HMDB0001008	sphinganine	HMDB0000269	M02137	GCST90200374	2:234046650-234918570	-0.0329247132985716	0.0360761805382818	0.361429752848198	1.0
MR-IVW	citrulline	HMDB0000904	inosine	HMDB0000195	GCST90200403	M01123	2:211084708-211584708	0.0704350713611468	0.279031244238389	0.800710890155089	1.0
MR-IVW	citrulline	HMDB0000904	inosine	HMDB0000195	GCST90200403	M01123	9:133044244-133573675	0.143342408500372	0.286684817000746	0.617075077451976	1.0
MR-IVW	glutamine	HMDB0000641	acetate	HMDB0000042	bioa_006	met-d-Acetate	2:27200724-28253174	0.449974147931554	0.0629315778729002	8.66437359529739e-13	1.0
MR-IVW	glutamine	HMDB0000641	acetate	HMDB0000042	bioa_006	met-d-Acetate	2:191299636-192089976	-0.022528348300425	0.0846425309284464	0.790116967760389	1.0
MR-IVW	glutamine	HMDB0000641	acetate	HMDB0000042	bioa_006	met-d-Acetate	6:20469561-20969561	-0.0902102244394453	0.156689240756216	0.564799731426891	1.0
MR-IVW	glutamine	HMDB0000641	acetate	HMDB0000042	bioa_006	met-d-Acetate	7:72732874-73232874	0.217505524626415	0.113128282287773	0.0545246503519326	1.0
MR-IVW	glutamine	HMDB0000641	acetate	HMDB0000042	bioa_006	met-d-Acetate	8:17122121-17622121	-0.030724016903043	0.155032705309615	0.84290607495453	1.0
MR-IVW	glutamine	HMDB0000641	acetate	HMDB0000042	bioa_006	met-d-Acetate	8:134082558-134582558	-0.381500602454275	0.157915852148952	0.0156986386040293	1.0
MR-IVW	glutamine	HMDB0000641	acetate	HMDB0000042	bioa_006	met-d-Acetate	9:4032942-4532942	-0.0185669605963224	0.134478315449587	0.890187801023163	1.0
MR-IVW	glutamine	HMDB0000641	acetate	HMDB0000042	bioa_006	met-d-Acetate	10:64798306-65565800	0.362285223345921	0.157887389993092	0.0217572142435957	1.0
MR-IVW	glutamine	HMDB0000641	acetate	HMDB0000042	bioa_006	met-d-Acetate	10:99109412-99609412	-0.0209472244957676	0.0657004072294147	0.74985584730321	1.0
MR-IVW	glutamine	HMDB0000641	acetate	HMDB0000042	bioa_006	met-d-Acetate	11:8003049-8503049	0.115612908449904	0.120930070237742	0.339056520772087	1.0
MR-IVW	glutamine	HMDB0000641	acetate	HMDB0000042	bioa_006	met-d-Acetate	12:46679007-47711183	0.0970306473323286	0.0695674733833989	0.163085110789793	1.0
MR-IVW	glutamine	HMDB0000641	acetate	HMDB0000042	bioa_006	met-d-Acetate	12:56615040-57375879	-0.0362391112720184	0.0243903472320267	0.137332753131682	1.0
MR-IVW	glutamine	HMDB0000641	acetate	HMDB0000042	bioa_006	met-d-Acetate	12:59344212-60165849	0.129240198457558	0.102096239896379	0.205560921817823	1.0
MR-IVW	glutamine	HMDB0000641	acetate	HMDB0000042	bioa_006	met-d-Acetate	14:100594368-101094368	-0.0943169294267992	0.140092595626634	0.500790120675473	1.0
MR-IVW	glutamine	HMDB0000641	acetate	HMDB0000042	bioa_006	met-d-Acetate	15:58477325-58977325	0.0291938293566728	0.148914033632846	0.844575061986274	1.0
MR-IVW	kynurenine	HMDB0000684	allantoin	HMDB0000462	bioa_027	GCST90200286	1:241473615-241973615	0.200696186789808	0.276725199383744	0.4682959342556	1.0
MR-IVW	kynurenine	HMDB0000684	allantoin	HMDB0000462	bioa_027	GCST90200286	5:176563404-177063404	0.450687315133315	0.315051884414058	0.152568473013431	1.0
MR-IVW	kynurenine	HMDB0000684	allantoin	HMDB0000462	bioa_027	GCST90200286	8:39556267-40056267	0.0692597879454132	0.179474591994661	0.699568490277708	1.0
MR-IVW	kynurenine	HMDB0000684	allantoin	HMDB0000462	bioa_027	GCST90200286	12:111634608-113433486	0.215614114330414	0.15820019158742	0.172907905644371	1.0
MR-IVW	kynurenine	HMDB0000684	allantoin	HMDB0000462	bioa_027	GCST90200286	16:87568569-88128476	-0.0819246860382164	0.0816026558675998	0.315404488482555	2.0
MR-IVW	citrate	HMDB0000094	alanine	HMDB0000161	GCST90200304	GCST90200431	5:14503745-15117020	0.118448093445882	0.141711924235576	0.403246513638498	2.0
MR-IVW	citrate	HMDB0000094	alanine	HMDB0000161	GCST90200304	GCST90200431	17:6357018-6961881	0.0459859386381649	0.0785315597273834	0.558162688522091	3.0
MR-IVW	citrate	HMDB0000094	alanine	HMDB0000161	GCST90200304	GCST90200431	22:19003274-19503274	-0.181146738729303	0.122789138572809	0.14014083027927	1.0
MR-IVW	acetate	HMDB0000042	kynurenine	HMDB0000684	met-d-Acetate	bioa_027	2:27480940-27980940	0.224304122227856	0.269920724702595	0.405973629357718	1.0
MR-IVW	acetate	HMDB0000042	kynurenine	HMDB0000684	met-d-Acetate	bioa_027	9:4513491-5013491	-0.190038798313968	0.286203009508988	0.506690311086053	1.0
MR-IVW	acetate	HMDB0000042	kynurenine	HMDB0000684	met-d-Acetate	bioa_027	12:111634608-112523499	-4.06689657174609	0.287007520941855	1.40500514063361e-45	1.0
MR-IVW	acetate	HMDB0000042	kynurenine	HMDB0000684	met-d-Acetate	bioa_027	12:112590766-113090766	-3.8883051742828	0.317153766254714	1.48499891702608e-34	1.0
MR-IVW	acetate	HMDB0000042	kynurenine	HMDB0000684	met-d-Acetate	bioa_027	20:24698737-26432690	-0.13089654451458	0.131383544981003	0.319107662205176	2.0
MR-IVW	acetate	HMDB0000042	kynurenine	HMDB0000684	met-d-Acetate	bioa_027	20:29267804-29767804	-0.420440494657858	0.353311340048616	0.234046392046212	1.0
MR-IVW	acetate	HMDB0000042	kynurenine	HMDB0000684	met-d-Acetate	bioa_027	20:32973832-34017690	0.170350805957587	0.260077566347463	0.512467754059229	1.0
MR-IVW	cystathionine	HMDB0000099	alpha-ketoglutarate	HMDB0000208	GCST90200383	M33453	19:33152807-33652807	-0.126842811411193	0.197725558964506	0.521191753559074	1.0
MR-IVW	2-aminobutyrate	HMDB0000452	n-acetylglucosaminylasparagine	HMDB0000489	M32348	GCST90200316	2:64958074-65458074	0.112528559195654	0.116249306664435	0.333047676251861	1.0
MR-IVW	2-aminobutyrate	HMDB0000452	n-acetylglucosaminylasparagine	HMDB0000489	M32348	GCST90200316	4:88993818-89493818	-0.102135815697377	0.146717980755631	0.486343033942897	1.0
MR-IVW	kynurenine	HMDB0000684	bilirubin (z,z)	HMDB0000054	GCST90199636	GCST90200704	1:241463402-241963402	0.0712888382529628	0.131849971652965	0.588727143479449	1.0
MR-IVW	kynurenine	HMDB0000684	bilirubin (z,z)	HMDB0000054	GCST90199636	GCST90200704	8:39554593-40054593	0.0503540407245913	0.167602596672824	0.763843756305933	1.0
MR-IVW	kynurenine	HMDB0000684	bilirubin (z,z)	HMDB0000054	GCST90199636	GCST90200704	12:111809557-113090766	0.107619491906835	0.141012428618948	0.445349176173654	1.0
MR-IVW	kynurenine	HMDB0000684	bilirubin (z,z)	HMDB0000054	GCST90199636	GCST90200704	16:87568373-88128072	-0.139951841196971	0.0698639396996927	0.0451552157014369	2.0
MR-IVW	biliverdin	HMDB0001008	isoleucine	HMDB0000172	M02137	GCST90200399	2:234046650-234918570	0.0340956740030719	0.0342235793686306	0.319122544396627	1.0
MR-IVW	histidine	HMDB0000177	alpha-ketobutyrate	HMDB0000005	GCST90200377	GCST90200438	2:211293055-211793055	-0.356059147687062	0.174560379531993	0.0413754527464833	1.0
MR-IVW	histidine	HMDB0000177	alpha-ketobutyrate	HMDB0000005	GCST90200377	GCST90200438	12:96129884-96629884	0.117607239497889	0.143469182384471	0.412365089330595	1.0
MR-IVW	arachidonate (20:4n6)	HMDB0001043	cystine	HMDB0000192	M01110	GCST90200382	11:61330635-61830635	0.0189116539189894	0.0498672049205244	0.704509425255675	1.0
MR-IVW	glycerophosphoethanolamine	HMDB0000114	tyrosine	HMDB0000158	GCST90199808	bioa_021	1:40156715-40656715	-0.106155508430056	0.0556079143164241	0.0562620916663716	1.0
MR-IVW	glycerophosphoethanolamine	HMDB0000114	tyrosine	HMDB0000158	GCST90199808	bioa_021	22:24208096-24708096	-0.068186048627634	0.0381140573659214	0.0736148155550153	1.0
MR-IVW	5-acetylamino-6-formylamino-3-methyluracil	HMDB0011105	arginine	HMDB0000517	GCST90200680	M01638	8:17743764-18765840	-0.0101838374916832	0.0280434351452711	0.716496457809839	5.0
MR-IVW	aspartate	HMDB0000191	bilirubin (z,z)	HMDB0000054	GCST90200370	GCST90200704	3:56598999-57098999	-0.0201841859315013	0.1180859381995	0.864280428524656	1.0
MR-IVW	aspartate	HMDB0000191	bilirubin (z,z)	HMDB0000054	GCST90200370	GCST90200704	5:36388589-36888589	-0.22411047236802	0.177008091563396	0.205476215551332	1.0
MR-IVW	n1-methyl-2-pyridone-5-carboxamide	HMDB0004193	2-hydroxyphenylacetate	HMDB0000669	GCST90199778	GCST90200369	2:135485648-135985648	-0.0454783189502226	0.179610069993498	0.800109152555986	1.0
MR-IVW	n1-methyl-2-pyridone-5-carboxamide	HMDB0004193	2-hydroxyphenylacetate	HMDB0000669	GCST90199778	GCST90200369	7:10019022-10519022	0.241932744517231	0.189026281538006	0.20058401665832	1.0
MR-IVW	mannose	HMDB0000169	serine	HMDB0000187	M00584	GCST90200415	2:27182547-28770083	0.254194746336929	0.0709179571779949	0.000337919309636	1.0
MR-IVW	threonine	HMDB0000167	glycerol	HMDB0000131	bioa_019	M15122	2:27191397-28253174	-0.386958130272041	0.144387362041806	0.0073622160183497	1.0
MR-IVW	threonine	HMDB0000167	glycerol	HMDB0000131	bioa_019	M15122	6:126521687-127323798	0.192742939538599	0.344183820604639	0.575479437698052	1.0
MR-IVW	threonine	HMDB0000167	glycerol	HMDB0000131	bioa_019	M15122	8:74631674-75131674	-0.192613262290926	0.200317792782563	0.336281496460677	1.0
MR-IVW	threonine	HMDB0000167	glycerol	HMDB0000131	bioa_019	M15122	12:46636543-47464292	0.549612472218526	0.189327766370047	0.0036964424944506	2.0
MR-IVW	threonine	HMDB0000167	glycerol	HMDB0000131	bioa_019	M15122	12:56615040-57115040	-0.0865351807948574	0.219666228171563	0.693625785030419	1.0
MR-IVW	threonine	HMDB0000167	glycerol	HMDB0000131	bioa_019	M15122	12:59727701-60227701	0.47035074627388	0.348407960202873	0.177015982874803	1.0
MR-IVW	threonine	HMDB0000167	glycerol	HMDB0000131	bioa_019	M15122	16:1654524-2154524	0.392734911585088	0.252472443161841	0.119813814205543	1.0
MR-IVW	threonine	HMDB0000167	glycerol	HMDB0000131	bioa_019	M15122	20:42792364-43292364	0.301208367154058	0.34007396291587	0.375771508251127	1.0
MR-IVW	3-aminoisobutyrate	HMDB0002166	3-hydroxybutyrate (bhba)	HMDB0000011	GCST90200310	met-d-bOHbutyrate	3:66115384-66615384	0.0127678260591965	0.0448069062390923	0.775680770846608	1.0
MR-IVW	3-aminoisobutyrate	HMDB0002166	3-hydroxybutyrate (bhba)	HMDB0000011	GCST90200310	met-d-bOHbutyrate	5:34511619-35593952	-0.0060755541190535	0.0064784646933514	0.348343239691129	7.0
MR-IVW	3-aminoisobutyrate	HMDB0002166	3-hydroxybutyrate (bhba)	HMDB0000011	GCST90200310	met-d-bOHbutyrate	5:35822024-36322024	0.0798240624046924	0.0451345903523905	0.0769642550142994	1.0
MR-IVW	3-aminoisobutyrate	HMDB0002166	3-hydroxybutyrate (bhba)	HMDB0000011	GCST90200310	met-d-bOHbutyrate	12:89320-602261	-0.027073341663432	0.0212757100613933	0.203195513898287	2.0
MR-IVW	retinol (vitamin a)	HMDB0000305	isoleucine	HMDB0000172	GCST90200405	GCST90200399	18:28939457-29439457	0.0091959209889817	0.162340705327563	0.954827340825754	1.0
MR-IVW	retinol (vitamin a)	HMDB0000305	isoleucine	HMDB0000172	GCST90200405	GCST90200399	20:38915692-39415692	-0.109214639147886	0.167327283289448	0.51394923488288	1.0
MR-IVW	1-(1-enyl-stearoyl)-2-arachidonoyl-gpe (p-18:0/20:4)*	HMDB0005779	methionine sulfoxide	HMDB0002005	GCST90200058	GCST90199625	11:61307803-62000560	-0.11370030508435	0.0698533476276087	0.103588479249442	2.0
MR-IVW	1-(1-enyl-stearoyl)-2-arachidonoyl-gpe (p-18:0/20:4)*	HMDB0005779	methionine sulfoxide	HMDB0002005	GCST90200058	GCST90199625	19:45162079-45662079	0.207657716175995	0.182266258715194	0.25457400485125	1.0
MR-IVW	1-(1-enyl-stearoyl)-2-arachidonoyl-gpe (p-18:0/20:4)*	HMDB0005779	methionine sulfoxide	HMDB0002005	GCST90200058	GCST90199625	19:55491205-55991205	0.0757692906513655	0.182747286750199	0.678425671268335	1.0
MR-IVW	dehydroepiandrosterone sulfate (dhea-s)	HMDB0001032	n1-methyl-2-pyridone-5-carboxamide	HMDB0004193	M32425	GCST90199778	7:98868801-99739571	-0.157084313157566	0.133784709629361	0.240331966703754	1.0
MR-IVW	dehydroepiandrosterone sulfate (dhea-s)	HMDB0001032	n1-methyl-2-pyridone-5-carboxamide	HMDB0004193	M32425	GCST90199778	19:48115523-48615523	-0.230725398597273	0.145056414442031	0.111701695812117	1.0
MR-IVW	spermidine	HMDB0001257	threonine	HMDB0000167	bioa_033	M01284	1:247760300-248289451	0.0366514910163803	0.133468408337267	0.783617429000603	2.0
MR-IVW	tyrosine	HMDB0000158	cysteinylglycine	HMDB0000078	met-d-Tyr	GCST90200364	2:211293055-211793055	-0.644653344523408	0.549466721892098	0.240701758812279	1.0
MR-IVW	tyrosine	HMDB0000158	cysteinylglycine	HMDB0000078	met-d-Tyr	GCST90200364	3:135701113-136607693	0.817835090590615	0.485216736008901	0.0918912381826622	1.0
MR-IVW	tyrosine	HMDB0000158	cysteinylglycine	HMDB0000078	met-d-Tyr	GCST90200364	3:186140627-186640627	-0.0274977734546245	0.518630271432723	0.957715977862584	1.0
MR-IVW	tyrosine	HMDB0000158	cysteinylglycine	HMDB0000078	met-d-Tyr	GCST90200364	4:99789651-100289651	-0.0243239987611647	0.426205270335301	0.954488566798764	1.0
MR-IVW	tyrosine	HMDB0000158	cysteinylglycine	HMDB0000078	met-d-Tyr	GCST90200364	4:124511762-125011762	0.465389230108651	0.674696957533658	0.490335565585696	1.0
MR-IVW	tyrosine	HMDB0000158	cysteinylglycine	HMDB0000078	met-d-Tyr	GCST90200364	5:89941256-90441256	-1.02646267200926	0.63077542386687	0.103672783817652	1.0
MR-IVW	tyrosine	HMDB0000158	cysteinylglycine	HMDB0000078	met-d-Tyr	GCST90200364	6:43031486-43531486	-1.3602266731466	0.675464825049331	0.0440343286717954	1.0
MR-IVW	tyrosine	HMDB0000158	cysteinylglycine	HMDB0000078	met-d-Tyr	GCST90200364	6:110683901-112778738	-0.0824720138637737	0.0832448998164377	0.321824512549068	15.0
MR-IVW	tyrosine	HMDB0000158	cysteinylglycine	HMDB0000078	met-d-Tyr	GCST90200364	7:25715759-26215759	0.323595005939333	0.652320705078952	0.619846891360297	1.0
MR-IVW	tyrosine	HMDB0000158	cysteinylglycine	HMDB0000078	met-d-Tyr	GCST90200364	7:27916442-28416442	-0.58154878519197	0.503788112445138	0.248355910021769	1.0
MR-IVW	tyrosine	HMDB0000158	cysteinylglycine	HMDB0000078	met-d-Tyr	GCST90200364	8:126236230-126736230	-0.623852348426286	0.440685750552483	0.156880951923367	1.0
MR-IVW	tyrosine	HMDB0000158	cysteinylglycine	HMDB0000078	met-d-Tyr	GCST90200364	9:21884651-22384651	-0.0572428174236443	0.627739564805819	0.927342574437609	1.0
MR-IVW	tyrosine	HMDB0000158	cysteinylglycine	HMDB0000078	met-d-Tyr	GCST90200364	10:64760672-65511176	-0.210110317007521	0.435247587508153	0.629282158094093	1.0
MR-IVW	tyrosine	HMDB0000158	cysteinylglycine	HMDB0000078	met-d-Tyr	GCST90200364	11:8005408-8505408	0.240429509361453	0.55514447004012	0.664946782160244	1.0
MR-IVW	tyrosine	HMDB0000158	cysteinylglycine	HMDB0000078	met-d-Tyr	GCST90200364	11:61320783-61820783	0.302591897037945	0.487375922405304	0.534692171053024	1.0
MR-IVW	tyrosine	HMDB0000158	cysteinylglycine	HMDB0000078	met-d-Tyr	GCST90200364	12:21081549-21581549	-0.366205809367074	0.360086320733445	0.309156043665349	1.0
MR-IVW	tyrosine	HMDB0000158	cysteinylglycine	HMDB0000078	met-d-Tyr	GCST90200364	12:46690648-47449549	-0.474959117491264	0.395470467837034	0.22975209822074	1.0
MR-IVW	tyrosine	HMDB0000158	cysteinylglycine	HMDB0000078	met-d-Tyr	GCST90200364	12:56615040-57115040	0.18482639182009	0.297023443861668	0.533769626785679	1.0
MR-IVW	tyrosine	HMDB0000158	cysteinylglycine	HMDB0000078	met-d-Tyr	GCST90200364	12:59740603-60240603	-0.280231603989193	0.667549162724321	0.674637622066323	1.0
MR-IVW	tyrosine	HMDB0000158	cysteinylglycine	HMDB0000078	met-d-Tyr	GCST90200364	12:121174574-121674574	-0.238504583982494	0.261508610871048	0.36175114261505	1.0
MR-IVW	tyrosine	HMDB0000158	cysteinylglycine	HMDB0000078	met-d-Tyr	GCST90200364	12:122076812-122576812	-1.08733849998943	0.560989021224517	0.0525923968014379	1.0
MR-IVW	tyrosine	HMDB0000158	cysteinylglycine	HMDB0000078	met-d-Tyr	GCST90200364	14:102441854-102941854	-0.0628549471422731	0.600593718978423	0.916649819671326	1.0
MR-IVW	tyrosine	HMDB0000158	cysteinylglycine	HMDB0000078	met-d-Tyr	GCST90200364	16:70194094-72795019	-0.239593479238607	0.135877796821529	0.0778497066942275	6.0
MR-IVW	tyrosine	HMDB0000158	cysteinylglycine	HMDB0000078	met-d-Tyr	GCST90200364	16:79505446-80005446	-0.620348420732572	0.62618595647637	0.321843016536281	1.0
MR-IVW	tyrosine	HMDB0000158	cysteinylglycine	HMDB0000078	met-d-Tyr	GCST90200364	19:45175460-45675460	0.0440042211513807	0.610840427760785	0.942571017419226	1.0
MR-IVW	tyrosine	HMDB0000158	cysteinylglycine	HMDB0000078	met-d-Tyr	GCST90200364	20:42792364-43292364	0.317522309145938	0.615926135037071	0.606189620309763	1.0
MR-IVW	tyrosine	HMDB0000158	cysteinylglycine	HMDB0000078	met-d-Tyr	GCST90200364	22:31926825-32426825	0.0084009356646361	0.674581512754716	0.990063760303878	1.0
MR-IVW	tyrosine	HMDB0000158	cysteinylglycine	HMDB0000078	met-d-Tyr	GCST90200364	22:44074855-44574855	-0.476008758438606	0.638867332350734	0.456221952445646	1.0
MR-IVW	myo-inositol	HMDB0000211	creatinine	HMDB0000562	M19934	met-d-Creatinine	16:24681798-25181798	-0.0412962440178627	0.0363713451268693	0.256205240752198	1.0
MR-IVW	myo-inositol	HMDB0000211	creatinine	HMDB0000562	M19934	met-d-Creatinine	19:18368867-18868867	-0.0491940984786504	0.0361944067235403	0.174094942507493	1.0
MR-IVW	1-stearoyl-2-oleoyl-gps (18:0/18:1)	HMDB0010163	methionine	HMDB0000696	GCST90199652	GCST90200391	3:56598999-57098999	0.0093807290930031	0.131127765346195	0.942968908608749	1.0
MR-IVW	mannose	HMDB0000169	inosine	HMDB0000195	GCST90200435	GCST90200394	2:27176853-28662558	-0.0923265120976433	0.105904305147875	0.383321931277963	2.0
MR-IVW	mannose	HMDB0000169	inosine	HMDB0000195	GCST90200435	GCST90200394	12:22996345-23496345	0.799365168521776	0.235449898399543	0.0006861501351687	1.0
MR-IVW	3-hydroxybutyrate (bhba)	HMDB0000011	flavin adenine dinucleotide (fad)	HMDB0001248	met-d-bOHbutyrate	GCST90200376	1:230050269-230550269	0.30844971257962	0.62821978672411	0.623433430845646	1.0
MR-IVW	3-hydroxybutyrate (bhba)	HMDB0000011	flavin adenine dinucleotide (fad)	HMDB0001248	met-d-bOHbutyrate	GCST90200376	5:41452897-42471829	0.0930197492707417	0.443120185601019	0.833730182874214	1.0
MR-IVW	3-hydroxybutyrate (bhba)	HMDB0000011	flavin adenine dinucleotide (fad)	HMDB0001248	met-d-bOHbutyrate	GCST90200376	8:8059014-8559014	-0.114807554789908	0.721690006193105	0.87360463500395	1.0
MR-IVW	3-hydroxybutyrate (bhba)	HMDB0000011	flavin adenine dinucleotide (fad)	HMDB0001248	met-d-bOHbutyrate	GCST90200376	8:8580720-9433358	0.263346934355849	0.566863001250853	0.642240191047317	1.0
MR-IVW	3-hydroxybutyrate (bhba)	HMDB0000011	flavin adenine dinucleotide (fad)	HMDB0001248	met-d-bOHbutyrate	GCST90200376	8:9546321-10530228	0.121669256064688	0.661268372926963	0.854018348063912	1.0
MR-IVW	3-hydroxybutyrate (bhba)	HMDB0000011	flavin adenine dinucleotide (fad)	HMDB0001248	met-d-bOHbutyrate	GCST90200376	8:10591858-11909109	0.499406404552195	0.582228462207347	0.39103058019357	1.0
MR-IVW	3-hydroxybutyrate (bhba)	HMDB0000011	flavin adenine dinucleotide (fad)	HMDB0001248	met-d-bOHbutyrate	GCST90200376	9:107339744-107915739	-0.183902395307465	0.470635752323199	0.695979719601451	2.0
MR-IVW	3-hydroxybutyrate (bhba)	HMDB0000011	flavin adenine dinucleotide (fad)	HMDB0001248	met-d-bOHbutyrate	GCST90200376	10:113694271-114194271	0.546468076227591	0.514591043719338	0.288260045516901	1.0
MR-IVW	3-hydroxybutyrate (bhba)	HMDB0000011	flavin adenine dinucleotide (fad)	HMDB0001248	met-d-bOHbutyrate	GCST90200376	11:116451535-117240760	-0.640264936881197	0.717949253982407	0.372501790304318	1.0
MR-IVW	3-hydroxybutyrate (bhba)	HMDB0000011	flavin adenine dinucleotide (fad)	HMDB0001248	met-d-bOHbutyrate	GCST90200376	12:122375755-122875755	-0.0591165751234926	0.656289055674121	0.928225994941027	1.0
MR-IVW	3-hydroxybutyrate (bhba)	HMDB0000011	flavin adenine dinucleotide (fad)	HMDB0001248	met-d-bOHbutyrate	GCST90200376	14:94393207-95094947	-0.539314074080088	0.33760177709976	0.110157441280863	2.0
MR-IVW	3-hydroxybutyrate (bhba)	HMDB0000011	flavin adenine dinucleotide (fad)	HMDB0001248	met-d-bOHbutyrate	GCST90200376	15:58430643-58980498	-0.509154863089734	0.461854286303696	0.270281509631182	2.0
MR-IVW	3-hydroxybutyrate (bhba)	HMDB0000011	flavin adenine dinucleotide (fad)	HMDB0001248	met-d-bOHbutyrate	GCST90200376	16:71899923-73042963	-0.20525739128133	0.379352542604961	0.588457316542381	1.0
MR-IVW	3-hydroxybutyrate (bhba)	HMDB0000011	flavin adenine dinucleotide (fad)	HMDB0001248	met-d-bOHbutyrate	GCST90200376	17:6935779-7435779	-0.450707373345014	0.655866657543014	0.491960733193273	1.0
MR-IVW	3-hydroxybutyrate (bhba)	HMDB0000011	flavin adenine dinucleotide (fad)	HMDB0001248	met-d-bOHbutyrate	GCST90200376	19:45161941-45661941	0.410835908519632	0.443546665656174	0.354315125452204	1.0
MR-IVW	betaine	HMDB0000043	leucine	HMDB0000687	GCST90200425	GCST90200389	2:211290507-211790507	0.022373058434041	0.103588722674598	0.829003592348767	1.0
MR-IVW	betaine	HMDB0000043	leucine	HMDB0000687	GCST90200425	GCST90200389	5:78081434-78907016	-0.0605956841876776	0.0642475791131365	0.345599567500952	2.0
MR-IVW	betaine	HMDB0000043	leucine	HMDB0000687	GCST90200425	GCST90200389	6:160264283-160825366	-0.18515924315092	0.104572902971428	0.0766233255555478	2.0
MR-IVW	betaine	HMDB0000043	leucine	HMDB0000687	GCST90200425	GCST90200389	12:68601-568601	0.0596918070876615	0.0760269566130237	0.43237147118413	1.0
MR-IVW	betaine	HMDB0000043	leucine	HMDB0000687	GCST90200425	GCST90200389	17:17178278-17678278	0.0458335206378433	0.178370294056133	0.797211859611231	1.0
MR-IVW	betaine	HMDB0000043	leucine	HMDB0000687	GCST90200425	GCST90200389	21:44165982-44665982	-0.115582274533085	0.178463805818768	0.517210658977039	1.0
MR-IVW	tryptophan	HMDB0000929	creatine	HMDB0000064	M00054	GCST90200323	3:189559163-190059163	-0.385518471424201	0.169899461025489	0.0232623869421468	1.0
MR-IVW	tryptophan	HMDB0000929	creatine	HMDB0000064	M00054	GCST90200323	5:153760041-154260041	0.245896017068064	0.169930773348128	0.147886724879352	1.0
MR-IVW	tryptophan	HMDB0000929	creatine	HMDB0000064	M00054	GCST90200323	6:111281159-111781159	-0.0861378976404054	0.149171209138162	0.563640110637136	1.0
MR-IVW	tryptophan	HMDB0000929	creatine	HMDB0000064	M00054	GCST90200323	6:125293311-125793311	-0.101303969102683	0.154565811620016	0.512203854322356	1.0
MR-IVW	tryptophan	HMDB0000929	creatine	HMDB0000064	M00054	GCST90200323	7:14057409-14557409	0.122555412529821	0.166628473100998	0.462034416808775	1.0
MR-IVW	tryptophan	HMDB0000929	creatine	HMDB0000064	M00054	GCST90200323	11:116404435-116904435	0.172617884914392	0.166623120996153	0.3002124138688	1.0
MR-IVW	tryptophan	HMDB0000929	creatine	HMDB0000064	M00054	GCST90200323	16:53794515-54294515	0.0839960392484505	0.169949740401595	0.621136362948999	1.0
MR-IVW	glutamine	HMDB0000641	serine	HMDB0000187	bioa_006	GCST90200415	2:27200724-28253174	0.772402244629437	0.333149606198733	0.0204229968155177	1.0
MR-IVW	glutamine	HMDB0000641	serine	HMDB0000187	bioa_006	GCST90200415	2:191299636-192089976	0.515527525061244	0.315627980617979	0.10239769549405	1.0
MR-IVW	glutamine	HMDB0000641	serine	HMDB0000187	bioa_006	GCST90200415	6:20469561-20969561	0.200508407517813	0.584377467881435	0.731512291187395	1.0
MR-IVW	glutamine	HMDB0000641	serine	HMDB0000187	bioa_006	GCST90200415	7:72732874-73232874	0.246534669106011	0.421915963504344	0.559003869654109	1.0
MR-IVW	glutamine	HMDB0000641	serine	HMDB0000187	bioa_006	GCST90200415	8:134082558-134582558	-0.104329606217932	0.58896931839308	0.85939898183218	1.0
MR-IVW	glutamine	HMDB0000641	serine	HMDB0000187	bioa_006	GCST90200415	9:4032942-4532942	1.11369917184549	0.510783777873971	0.0292298218686946	1.0
MR-IVW	glutamine	HMDB0000641	serine	HMDB0000187	bioa_006	GCST90200415	10:64798306-65565800	-1.2128483723259	0.588711788803917	0.0393819661129786	1.0
MR-IVW	glutamine	HMDB0000641	serine	HMDB0000187	bioa_006	GCST90200415	10:99109412-99609412	-0.462935613908431	0.244980363127247	0.0588001579957429	1.0
MR-IVW	glutamine	HMDB0000641	serine	HMDB0000187	bioa_006	GCST90200415	12:46679007-47711183	0.130662338247891	0.259453775768973	0.614538654558513	1.0
MR-IVW	glutamine	HMDB0000641	serine	HMDB0000187	bioa_006	GCST90200415	12:56615040-57375879	-0.216168128102775	0.0909348995348597	0.0174458308169333	1.0
MR-IVW	glutamine	HMDB0000641	serine	HMDB0000187	bioa_006	GCST90200415	12:59344212-60165849	0.884255346456441	0.380651805329519	0.0201789827076331	1.0
MR-IVW	glutamine	HMDB0000641	serine	HMDB0000187	bioa_006	GCST90200415	14:100594368-101094368	0.150037253433882	0.522481146557933	0.773987515510194	1.0
MR-IVW	glutamine	HMDB0000641	serine	HMDB0000187	bioa_006	GCST90200415	15:58477325-58977325	0.520028241784317	0.571908395200951	0.363199229615926	1.0
MR-IVW	4-acetamidobutanoate	HMDB0003681	ornithine	HMDB0000214	GCST90200311	bioa_014	8:18005709-18505709	-0.0019938687141847	0.0360545032770381	0.95589825388533	2.0
MR-IVW	spermidine	HMDB0001257	valine	HMDB0000883	bioa_033	met-d-Val	1:247760300-248289451	0.0227550009396995	0.0272812436400935	0.404230508734949	2.0
MR-IVW	spermidine	HMDB0001257	valine	HMDB0000883	bioa_033	met-d-Val	19:54070939-54570939	-0.0415717922858806	0.0357408062505834	0.244770084567765	1.0
MR-IVW	5-dodecenoate (12:1n7)	HMDB0000529	5-dodecenoate (12:1n7)	HMDB0000529	M33968	GCST90199723	10:101825479-102325479	0.899573771616113	0.14997170033134	1.99406002525315e-09	1.0
MR-IVW	myo-inositol	HMDB0000211	glutamine	HMDB0000641	GCST90200401	GCST90200419	16:24676314-25176314	0.18970825951735	0.157810661001501	0.229314810401438	1.0
MR-IVW	myo-inositol	HMDB0000211	glutamine	HMDB0000641	GCST90200401	GCST90200419	19:18383755-18883755	-0.315363436203531	0.177200889520068	0.0751259824023696	1.0
MR-IVW	tryptophan	HMDB0000929	cholesterol	HMDB0000067	M00054	GCST90200368	3:189559163-190059163	0.0390316630345239	0.170229311431629	0.818644510473207	1.0
MR-IVW	tryptophan	HMDB0000929	cholesterol	HMDB0000067	M00054	GCST90200368	5:153760041-154260041	-0.0111275805297019	0.170229809259118	0.947881009549072	1.0
MR-IVW	tryptophan	HMDB0000929	cholesterol	HMDB0000067	M00054	GCST90200368	6:111281159-111781159	0.171089786377215	0.149406016670047	0.252153994445251	1.0
MR-IVW	tryptophan	HMDB0000929	cholesterol	HMDB0000067	M00054	GCST90200368	6:125293311-125793311	-0.0691387488892092	0.154820430317756	0.655182811464495	1.0
MR-IVW	tryptophan	HMDB0000929	cholesterol	HMDB0000067	M00054	GCST90200368	7:14057409-14557409	0.163799591710452	0.166896366836727	0.326373382786651	1.0
MR-IVW	tryptophan	HMDB0000929	cholesterol	HMDB0000067	M00054	GCST90200368	11:116404435-116904435	0.114842437247576	0.166901315690204	0.491398707115535	1.0
MR-IVW	tryptophan	HMDB0000929	cholesterol	HMDB0000067	M00054	GCST90200368	16:53794515-54294515	-0.0810166126327483	0.170227518710932	0.634123287387723	1.0
MR-IVW	asparagine	HMDB0000168	isoleucine	HMDB0000172	GCST90200452	met-d-Ile	2:211293055-211793055	0.0999806775012877	0.0482385735813212	0.0382067988078189	1.0
MR-IVW	asparagine	HMDB0000168	isoleucine	HMDB0000172	GCST90200452	met-d-Ile	7:97139584-97639584	-0.0071437100467896	0.0459328261881996	0.876407322086345	1.0
MR-IVW	asparagine	HMDB0000168	isoleucine	HMDB0000172	GCST90200452	met-d-Ile	11:61850353-62350353	-0.0392823254538828	0.0369801878932542	0.288120723179638	1.0
MR-IVW	asparagine	HMDB0000168	isoleucine	HMDB0000172	GCST90200452	met-d-Ile	14:103842789-104825326	-0.0386904310386386	0.0178460560154832	0.0301579123237473	2.0
MR-IVW	dehydroepiandrosterone sulfate (dhea-s)	HMDB0001032	glycochenodeoxycholate	HMDB0000637	M32425	GCST90200342	7:98868801-99739571	-0.125010503049549	0.13389532235355	0.350487796811094	1.0
MR-IVW	dehydroepiandrosterone sulfate (dhea-s)	HMDB0001032	glycochenodeoxycholate	HMDB0000637	M32425	GCST90200342	19:48115523-48615523	0.27426105720149	0.145162584078606	0.0588466718800464	1.0
MR-IVW	valine	HMDB0000883	alanine	HMDB0000161	met-d-Val	met-d-Ala	2:27480940-28253616	1.06417653160828	0.0799164387868158	1.8656486600657e-40	1.0
MR-IVW	valine	HMDB0000883	alanine	HMDB0000161	met-d-Val	met-d-Ala	2:64975088-65475088	-0.667266784927537	0.0640894654003804	2.19756414030903e-25	1.0
MR-IVW	valine	HMDB0000883	alanine	HMDB0000161	met-d-Val	met-d-Ala	2:165251927-165751927	0.562401296926235	0.1165184416289	1.38803611916773e-06	1.0
MR-IVW	valine	HMDB0000883	alanine	HMDB0000161	met-d-Val	met-d-Ala	2:226858446-227358446	0.618055235692668	0.179547160427348	0.0005767896599054	1.0
MR-IVW	valine	HMDB0000883	alanine	HMDB0000161	met-d-Val	met-d-Ala	3:135701113-136578270	0.691344455284848	0.17403332587143	7.11272677570257e-05	1.0
MR-IVW	valine	HMDB0000883	alanine	HMDB0000161	met-d-Val	met-d-Ala	4:86953335-87453335	0.431448362174707	0.165749218791252	0.0092406838239406	1.0
MR-IVW	valine	HMDB0000883	alanine	HMDB0000161	met-d-Val	met-d-Ala	4:87663610-88163610	0.279893961092774	0.163313154415023	0.0865566024847648	1.0
MR-IVW	valine	HMDB0000883	alanine	HMDB0000161	met-d-Val	met-d-Ala	4:88882515-89510546	-0.295547314486005	0.0429209021504285	5.74395418687197e-12	6.0
MR-IVW	valine	HMDB0000883	alanine	HMDB0000161	met-d-Val	met-d-Ala	5:55564890-56064890	0.477721775186618	0.181218514312796	0.0083849124910947	1.0
MR-IVW	valine	HMDB0000883	alanine	HMDB0000161	met-d-Val	met-d-Ala	6:108910874-109410874	0.372457493348352	0.181757297649516	0.040442325998485	1.0
MR-IVW	valine	HMDB0000883	alanine	HMDB0000161	met-d-Val	met-d-Ala	12:56199875-57115338	1.44068173448553	0.667816396613753	0.0309821312056286	2.0
MR-IVW	valine	HMDB0000883	alanine	HMDB0000161	met-d-Val	met-d-Ala	12:122278263-122778263	-0.0038244294958217	0.136639677484776	0.977670798577141	1.0
MR-IVW	valine	HMDB0000883	alanine	HMDB0000161	met-d-Val	met-d-Ala	14:102468052-102968052	0.479733049924041	0.177661184960533	0.0069283361835477	1.0
MR-IVW	valine	HMDB0000883	alanine	HMDB0000161	met-d-Val	met-d-Ala	17:6935779-7435779	0.229095544519823	0.0728570022070159	0.0016639665946763	1.0
MR-IVW	valine	HMDB0000883	alanine	HMDB0000161	met-d-Val	met-d-Ala	17:79384062-79884062	1.22060674517274	0.168742769190109	4.705807245072779e-13	1.0
MR-IVW	valine	HMDB0000883	alanine	HMDB0000161	met-d-Val	met-d-Ala	19:6947332-7447332	0.613652213991886	0.183287308874296	0.0008138691036946	1.0
MR-IVW	valine	HMDB0000883	alanine	HMDB0000161	met-d-Val	met-d-Ala	19:13901809-14401809	0.334419820676335	0.183140919970678	0.0678465600949204	1.0
MR-IVW	valine	HMDB0000883	alanine	HMDB0000161	met-d-Val	met-d-Ala	19:49050431-49611255	-0.145174769816968	0.0759288767667256	0.055878293103542	4.0
MR-IVW	valine	HMDB0000883	alanine	HMDB0000161	met-d-Val	met-d-Ala	22:18665347-19165347	-0.0260069710821781	0.161428739727749	0.872010731686305	1.0
MR-IVW	hypoxanthine	HMDB0000157	n-stearoyl-sphingosine (d18:1/18:0)*	HMDB0004950	M03127	GCST90200341	6:16038192-16538192	-0.0582675180077044	0.114023266981324	0.609341055565179	1.0
MR-IVW	gluconate	HMDB0000625	uridine	HMDB0000296	GCST90200373	M00606	4:99521223-100894070	-0.0089691232197745	0.152475094736179	0.953092667147443	1.0
MR-IVW	histidine	HMDB0000177	glycine	HMDB0000123	bioa_009	bioa_008	2:27492603-27992603	0.230298734671733	0.118162511375952	0.0512954247207681	1.0
MR-IVW	histidine	HMDB0000177	glycine	HMDB0000123	bioa_009	bioa_008	2:211331245-211831245	-6.69526035930061	0.105800391253446	0.0	1.0
MR-IVW	histidine	HMDB0000177	glycine	HMDB0000123	bioa_009	bioa_008	3:186208322-186708322	0.400510525003441	0.136274421573133	0.0032927307407971	1.0
MR-IVW	histidine	HMDB0000177	glycine	HMDB0000123	bioa_009	bioa_008	4:186893802-187393802	0.433030461520175	0.0714571718680146	1.3612154859000701e-09	1.0
MR-IVW	histidine	HMDB0000177	glycine	HMDB0000123	bioa_009	bioa_008	8:145389726-145889726	-0.181594382693158	0.167060149671722	0.277036809694124	1.0
MR-IVW	histidine	HMDB0000177	glycine	HMDB0000123	bioa_009	bioa_008	9:135904304-136404304	0.767244779302097	0.13896844399603	3.37075779996487e-08	1.0
MR-IVW	histidine	HMDB0000177	glycine	HMDB0000123	bioa_009	bioa_008	12:56615040-57115040	0.737020718540042	0.135158760047685	4.95270692127156e-08	1.0
MR-IVW	histidine	HMDB0000177	glycine	HMDB0000123	bioa_009	bioa_008	12:96083535-96730076	0.0477623213344842	0.0587472834498689	0.416210446924062	3.0
MR-IVW	histidine	HMDB0000177	glycine	HMDB0000123	bioa_009	bioa_008	14:21229605-21729605	0.217113688604594	0.177380464546236	0.220952227531047	1.0
MR-IVW	histidine	HMDB0000177	glycine	HMDB0000123	bioa_009	bioa_008	15:58473939-58973939	0.73023537626608	0.181922116658215	5.96983461754468e-05	1.0
MR-IVW	leucine	HMDB0000687	caffeine	HMDB0001847	met-d-Leu	GCST90200436	2:27480940-28253616	0.179553413822923	0.515360440548372	0.727537126913657	1.0
MR-IVW	leucine	HMDB0000687	caffeine	HMDB0001847	met-d-Leu	GCST90200436	2:64975088-65475088	-0.0947517757641823	0.683781148099005	0.889789694433582	1.0
MR-IVW	leucine	HMDB0000687	caffeine	HMDB0001847	met-d-Leu	GCST90200436	2:165251927-165751927	0.172713425801714	0.478756963843902	0.718283452780633	1.0
MR-IVW	leucine	HMDB0000687	caffeine	HMDB0001847	met-d-Leu	GCST90200436	4:86953335-87453335	-0.505982539298479	0.616898713100642	0.412100055619505	1.0
MR-IVW	leucine	HMDB0000687	caffeine	HMDB0001847	met-d-Leu	GCST90200436	4:87663610-88163610	-0.0180580942077854	0.631825712223253	0.977198912722679	1.0
MR-IVW	leucine	HMDB0000687	caffeine	HMDB0001847	met-d-Leu	GCST90200436	4:88670985-89475171	0.0694887563873933	0.143303590042911	0.627743096612213	3.0
MR-IVW	leucine	HMDB0000687	caffeine	HMDB0001847	met-d-Leu	GCST90200436	8:76204025-76704025	1.02818549553949	0.673021805993883	0.126583318937345	1.0
MR-IVW	leucine	HMDB0000687	caffeine	HMDB0001847	met-d-Leu	GCST90200436	12:56220625-57115338	0.612544529513588	0.389479270896388	0.115782066436147	2.0
MR-IVW	leucine	HMDB0000687	caffeine	HMDB0001847	met-d-Leu	GCST90200436	16:69315747-70908300	-0.171696244984639	0.258553976323347	0.506649703348685	1.0
MR-IVW	leucine	HMDB0000687	caffeine	HMDB0001847	met-d-Leu	GCST90200436	16:71899923-72399923	1.02842230749164	0.389471624555728	0.0082769690683994	1.0
MR-IVW	leucine	HMDB0000687	caffeine	HMDB0001847	met-d-Leu	GCST90200436	17:6935779-7435779	0.487806776920812	0.402024579309836	0.224986287074055	1.0
MR-IVW	leucine	HMDB0000687	caffeine	HMDB0001847	met-d-Leu	GCST90200436	19:49054215-49554215	0.759667874826466	0.517884818441519	0.142412383678836	1.0
MR-IVW	glycine	HMDB0000123	4-hydroxy-2-oxoglutaric acid	HMDB0002070	M32338	GCST90199897	2:211289363-212090389	0.148815790754868	0.0493034962547228	0.0025414527113453	1.0
MR-IVW	eicosapentaenoate (epa; 20:5n3)	HMDB0001999	mannose	HMDB0000169	GCST90200349	GCST90200435	11:61319830-61819830	0.121727509722629	0.0780248903073987	0.118733591734373	1.0
MR-IVW	3-hydroxybutyrate (bhba)	HMDB0000011	2-hydroxyglutarate	HMDB0059655	met-d-bOHbutyrate	M37253	1:230050269-230550269	0.159255921964322	0.622545876769622	0.798094499004888	1.0
MR-IVW	3-hydroxybutyrate (bhba)	HMDB0000011	2-hydroxyglutarate	HMDB0059655	met-d-bOHbutyrate	M37253	5:41452897-42471829	0.226232223854411	0.452464447708826	0.617075077451977	1.0
MR-IVW	3-hydroxybutyrate (bhba)	HMDB0000011	2-hydroxyglutarate	HMDB0059655	met-d-bOHbutyrate	M37253	8:8059014-8559014	-0.753548126623371	0.777096505580351	0.332197561388374	1.0
MR-IVW	3-hydroxybutyrate (bhba)	HMDB0000011	2-hydroxyglutarate	HMDB0059655	met-d-bOHbutyrate	M37253	8:8580720-9433358	-0.339994375224266	0.485706250320381	0.483927304446148	1.0
MR-IVW	3-hydroxybutyrate (bhba)	HMDB0000011	2-hydroxyglutarate	HMDB0059655	met-d-bOHbutyrate	M37253	8:9546321-10530228	-1.41950394775816	0.678893192406074	0.0365362140230807	1.0
MR-IVW	3-hydroxybutyrate (bhba)	HMDB0000011	2-hydroxyglutarate	HMDB0059655	met-d-bOHbutyrate	M37253	8:10591858-11909109	-0.567413275074175	0.645677175084407	0.379516299656651	1.0
MR-IVW	3-hydroxybutyrate (bhba)	HMDB0000011	2-hydroxyglutarate	HMDB0059655	met-d-bOHbutyrate	M37253	9:107339744-107915739	0.24598061458583	0.655948305562215	0.707660466654553	1.0
MR-IVW	3-hydroxybutyrate (bhba)	HMDB0000011	2-hydroxyglutarate	HMDB0059655	met-d-bOHbutyrate	M37253	10:113694271-114194271	0.365231845630959	0.496715310058104	0.462160389897216	1.0
MR-IVW	3-hydroxybutyrate (bhba)	HMDB0000011	2-hydroxyglutarate	HMDB0059655	met-d-bOHbutyrate	M37253	11:116451535-117240760	0.278103975567488	0.764785932810602	0.716129568855569	1.0
MR-IVW	3-hydroxybutyrate (bhba)	HMDB0000011	2-hydroxyglutarate	HMDB0059655	met-d-bOHbutyrate	M37253	12:122375755-122875755	-0.749102526368166	0.690349387045173	0.27787454061641	1.0
MR-IVW	3-hydroxybutyrate (bhba)	HMDB0000011	2-hydroxyglutarate	HMDB0059655	met-d-bOHbutyrate	M37253	14:94393207-95094947	0.43468486288539	0.558880537995498	0.436700030722755	1.0
MR-IVW	3-hydroxybutyrate (bhba)	HMDB0000011	2-hydroxyglutarate	HMDB0059655	met-d-bOHbutyrate	M37253	15:58430643-58980498	0.561952304422477	0.612539230264596	0.358925534878254	2.0
MR-IVW	3-hydroxybutyrate (bhba)	HMDB0000011	2-hydroxyglutarate	HMDB0059655	met-d-bOHbutyrate	M37253	16:71899923-73042963	-0.352137550573688	0.465730308823267	0.449590704210961	1.0
MR-IVW	3-hydroxybutyrate (bhba)	HMDB0000011	2-hydroxyglutarate	HMDB0059655	met-d-bOHbutyrate	M37253	19:45161941-45661941	0.0694999053751828	0.469124361282506	0.882225851923454	1.0
MR-IVW	4-hydroxyphenylpyruvate	HMDB0000707	mannose	HMDB0000169	GCST90200300	GCST90200435	11:63046797-63546797	0.326660559555061	0.177717156909267	0.0660487875098473	1.0
MR-IVW	4-hydroxyphenylpyruvate	HMDB0000707	mannose	HMDB0000169	GCST90200300	GCST90200435	12:122051275-122551275	0.0732539713264616	0.147472077770133	0.61937866936964	1.0
MR-IVW	creatinine	HMDB0000562	cholesterol	HMDB0000067	met-d-Creatinine	GCST90200368	1:62775942-63275942	2.63990462160958	0.531910520519997	6.93906005494113e-07	1.0
MR-IVW	creatinine	HMDB0000562	cholesterol	HMDB0000067	met-d-Creatinine	GCST90200368	1:78344069-78844069	-0.0025162192854601	0.584984314535492	0.996568033913374	1.0
MR-IVW	creatinine	HMDB0000562	cholesterol	HMDB0000067	met-d-Creatinine	GCST90200368	1:113008681-113508681	0.437884509661207	0.477003735139319	0.358624264934283	1.0
MR-IVW	creatinine	HMDB0000562	cholesterol	HMDB0000067	met-d-Creatinine	GCST90200368	1:150079982-151190625	-0.379201180040574	0.438999119694802	0.38770560212333	1.0
MR-IVW	creatinine	HMDB0000562	cholesterol	HMDB0000067	met-d-Creatinine	GCST90200368	1:243202864-243702864	0.88147694153638	0.658417212447936	0.180641736831176	1.0
MR-IVW	creatinine	HMDB0000562	cholesterol	HMDB0000067	met-d-Creatinine	GCST90200368	2:15538692-16038692	-0.117328549881241	0.635528981479965	0.853530566957899	1.0
MR-IVW	creatinine	HMDB0000562	cholesterol	HMDB0000067	met-d-Creatinine	GCST90200368	2:18426203-18926203	0.191589864090938	0.603235910394957	0.750785684156044	1.0
MR-IVW	creatinine	HMDB0000562	cholesterol	HMDB0000067	met-d-Creatinine	GCST90200368	2:73303397-74097901	0.237073089491569	0.550724300901001	0.66685008774042	1.0
MR-IVW	creatinine	HMDB0000562	cholesterol	HMDB0000067	met-d-Creatinine	GCST90200368	2:121056440-121556440	-1.15951364567804	0.541175857596216	0.0321466786304191	1.0
MR-IVW	creatinine	HMDB0000562	cholesterol	HMDB0000067	met-d-Creatinine	GCST90200368	2:148593372-149093372	1.09204372615065	0.665678126568408	0.100901635613577	1.0
MR-IVW	creatinine	HMDB0000562	cholesterol	HMDB0000067	met-d-Creatinine	GCST90200368	2:176734544-177234544	0.0519929565203918	0.540813520991893	0.923410639190192	1.0
MR-IVW	creatinine	HMDB0000562	cholesterol	HMDB0000067	met-d-Creatinine	GCST90200368	2:211293055-211793055	0.406229756391954	0.324396058009668	0.210473400053662	1.0
MR-IVW	creatinine	HMDB0000562	cholesterol	HMDB0000067	met-d-Creatinine	GCST90200368	2:217394852-217894852	0.398610851928144	0.514137033669364	0.438161938584642	1.0
MR-IVW	creatinine	HMDB0000562	cholesterol	HMDB0000067	met-d-Creatinine	GCST90200368	2:220108198-220608198	-0.154909037258916	0.526289994408746	0.768496890143299	1.0
MR-IVW	creatinine	HMDB0000562	cholesterol	HMDB0000067	met-d-Creatinine	GCST90200368	3:38187471-38687471	-0.312754495668939	0.635393257051744	0.622562462673579	1.0
MR-IVW	creatinine	HMDB0000562	cholesterol	HMDB0000067	met-d-Creatinine	GCST90200368	3:141462708-141962708	0.377085698152111	0.546061095106118	0.489844684061401	1.0
MR-IVW	creatinine	HMDB0000562	cholesterol	HMDB0000067	met-d-Creatinine	GCST90200368	3:185024780-185524780	0.129577882696216	0.578411005738833	0.822738715200765	1.0
MR-IVW	creatinine	HMDB0000562	cholesterol	HMDB0000067	met-d-Creatinine	GCST90200368	4:76880934-77664144	0.285648928481864	0.249756762226375	0.252744552772218	1.0
MR-IVW	creatinine	HMDB0000562	cholesterol	HMDB0000067	met-d-Creatinine	GCST90200368	4:103323863-104102802	0.840050974543626	0.513136304878658	0.10161139655085	1.0
MR-IVW	creatinine	HMDB0000562	cholesterol	HMDB0000067	met-d-Creatinine	GCST90200368	5:39144851-39644851	0.184173707423242	0.418771602176572	0.660085501721168	1.0
MR-IVW	creatinine	HMDB0000562	cholesterol	HMDB0000067	met-d-Creatinine	GCST90200368	5:53045546-53835870	0.468659776822107	0.621279808759577	0.450641643965903	1.0
MR-IVW	creatinine	HMDB0000562	cholesterol	HMDB0000067	met-d-Creatinine	GCST90200368	5:176565124-177065124	0.137175819923066	0.362595754206082	0.705195769564277	1.0
MR-IVW	creatinine	HMDB0000562	cholesterol	HMDB0000067	met-d-Creatinine	GCST90200368	6:43556335-44056335	-0.570464923314653	0.485683215232562	0.240170096932607	1.0
MR-IVW	creatinine	HMDB0000562	cholesterol	HMDB0000067	met-d-Creatinine	GCST90200368	6:108750742-109250742	-0.226966802147483	0.642024918838713	0.723700794197047	1.0
MR-IVW	creatinine	HMDB0000562	cholesterol	HMDB0000067	met-d-Creatinine	GCST90200368	6:133547208-134047208	-0.287344106720563	0.599002346719555	0.63143754488476	1.0
MR-IVW	creatinine	HMDB0000562	cholesterol	HMDB0000067	met-d-Creatinine	GCST90200368	6:160418389-160927934	-0.200643704692619	0.384802558155276	0.602074303778765	1.0
MR-IVW	creatinine	HMDB0000562	cholesterol	HMDB0000067	met-d-Creatinine	GCST90200368	7:1036567-1536567	-0.270767130739455	0.442104569282536	0.54023978920636	1.0
MR-IVW	creatinine	HMDB0000562	cholesterol	HMDB0000067	met-d-Creatinine	GCST90200368	7:25488956-25988956	-0.360336032715697	0.619098817506607	0.560544354414274	1.0
MR-IVW	creatinine	HMDB0000562	cholesterol	HMDB0000067	met-d-Creatinine	GCST90200368	7:76984640-77791673	0.389169759451236	0.571702754618094	0.496048390561033	1.0
MR-IVW	creatinine	HMDB0000562	cholesterol	HMDB0000067	met-d-Creatinine	GCST90200368	7:128492221-128992221	0.321894899631493	0.611620666958757	0.598680984032912	1.0
MR-IVW	creatinine	HMDB0000562	cholesterol	HMDB0000067	met-d-Creatinine	GCST90200368	7:151165041-151665041	0.380559895672938	0.276203385828034	0.168257363838032	1.0
MR-IVW	creatinine	HMDB0000562	cholesterol	HMDB0000067	met-d-Creatinine	GCST90200368	8:8031142-9250941	0.182501412495435	0.57124842975213	0.74936392989845	1.0
MR-IVW	creatinine	HMDB0000562	cholesterol	HMDB0000067	met-d-Creatinine	GCST90200368	8:9759952-10530228	1.46251936757092	0.643508014972126	0.02304251216681	1.0
MR-IVW	creatinine	HMDB0000562	cholesterol	HMDB0000067	met-d-Creatinine	GCST90200368	8:10561829-11945872	0.604764895322805	0.63578446477227	0.341497500024877	1.0
MR-IVW	creatinine	HMDB0000562	cholesterol	HMDB0000067	met-d-Creatinine	GCST90200368	8:19609539-20109539	0.457509434507055	0.615154905094365	0.457039563781153	1.0
MR-IVW	creatinine	HMDB0000562	cholesterol	HMDB0000067	met-d-Creatinine	GCST90200368	8:23527006-24027006	0.086826547591652	0.526323647356008	0.868969186969231	1.0
MR-IVW	creatinine	HMDB0000562	cholesterol	HMDB0000067	met-d-Creatinine	GCST90200368	8:30157389-30657389	0.0775945918560586	0.619653280809369	0.90034732977104	1.0
MR-IVW	creatinine	HMDB0000562	cholesterol	HMDB0000067	met-d-Creatinine	GCST90200368	8:144768354-145268354	-0.249598818789444	0.646317897180894	0.699359041335884	1.0
MR-IVW	creatinine	HMDB0000562	cholesterol	HMDB0000067	met-d-Creatinine	GCST90200368	9:71184707-71684707	0.0079682031883846	0.558546805901748	0.988617801426732	1.0
MR-IVW	creatinine	HMDB0000562	cholesterol	HMDB0000067	met-d-Creatinine	GCST90200368	10:52398454-52898454	-0.0199702765511103	0.556072420343106	0.971351661627585	1.0
MR-IVW	creatinine	HMDB0000562	cholesterol	HMDB0000067	met-d-Creatinine	GCST90200368	11:1928330-2428330	1.40563217395367	0.661638905357037	0.033630840754205	1.0
MR-IVW	creatinine	HMDB0000562	cholesterol	HMDB0000067	met-d-Creatinine	GCST90200368	11:2548804-3048804	0.599031321387884	0.543706508455357	0.270568233018034	1.0
MR-IVW	creatinine	HMDB0000562	cholesterol	HMDB0000067	met-d-Creatinine	GCST90200368	11:30504837-31294673	0.376104326469213	0.413164870982416	0.362663879054671	1.0
MR-IVW	creatinine	HMDB0000562	cholesterol	HMDB0000067	met-d-Creatinine	GCST90200368	11:116373213-117240760	0.711981595355741	0.56112434527265	0.204495223075651	1.0
MR-IVW	creatinine	HMDB0000562	cholesterol	HMDB0000067	met-d-Creatinine	GCST90200368	12:15092463-15592463	0.0426096212409074	0.618884969962104	0.945109801442649	1.0
MR-IVW	creatinine	HMDB0000562	cholesterol	HMDB0000067	met-d-Creatinine	GCST90200368	15:41118334-41871842	0.406689767322077	0.501521553522756	0.417416298613193	1.0
MR-IVW	creatinine	HMDB0000562	cholesterol	HMDB0000067	met-d-Creatinine	GCST90200368	15:45400360-46179051	-0.289551592658087	0.298100979441635	0.331388703025745	1.0
MR-IVW	creatinine	HMDB0000562	cholesterol	HMDB0000067	met-d-Creatinine	GCST90200368	15:53700578-54200578	0.865141906321124	0.520681276998428	0.0966015210244138	1.0
MR-IVW	creatinine	HMDB0000562	cholesterol	HMDB0000067	met-d-Creatinine	GCST90200368	15:76097375-76597375	-0.593588762941486	0.526493290741056	0.259557163501545	1.0
MR-IVW	creatinine	HMDB0000562	cholesterol	HMDB0000067	met-d-Creatinine	GCST90200368	16:20142332-21335139	0.149483388964521	0.27946651305278	0.592727047543088	2.0
MR-IVW	creatinine	HMDB0000562	cholesterol	HMDB0000067	met-d-Creatinine	GCST90200368	16:89453424-89953424	0.750066580551937	0.517036382832158	0.146862391772875	1.0
MR-IVW	creatinine	HMDB0000562	cholesterol	HMDB0000067	met-d-Creatinine	GCST90200368	17:19176536-19724875	-0.0920973701447183	0.417688514608009	0.825487267258986	1.0
MR-IVW	creatinine	HMDB0000562	cholesterol	HMDB0000067	met-d-Creatinine	GCST90200368	17:37200083-37954217	0.574304824457131	0.435051087438403	0.186806325901703	1.0
MR-IVW	creatinine	HMDB0000562	cholesterol	HMDB0000067	met-d-Creatinine	GCST90200368	17:58690466-59700441	-0.0687233059063153	0.549099549427967	0.900399757947693	2.0
MR-IVW	creatinine	HMDB0000562	cholesterol	HMDB0000067	met-d-Creatinine	GCST90200368	18:76910235-77410235	-0.994433709774749	0.484031062989083	0.0399289432383753	1.0
MR-IVW	creatinine	HMDB0000562	cholesterol	HMDB0000067	met-d-Creatinine	GCST90200368	19:32940263-33709298	0.160828695746896	0.509108872706859	0.752076618536964	1.0
MR-IVW	creatinine	HMDB0000562	cholesterol	HMDB0000067	met-d-Creatinine	GCST90200368	19:45162079-45662079	-1.99408230928504	0.637478203644502	0.0017595276151933	1.0
MR-IVW	creatinine	HMDB0000562	cholesterol	HMDB0000067	met-d-Creatinine	GCST90200368	20:32653904-33537782	0.354598450498474	0.512802577239932	0.489256932277346	1.0
MR-IVW	creatinine	HMDB0000562	cholesterol	HMDB0000067	met-d-Creatinine	GCST90200368	22:38345240-38845240	-0.254840556510302	0.526640073135584	0.628457615123952	1.0
MR-IVW	arginine	HMDB0000517	glutamate	HMDB0000148	bioa_002	M32322	2:24182937-24682937	-0.485889041138013	0.372170329382308	0.191703742822856	1.0
MR-IVW	arginine	HMDB0000517	glutamate	HMDB0000148	bioa_002	M32322	2:211333022-211833022	0.0302393584503642	0.260058482673143	0.907431372984964	1.0
MR-IVW	arginine	HMDB0000517	glutamate	HMDB0000148	bioa_002	M32322	2:219037276-219788019	-0.57513389086227	0.28351670676309	0.0425019611428183	1.0
MR-IVW	arginine	HMDB0000517	glutamate	HMDB0000148	bioa_002	M32322	4:144583533-145083533	-0.262291577856845	0.278188037120898	0.345753978677281	1.0
MR-IVW	arginine	HMDB0000517	glutamate	HMDB0000148	bioa_002	M32322	5:177386199-177886199	0.0812357049546996	0.341189960809745	0.811807228003437	1.0
MR-IVW	arginine	HMDB0000517	glutamate	HMDB0000148	bioa_002	M32322	6:131339506-132265729	-0.0465556310779969	0.344578760258116	0.892525833599529	2.0
MR-IVW	arginine	HMDB0000517	glutamate	HMDB0000148	bioa_002	M32322	6:135177817-135677817	-0.412413129420775	0.322758101285824	0.201327791983001	1.0
MR-IVW	arginine	HMDB0000517	glutamate	HMDB0000148	bioa_002	M32322	6:139590693-140090693	0.108357686491816	0.283397026209371	0.702199590874302	1.0
MR-IVW	arginine	HMDB0000517	glutamate	HMDB0000148	bioa_002	M32322	10:99898951-100398951	0.0720828370084078	0.360414185042039	0.841480581121794	1.0
MR-IVW	arginine	HMDB0000517	glutamate	HMDB0000148	bioa_002	M32322	12:46680313-47435518	0.147834908535644	0.304909498854768	0.62778382698979	1.0
MR-IVW	arginine	HMDB0000517	glutamate	HMDB0000148	bioa_002	M32322	16:68076200-68576200	0.393389220436078	0.350629522562591	0.261883181151682	1.0
MR-IVW	arginine	HMDB0000517	glutamate	HMDB0000148	bioa_002	M32322	19:12757458-13257458	0.0224338982435379	0.196296609630971	0.909011306646057	1.0
MR-IVW	betaine	HMDB0000043	paraxanthine	HMDB0001860	GCST90200425	GCST90199654	2:211290507-211790507	-0.0598023599730491	0.106273874309081	0.573626041094548	1.0
MR-IVW	betaine	HMDB0000043	paraxanthine	HMDB0001860	GCST90200425	GCST90199654	5:78081434-78907016	-0.0165919458823081	0.0659181003892169	0.801268735195074	2.0
MR-IVW	betaine	HMDB0000043	paraxanthine	HMDB0001860	GCST90200425	GCST90199654	6:160264283-160825366	-0.0126491764863829	0.130740047211902	0.922924464558194	2.0
MR-IVW	betaine	HMDB0000043	paraxanthine	HMDB0001860	GCST90200425	GCST90199654	12:68601-568601	-0.103943337512021	0.077993105953799	0.182622169609851	1.0
MR-IVW	betaine	HMDB0000043	paraxanthine	HMDB0001860	GCST90200425	GCST90199654	17:17178278-17678278	0.0534686692930203	0.182996793283634	0.770146219011217	1.0
MR-IVW	betaine	HMDB0000043	paraxanthine	HMDB0001860	GCST90200425	GCST90199654	21:44165982-44665982	-0.255159545957062	0.183074969283122	0.163395079327429	1.0
MR-IVW	5-methylthioadenosine (mta)	HMDB0001173	1-methylxanthine	HMDB0010738	GCST90200359	GCST90199763	2:211290507-211790507	0.0297004704924546	0.155264365069438	0.848298647065268	1.0
MR-IVW	5-methylthioadenosine (mta)	HMDB0001173	1-methylxanthine	HMDB0010738	GCST90200359	GCST90199763	6:149659491-150411114	-0.176898429530923	0.156894290890348	0.259530826599569	1.0
MR-IVW	5-methylthioadenosine (mta)	HMDB0001173	1-methylxanthine	HMDB0010738	GCST90200359	GCST90199763	6:160319068-160819068	-0.145808554359654	0.181123921054627	0.420807579700196	1.0
MR-IVW	5-methylthioadenosine (mta)	HMDB0001173	1-methylxanthine	HMDB0010738	GCST90200359	GCST90199763	16:16009596-16509596	-0.0159918294935096	0.166893124751131	0.923662912753453	1.0
MR-IVW	phenylpyruvate	HMDB0000205	arginine	HMDB0000517	GCST90200365	GCST90200372	9:131315554-131815554	0.0532448384606354	0.131090890174913	0.684619647923313	1.0
MR-IVW	phenylpyruvate	HMDB0000205	arginine	HMDB0000517	GCST90200365	GCST90200372	16:58503995-59003995	0.0031802974094115	0.159069832213548	0.984048885158851	1.0
MR-IVW	myo-inositol	HMDB0000211	5-acetylamino-6-formylamino-3-methyluracil	HMDB0011105	M19934	GCST90200680	16:24681798-25181798	-0.20345182553913	0.138398935115384	0.141551204668523	1.0
MR-IVW	myo-inositol	HMDB0000211	5-acetylamino-6-formylamino-3-methyluracil	HMDB0011105	M19934	GCST90200680	19:18368867-18868867	0.0602164181232886	0.137743854593033	0.661993659872119	1.0
MR-IVW	histidine	HMDB0000177	cytosine	HMDB0000630	bioa_009	GCST90200433	2:27492603-27992603	0.946527042280539	0.594223598880687	0.111187054849799	1.0
MR-IVW	histidine	HMDB0000177	cytosine	HMDB0000630	bioa_009	GCST90200433	2:211331245-211831245	0.264044921236068	0.366759661959124	0.471561988528239	1.0
MR-IVW	histidine	HMDB0000177	cytosine	HMDB0000630	bioa_009	GCST90200433	3:186208322-186708322	-1.03366090252578	0.460885900257492	0.0249116734985489	1.0
MR-IVW	histidine	HMDB0000177	cytosine	HMDB0000630	bioa_009	GCST90200433	4:186893802-187393802	-0.376268749851832	0.310643969154971	0.225798073069874	1.0
MR-IVW	histidine	HMDB0000177	cytosine	HMDB0000630	bioa_009	GCST90200433	12:56615040-57115040	-0.0449564796201912	0.45733423629177	0.921693168062213	1.0
MR-IVW	histidine	HMDB0000177	cytosine	HMDB0000630	bioa_009	GCST90200433	12:96083535-96730076	-0.116093429036661	0.280102187061949	0.678531304211224	3.0
MR-IVW	histidine	HMDB0000177	cytosine	HMDB0000630	bioa_009	GCST90200433	14:21229605-21729605	-0.681584087768516	0.600038194006744	0.255997927791025	1.0
MR-IVW	histidine	HMDB0000177	cytosine	HMDB0000630	bioa_009	GCST90200433	15:58473939-58973939	-1.13747555289093	0.615360358899777	0.0645342887346831	1.0
MR-IVW	3-methyl-2-oxovalerate	HMDB0000491	inosine	HMDB0000195	M15676	M01123	2:27480940-27980940	0.0513919338391076	0.284008055426653	0.856404953378858	1.0
MR-IVW	3-methyl-2-oxovalerate	HMDB0000491	inosine	HMDB0000195	M15676	M01123	4:88976422-89476422	-0.216959339423694	0.203277218919498	0.285832915658272	1.0
MR-IVW	spermidine	HMDB0001257	paraxanthine	HMDB0001860	bioa_033	M18254	1:247760300-248289451	0.138399202929004	0.0899090318517	0.123725021197639	2.0
MR-IVW	arachidonate (20:4n6)	HMDB0001043	spermidine	HMDB0001257	M01110	GCST90200423	11:61330635-61830635	0.0200228884059081	0.0526049957106597	0.703479949088335	1.0
MR-IVW	3-methyl-2-oxovalerate	HMDB0000491	urea	HMDB0000294	M15676	GCST90200417	4:88976422-89476422	0.0019390326318853	0.127752731660286	0.987890162664619	1.0
MR-IVW	mannose	HMDB0000169	1,7-dimethylurate	HMDB0011103	GCST90200435	GCST90199756	2:27176853-28662558	-0.116684220152884	0.12138055426314	0.336396820215511	2.0
MR-IVW	mannose	HMDB0000169	1,7-dimethylurate	HMDB0011103	GCST90200435	GCST90199756	12:22996345-23496345	0.0027947531080707	0.185816590056365	0.987999961216631	1.0
MR-IVW	spermidine	HMDB0001257	hippurate	HMDB0000714	bioa_033	M15753	1:247760300-248289451	0.0470221326532293	0.088156019249987	0.593758978617269	2.0
MR-IVW	myo-inositol	HMDB0000211	bilirubin (z,z)	HMDB0000054	M19934	M27716	16:24681798-25181798	-0.0598432075913193	0.150908958273762	0.691698058199648	1.0
MR-IVW	myo-inositol	HMDB0000211	bilirubin (z,z)	HMDB0000054	M19934	M27716	19:18368867-18868867	-0.0204786585758033	0.150176829555892	0.891533819083155	1.0
MR-IVW	phenylalanine	HMDB0000159	3-hydroxybutyrate (bhba)	HMDB0000011	GCST90200396	M00542	12:103005621-103594137	-0.346041903789063	0.13159340003246	0.0085477936543936	1.0
MR-IVW	3-ureidopropionate	HMDB0000026	lactate	HMDB0000190	GCST90200283	GCST90200408	22:24662232-25162232	-0.0613173715034903	0.120630604234362	0.611238114292997	1.0
MR-IVW	glycine	HMDB0000123	oleate (18:1n9)	HMDB0000207	GCST90200707	M01359	1:75967169-76467169	0.186949826830906	0.186949826830906	0.317310507862914	1.0
MR-IVW	glycine	HMDB0000123	oleate (18:1n9)	HMDB0000207	GCST90200707	M01359	2:211036896-212058697	-0.0004440487139928	0.0559018508827596	0.99366217966481	4.0
MR-IVW	glycine	HMDB0000123	oleate (18:1n9)	HMDB0000207	GCST90200707	M01359	3:125659669-126159669	-0.576119832491484	0.192039944163827	0.00269979606326	1.0
MR-IVW	glycine	HMDB0000123	oleate (18:1n9)	HMDB0000207	GCST90200707	M01359	9:6290540-6790540	0.110925385398058	0.156600544091377	0.478738281732902	1.0
MR-IVW	creatine	HMDB0000064	glutamate	HMDB0000148	M27718	M32322	2:211346498-211846498	-0.0248970993601462	0.118952808054034	0.834212236432502	1.0
MR-IVW	bilirubin (z,z)	HMDB0000054	oleamide	HMDB0002117	GCST90200704	M32458	2:233988949-235124783	-0.0541625282884705	0.0277095077553238	0.0506238031335181	2.0
MR-IVW	bilirubin (z,z)	HMDB0000054	oleamide	HMDB0002117	GCST90200704	M32458	12:21093886-21593886	0.912062224748631	0.159451437893117	1.06524053189096e-08	1.0
MR-IVW	glycerophosphoethanolamine	HMDB0000114	glycine	HMDB0000123	GCST90199808	GCST90200707	1:40156715-40656715	0.219533110899967	0.17723721449223	0.215478832026619	1.0
MR-IVW	glycerophosphoethanolamine	HMDB0000114	glycine	HMDB0000123	GCST90199808	GCST90200707	22:24208096-24708096	-0.0712519787598561	0.120662742982838	0.554851991788739	1.0
MR-IVW	glutamine	HMDB0000641	5-acetylamino-6-formylamino-3-methyluracil	HMDB0011105	GCST90200419	GCST90200680	12:56335248-57115338	-0.0070540017602739	0.0702354863284633	0.920000106741156	1.0
MR-IVW	glutamine	HMDB0000641	oleamide	HMDB0002117	M00053	M32458	12:56615040-57115040	-0.114549978080904	0.121158630662495	0.34442686630594	1.0
MR-IVW	uridine	HMDB0000296	3-ureidopropionate	HMDB0000026	M00606	GCST90200283	1:20665172-21165172	-0.108816018530127	0.177061587760195	0.538841423204245	1.0
MR-IVW	uridine	HMDB0000296	3-ureidopropionate	HMDB0000026	M00606	GCST90200283	7:47852911-48352911	-0.537437610911865	0.178834749607315	0.0026538957497958	1.0
MR-IVW	uridine	HMDB0000296	3-ureidopropionate	HMDB0000026	M00606	GCST90200283	22:50721752-51221752	-0.656103917527302	0.167729288254367	9.16549131897253e-05	1.0
MR-IVW	sulfate*	HMDB01448	1-(1-enyl-stearoyl)-2-arachidonoyl-gpe (p-18:0/20:4)*	HMDB0005779	GCST90199896	GCST90200058	7:122557611-123057611	-0.107084149849933	0.172155913325795	0.533929753515382	1.0
MR-IVW	inosine	HMDB0000195	hypoxanthine	HMDB0000157	M01123	M03127	6:85876680-86677325	0.245401835504013	0.0905170704727915	0.0067058151032522	1.0
MR-IVW	glucose	HMDB0000122	n-acetyl-aspartyl-glutamate (naag)	HMDB0001067	met-d-Glucose	GCST90200684	2:165251927-165751927	0.351805225370049	0.677143949646558	0.603382313881422	1.0
MR-IVW	glucose	HMDB0000122	n-acetyl-aspartyl-glutamate (naag)	HMDB0001067	met-d-Glucose	GCST90200684	2:169498833-170056652	0.0236545347617322	0.216365272367017	0.912943247036434	4.0
MR-IVW	glucose	HMDB0000122	n-acetyl-aspartyl-glutamate (naag)	HMDB0001067	met-d-Glucose	GCST90200684	3:122819058-123319058	0.535140162146525	0.435584302250216	0.219237929949504	1.0
MR-IVW	glucose	HMDB0000122	n-acetyl-aspartyl-glutamate (naag)	HMDB0001067	met-d-Glucose	GCST90200684	3:151951767-152451767	-0.460290572976593	0.68530309992415	0.501800271158984	1.0
MR-IVW	glucose	HMDB0000122	n-acetyl-aspartyl-glutamate (naag)	HMDB0001067	met-d-Glucose	GCST90200684	3:170377909-170877909	0.384324804258736	0.363060457271407	0.289795786076097	1.0
MR-IVW	glucose	HMDB0000122	n-acetyl-aspartyl-glutamate (naag)	HMDB0001067	met-d-Glucose	GCST90200684	4:185468314-185968314	-0.0086828702127982	0.671818834247497	0.989688090205855	1.0
MR-IVW	glucose	HMDB0000122	n-acetyl-aspartyl-glutamate (naag)	HMDB0001067	met-d-Glucose	GCST90200684	5:95479406-95979406	-0.329957452551302	0.656820144279647	0.615417217957899	1.0
MR-IVW	glucose	HMDB0000122	n-acetyl-aspartyl-glutamate (naag)	HMDB0001067	met-d-Glucose	GCST90200684	6:7000270-7500270	0.157129392732789	0.627890750872937	0.802394350276077	1.0
MR-IVW	glucose	HMDB0000122	n-acetyl-aspartyl-glutamate (naag)	HMDB0001067	met-d-Glucose	GCST90200684	7:14801789-15301789	-1.09124471279553	0.451649040067207	0.0156862767942175	1.0
MR-IVW	glucose	HMDB0000122	n-acetyl-aspartyl-glutamate (naag)	HMDB0001067	met-d-Glucose	GCST90200684	7:43935955-44473721	0.0003342384611296	0.275892647649448	0.999033378943588	2.0
MR-IVW	glucose	HMDB0000122	n-acetyl-aspartyl-glutamate (naag)	HMDB0001067	met-d-Glucose	GCST90200684	8:117934783-118434783	0.19304286517869	0.566292366978175	0.733187110892052	1.0
MR-IVW	glucose	HMDB0000122	n-acetyl-aspartyl-glutamate (naag)	HMDB0001067	met-d-Glucose	GCST90200684	9:21884068-22384068	0.942806606948801	0.679938091305777	0.16556177176028	1.0
MR-IVW	glucose	HMDB0000122	n-acetyl-aspartyl-glutamate (naag)	HMDB0001067	met-d-Glucose	GCST90200684	10:2888477-3388477	-0.191795951815489	0.37209950564714	0.606243741973665	1.0
MR-IVW	glucose	HMDB0000122	n-acetyl-aspartyl-glutamate (naag)	HMDB0001067	met-d-Glucose	GCST90200684	10:112762852-113262852	0.547135414871725	0.701488795715433	0.435412562343825	1.0
MR-IVW	glucose	HMDB0000122	n-acetyl-aspartyl-glutamate (naag)	HMDB0001067	met-d-Glucose	GCST90200684	10:114504071-115004071	-0.283010781973223	0.467637830873071	0.545051277560517	1.0
MR-IVW	glucose	HMDB0000122	n-acetyl-aspartyl-glutamate (naag)	HMDB0001067	met-d-Glucose	GCST90200684	12:4134844-4634844	-0.187462591990456	0.682588241583309	0.783596707256455	1.0
MR-IVW	glucose	HMDB0000122	n-acetyl-aspartyl-glutamate (naag)	HMDB0001067	met-d-Glucose	GCST90200684	12:111682800-112523499	-1.01929701549444	0.693283662402592	0.141495341856281	1.0
MR-IVW	glucose	HMDB0000122	n-acetyl-aspartyl-glutamate (naag)	HMDB0001067	met-d-Glucose	GCST90200684	12:121166650-121666650	-0.311887912035899	0.632961148083475	0.622193367570339	1.0
MR-IVW	glucose	HMDB0000122	n-acetyl-aspartyl-glutamate (naag)	HMDB0001067	met-d-Glucose	GCST90200684	13:28213465-28721145	0.0834733851502453	0.704347020741377	0.905662200047149	1.0
MR-IVW	glucose	HMDB0000122	n-acetyl-aspartyl-glutamate (naag)	HMDB0001067	met-d-Glucose	GCST90200684	17:43272775-44380160	-0.662953446969019	0.670505209768906	0.322791734720182	1.0
MR-IVW	glucose	HMDB0000122	n-acetyl-aspartyl-glutamate (naag)	HMDB0001067	met-d-Glucose	GCST90200684	17:44543627-45043627	-0.0003905931554859	0.702875185784533	0.999556609425712	1.0
MR-IVW	glucose	HMDB0000122	n-acetyl-aspartyl-glutamate (naag)	HMDB0001067	met-d-Glucose	GCST90200684	20:22311971-22811971	0.166991621978149	0.682332515791326	0.806660520851132	1.0
MR-IVW	arachidonate (20:4n6)	HMDB0001043	citrulline	HMDB0000904	GCST90200358	bioa_005	11:61052244-62029047	-0.0431750929664658	0.0548215871371115	0.43095621374804	2.0
MR-IVW	ornithine	HMDB0000214	methionine sulfoxide	HMDB0002005	bioa_014	GCST90199625	2:219037276-219805573	-0.0054451784400006	0.302820015066595	0.985653558305704	1.0
MR-IVW	ornithine	HMDB0000214	methionine sulfoxide	HMDB0002005	bioa_014	GCST90199625	4:144415809-145209327	0.603865936872686	0.272541684629323	0.0267132301724858	1.0
MR-IVW	ornithine	HMDB0000214	methionine sulfoxide	HMDB0002005	bioa_014	GCST90199625	6:131638147-132138147	0.0664962488803492	0.24546844105684	0.786471554024759	1.0
MR-IVW	ornithine	HMDB0000214	methionine sulfoxide	HMDB0002005	bioa_014	GCST90199625	10:97138162-97638162	0.0984003252664875	0.327450436715594	0.763792374918203	1.0
MR-IVW	ornithine	HMDB0000214	methionine sulfoxide	HMDB0002005	bioa_014	GCST90199625	12:46964292-47464292	0.450107736846374	0.300063023712082	0.133603006655735	1.0
MR-IVW	ornithine	HMDB0000214	methionine sulfoxide	HMDB0002005	bioa_014	GCST90199625	12:132819894-133319894	-0.109380306124571	0.349641991293733	0.754405906020623	1.0
MR-IVW	ornithine	HMDB0000214	methionine sulfoxide	HMDB0002005	bioa_014	GCST90199625	19:12789284-13289284	0.0627910270386919	0.302630336761288	0.83563169536999	1.0
MR-IVW	glutamine	HMDB0000641	isoleucine	HMDB0000172	GCST90200419	GCST90200399	12:56335248-57115338	-0.0861332818645948	0.0673804000851842	0.201138874103899	1.0
MR-IVW	2-aminobutyrate	HMDB0000452	5-methylthioadenosine (mta)	HMDB0001173	GCST90200305	GCST90200359	2:64970910-65470910	0.142896142564496	0.09435567618129	0.129913925176652	1.0
MR-IVW	2-aminobutyrate	HMDB0000452	5-methylthioadenosine (mta)	HMDB0001173	GCST90200305	GCST90200359	4:88993818-89493818	0.0792778444284122	0.12858937218709	0.537551762536555	1.0
MR-IVW	n6,n6,n6-trimethyllysine	HMDB0001325	arachidonate (20:4n6)	HMDB0001043	GCST90200344	M01110	11:64586385-65555309	0.0969051499057163	0.15390817926202	0.528936933222481	1.0
MR-IVW	1-methylnicotinamide	HMDB0000699	n-acetylornithine	HMDB0003357	GCST90200406	bioa_023	6:160317928-160817928	-0.0991895031574168	0.0870847262137114	0.254703154197343	1.0
MR-IVW	valine	HMDB0000883	cortisone	HMDB0002802	bioa_022	GCST90200360	2:64958074-65458074	0.412333056554943	0.247646863222963	0.0959119266184446	1.0
MR-IVW	valine	HMDB0000883	cortisone	HMDB0002802	bioa_022	GCST90200360	2:211173777-211673777	0.488486992835307	0.582369660591536	0.401586059563842	1.0
MR-IVW	valine	HMDB0000883	cortisone	HMDB0002802	bioa_022	GCST90200360	4:88972827-89472827	-0.19412778485856	0.165921714668075	0.242002475755938	1.0
MR-IVW	valine	HMDB0000883	cortisone	HMDB0002802	bioa_022	GCST90200360	11:116381707-116882500	0.354348461881441	0.513972504649438	0.490552222757605	1.0
MR-IVW	valine	HMDB0000883	cortisone	HMDB0002802	bioa_022	GCST90200360	12:56615040-57115040	0.517437614903739	0.522061793566551	0.321616018154614	1.0
MR-IVW	valine	HMDB0000883	cortisone	HMDB0002802	bioa_022	GCST90200360	16:70059237-70559237	-0.145674240280712	0.337435264966369	0.665952064842559	1.0
MR-IVW	valine	HMDB0000883	cortisone	HMDB0002802	bioa_022	GCST90200360	17:6883609-7383609	0.357879036945082	0.512354148824477	0.48486496785745	1.0
MR-IVW	valine	HMDB0000883	cortisone	HMDB0002802	bioa_022	GCST90200360	17:40470632-40970632	0.525121981077254	0.59355320646503	0.376313493686297	1.0
MR-IVW	valine	HMDB0000883	cortisone	HMDB0002802	bioa_022	GCST90200360	19:49114511-49614511	-0.304535690580154	0.528724794069737	0.564627698205819	1.0
MR-IVW	4-acetamidobutanoate	HMDB0003681	guanidinoacetate	HMDB0000128	GCST90200311	GCST90200384	8:18005709-18505709	0.0510736804422961	0.0617387172324861	0.408092379281186	1.0
MR-IVW	4-acetamidobutanoate	HMDB0003681	guanidinoacetate	HMDB0000128	GCST90200311	GCST90200384	22:50435332-50935332	-0.0164968030698341	0.14662675344379	0.910419976476282	1.0
MR-IVW	urate	HMDB0000289	trans-urocanate	HMDB0000301	M01604	GCST90200416	4:9676051-10553081	0.0156174196481415	0.0481433792322596	0.745639820075536	1.0
MR-IVW	histidine	HMDB0000177	cysteine	HMDB0000574	M00059	M31453	4:9731889-10602550	-0.0962861856088198	0.136827737444112	0.481617313358525	1.0
MR-IVW	glutamine	HMDB0000641	glucose	HMDB0000122	met-d-Gln	met-d-Glucose	1:213912734-214412734	0.46874243839889	0.147503583257157	0.0014837781657978	1.0
MR-IVW	glutamine	HMDB0000641	glucose	HMDB0000122	met-d-Gln	met-d-Glucose	2:26939063-28767861	0.262713055753874	0.0533485683363134	8.45922926286e-07	1.0
MR-IVW	glutamine	HMDB0000641	glucose	HMDB0000122	met-d-Gln	met-d-Glucose	2:190998205-192033792	-0.02321746974191	0.0662703573151568	0.726080007962438	1.0
MR-IVW	glutamine	HMDB0000641	glucose	HMDB0000122	met-d-Gln	met-d-Glucose	2:211168890-211668890	0.0919272573006428	0.175900977612687	0.601247075415499	1.0
MR-IVW	glutamine	HMDB0000641	glucose	HMDB0000122	met-d-Gln	met-d-Glucose	2:234075052-234575052	-0.0636115341712952	0.17628518953882	0.718215723900399	1.0
MR-IVW	glutamine	HMDB0000641	glucose	HMDB0000122	met-d-Gln	met-d-Glucose	3:38941335-39441335	0.412832092762705	0.171460182037112	0.0160514658698138	1.0
MR-IVW	glutamine	HMDB0000641	glucose	HMDB0000122	met-d-Gln	met-d-Glucose	3:52085887-52937605	0.0708759410996352	0.172369307671267	0.680935749223913	1.0
MR-IVW	glutamine	HMDB0000641	glucose	HMDB0000122	met-d-Gln	met-d-Glucose	3:121763465-122263465	0.118955761402487	0.189366780531173	0.529888323119631	1.0
MR-IVW	glutamine	HMDB0000641	glucose	HMDB0000122	met-d-Gln	met-d-Glucose	3:159689586-160441236	0.26734953782817	0.0989371349776393	0.0068878939449972	1.0
MR-IVW	glutamine	HMDB0000641	glucose	HMDB0000122	met-d-Gln	met-d-Glucose	4:17991903-18491903	-0.544063017919697	0.19118387251817	0.0044305863974823	1.0
MR-IVW	glutamine	HMDB0000641	glucose	HMDB0000122	met-d-Gln	met-d-Glucose	5:55611894-56111894	-0.150000018753139	0.17809521211806	0.399650148666439	1.0
MR-IVW	glutamine	HMDB0000641	glucose	HMDB0000122	met-d-Gln	met-d-Glucose	5:127968645-128468645	-0.025767287269513	0.180677255379507	0.886594248137402	1.0
MR-IVW	glutamine	HMDB0000641	glucose	HMDB0000122	met-d-Gln	met-d-Glucose	5:174698943-175198943	0.101575134138136	0.136278109781714	0.456059075352668	1.0
MR-IVW	glutamine	HMDB0000641	glucose	HMDB0000122	met-d-Gln	met-d-Glucose	6:20425792-20925792	0.716808210274708	0.159511993304744	6.99773249966327e-06	1.0
MR-IVW	glutamine	HMDB0000641	glucose	HMDB0000122	met-d-Gln	met-d-Glucose	6:56020405-56520405	0.220616028394368	0.17684386397961	0.212207365607382	1.0
MR-IVW	glutamine	HMDB0000641	glucose	HMDB0000122	met-d-Gln	met-d-Glucose	6:126492728-127693092	0.384364991652787	0.100797821799587	0.0001371639342052	2.0
MR-IVW	glutamine	HMDB0000641	glucose	HMDB0000122	met-d-Gln	met-d-Glucose	6:131635614-132135614	0.0389880894088942	0.139527552552818	0.779915371197112	1.0
MR-IVW	glutamine	HMDB0000641	glucose	HMDB0000122	met-d-Gln	met-d-Glucose	7:1635600-2135600	0.0386948372587285	0.16742780313377	0.817226573332781	1.0
MR-IVW	glutamine	HMDB0000641	glucose	HMDB0000122	met-d-Gln	met-d-Glucose	7:72772933-73272933	0.0481753551933616	0.0852737148532752	0.572108012856785	1.0
MR-IVW	glutamine	HMDB0000641	glucose	HMDB0000122	met-d-Gln	met-d-Glucose	8:17124777-17669461	0.0801538704073237	0.0806683880560504	0.320407018024101	2.0
MR-IVW	glutamine	HMDB0000641	glucose	HMDB0000122	met-d-Gln	met-d-Glucose	8:126231747-126731747	-0.293795354395576	0.148882485507488	0.0484571517412817	1.0
MR-IVW	glutamine	HMDB0000641	glucose	HMDB0000122	met-d-Gln	met-d-Glucose	9:4040541-4540541	0.396963366065549	0.126159231544216	0.0016522228492913	1.0
MR-IVW	glutamine	HMDB0000641	glucose	HMDB0000122	met-d-Gln	met-d-Glucose	9:21884172-22384172	0.632812046352875	0.171085733508127	0.000216620531328	1.0
MR-IVW	glutamine	HMDB0000641	glucose	HMDB0000122	met-d-Gln	met-d-Glucose	10:22676227-23176227	0.240775236479704	0.182351169403293	0.18670378669407	1.0
MR-IVW	glutamine	HMDB0000641	glucose	HMDB0000122	met-d-Gln	met-d-Glucose	10:98828483-99609412	0.086422189294324	0.0520866563523233	0.0970754625211056	1.0
MR-IVW	glutamine	HMDB0000641	glucose	HMDB0000122	met-d-Gln	met-d-Glucose	10:114535278-115035278	-0.550182566409161	0.172654397821923	0.0014394976914132	1.0
MR-IVW	glutamine	HMDB0000641	glucose	HMDB0000122	met-d-Gln	met-d-Glucose	11:8005408-8505408	0.320525186715477	0.0687626587468429	3.14178226155104e-06	1.0
MR-IVW	glutamine	HMDB0000641	glucose	HMDB0000122	met-d-Gln	met-d-Glucose	11:14277134-14777134	-0.117284297862428	0.188836997329637	0.534542055779711	1.0
MR-IVW	glutamine	HMDB0000641	glucose	HMDB0000122	met-d-Gln	met-d-Glucose	11:18148958-18648958	0.236174423095142	0.148140439352044	0.110877742899437	1.0
MR-IVW	glutamine	HMDB0000641	glucose	HMDB0000122	met-d-Gln	met-d-Glucose	11:73860169-74360169	0.182532602942262	0.13801390816381	0.185979505051878	1.0
MR-IVW	glutamine	HMDB0000641	glucose	HMDB0000122	met-d-Gln	met-d-Glucose	12:4051876-4551876	-0.117906721010124	0.14549903564528	0.417732816618797	1.0
MR-IVW	glutamine	HMDB0000641	glucose	HMDB0000122	met-d-Gln	met-d-Glucose	12:46377388-47736079	0.023161553399549	0.0563793347369875	0.681207191854152	2.0
MR-IVW	glutamine	HMDB0000641	glucose	HMDB0000122	met-d-Gln	met-d-Glucose	12:55949170-57674145	-0.0112410534753212	0.0205647072465481	0.584640721315081	12.0
MR-IVW	glutamine	HMDB0000641	glucose	HMDB0000122	met-d-Gln	met-d-Glucose	12:57753270-58582050	-0.0524581291384127	0.112931350952071	0.64227994008847	2.0
MR-IVW	glutamine	HMDB0000641	glucose	HMDB0000122	met-d-Gln	met-d-Glucose	12:59330993-60240767	-0.0467149663084369	0.129514076729513	0.718328118631886	2.0
MR-IVW	glutamine	HMDB0000641	glucose	HMDB0000122	met-d-Gln	met-d-Glucose	12:121134495-121634495	1.10816047485567	0.183507430950856	1.5528656042665102e-09	1.0
MR-IVW	glutamine	HMDB0000641	glucose	HMDB0000122	met-d-Gln	met-d-Glucose	14:21242229-21782312	0.131203738422944	0.0832911681561271	0.11520061786228	3.0
MR-IVW	glutamine	HMDB0000641	glucose	HMDB0000122	met-d-Gln	met-d-Glucose	14:74940531-75440531	-0.155011947602125	0.163871980541474	0.344182656498364	1.0
MR-IVW	glutamine	HMDB0000641	glucose	HMDB0000122	met-d-Gln	met-d-Glucose	14:94594947-95094947	-0.129311266451846	0.163454918067929	0.428878211316416	1.0
MR-IVW	glutamine	HMDB0000641	glucose	HMDB0000122	met-d-Gln	met-d-Glucose	16:70118909-70618909	0.346411647077181	0.178250648067089	0.0519682959116189	1.0
MR-IVW	glutamine	HMDB0000641	glucose	HMDB0000122	met-d-Gln	met-d-Glucose	17:6935779-7435779	-0.261971642233361	0.188095879985376	0.163693625290343	1.0
MR-IVW	glutamine	HMDB0000641	glucose	HMDB0000122	met-d-Gln	met-d-Glucose	17:25345818-25845818	-0.10662577270818	0.15296574242868	0.485767404411991	1.0
MR-IVW	glutamine	HMDB0000641	glucose	HMDB0000122	met-d-Gln	met-d-Glucose	18:31306350-31806350	0.219366404172843	0.184946979145372	0.235581119168129	1.0
MR-IVW	glutamine	HMDB0000641	glucose	HMDB0000122	met-d-Gln	met-d-Glucose	20:55862882-56362882	-0.14479785188946	0.17594624158831	0.410527078825581	1.0
MR-IVW	glutamine	HMDB0000641	glucose	HMDB0000122	met-d-Gln	met-d-Glucose	22:44074730-44574730	-0.0588505853557258	0.150785625449887	0.696319843761939	1.0
MR-IVW	arginine	HMDB0000517	kynurenate	HMDB0000715	GCST90200372	GCST90200454	6:131644358-132148208	0.014803623291346	0.0930881735031783	0.873646837131518	2.0
MR-IVW	arginine	HMDB0000517	kynurenate	HMDB0000715	GCST90200372	GCST90200454	10:99896895-100396895	0.120286347804975	0.119164228308057	0.312774890167369	1.0
MR-IVW	sphinganine-1-phosphate	HMDB0001383	hippurate	HMDB0000714	GCST90199845	M15753	17:74160792-74669333	0.097274413688702	0.156228603803066	0.533520127186024	1.0
MR-IVW	4-methyl-2-oxopentanoate	HMDB0000695	4-acetamidobutanoate	HMDB0003681	GCST90199655	GCST90200311	4:88953670-89453670	-0.0860156058765288	0.16427331674684	0.600547900041635	1.0
MR-IVW	leucine	HMDB0000687	alpha-ketoglutaramate*	HMDB0001552	bioa_011	GCST90199885	2:27480940-27980940	-1.03213679117495	0.538620026106878	0.055331825367872	1.0
MR-IVW	leucine	HMDB0000687	alpha-ketoglutaramate*	HMDB0001552	bioa_011	GCST90199885	4:88972827-89472827	0.0478303866536711	0.218829930901686	0.826982430203244	1.0
MR-IVW	leucine	HMDB0000687	alpha-ketoglutaramate*	HMDB0001552	bioa_011	GCST90199885	11:116336283-116883862	-1.53949541644146	0.586935936615095	0.0087175638480666	1.0
MR-IVW	leucine	HMDB0000687	alpha-ketoglutaramate*	HMDB0001552	bioa_011	GCST90199885	15:58477325-58977325	-1.40607913858176	0.49667488411719	0.0046404899658195	1.0
MR-IVW	leucine	HMDB0000687	alpha-ketoglutaramate*	HMDB0001552	bioa_011	GCST90199885	16:70059237-70559237	-0.096901026498782	0.319425175260268	0.761615035773728	1.0
MR-IVW	serine	HMDB0000187	sphinganine	HMDB0000269	bioa_018	GCST90200374	1:11610843-12110843	-0.244541643034755	0.355613984145354	0.491666683276562	1.0
MR-IVW	serine	HMDB0000187	sphinganine	HMDB0000269	bioa_018	GCST90200374	1:119427250-120522606	-0.0516227393859437	0.0892628203102248	0.563046088964633	5.0
MR-IVW	serine	HMDB0000187	sphinganine	HMDB0000269	bioa_018	GCST90200374	2:27480940-27980940	-0.226498708014679	0.32014761253603	0.479266927198799	1.0
MR-IVW	serine	HMDB0000187	sphinganine	HMDB0000269	bioa_018	GCST90200374	2:211315692-212076215	0.0545647805399813	0.149479955056018	0.715088450337405	1.0
MR-IVW	serine	HMDB0000187	sphinganine	HMDB0000269	bioa_018	GCST90200374	3:125660381-126160381	-0.0609532255489066	0.366395636296764	0.867874407721081	1.0
MR-IVW	serine	HMDB0000187	sphinganine	HMDB0000269	bioa_018	GCST90200374	7:55551853-56922308	0.138944108575763	0.133779892026943	0.298989718217034	1.0
MR-IVW	serine	HMDB0000187	sphinganine	HMDB0000269	bioa_018	GCST90200374	8:126232621-126732621	-0.253290630053049	0.304465243167131	0.405454278227369	1.0
MR-IVW	serine	HMDB0000187	sphinganine	HMDB0000269	bioa_018	GCST90200374	10:65065800-65565800	0.091630369768008	0.360007204236555	0.799090988032709	1.0
MR-IVW	orotate	HMDB0000226	taurocholate	HMDB0000036	GCST90200392	GCST90200333	3:123305909-124961335	0.0146726606668936	0.0442464863505224	0.740182345331218	3.0
MR-IVW	orotate	HMDB0000226	taurocholate	HMDB0000036	GCST90200392	GCST90200333	7:32831514-33590783	-0.0346273931586236	0.0507448896138018	0.494997510624347	1.0
MR-IVW	glutamine	HMDB0000641	glutamate	HMDB0000148	bioa_006	M32322	2:27200724-28253174	-0.409901526834412	0.248868784149463	0.0995459556044259	1.0
MR-IVW	glutamine	HMDB0000641	glutamate	HMDB0000148	bioa_006	M32322	2:191299636-192089976	0.298512757639978	0.334696122202402	0.372450881005209	1.0
MR-IVW	glutamine	HMDB0000641	glutamate	HMDB0000148	bioa_006	M32322	6:20469561-20969561	0.677203709336216	0.619569351094835	0.274383589146105	1.0
MR-IVW	glutamine	HMDB0000641	glutamate	HMDB0000148	bioa_006	M32322	7:72732874-73232874	0.438734712156864	0.447337353571702	0.326706554868582	1.0
MR-IVW	glutamine	HMDB0000641	glutamate	HMDB0000148	bioa_006	M32322	8:17122121-17622121	0.385346801344534	0.613051729411756	0.529629670287594	1.0
MR-IVW	glutamine	HMDB0000641	glutamate	HMDB0000148	bioa_006	M32322	8:134082558-134582558	-1.30667300501541	0.624299324618469	0.0363470786136808	1.0
MR-IVW	glutamine	HMDB0000641	glutamate	HMDB0000148	bioa_006	M32322	9:4032942-4532942	0.391005453072083	0.531767416178036	0.462160389897219	1.0
MR-IVW	glutamine	HMDB0000641	glutamate	HMDB0000148	bioa_006	M32322	10:64798306-65565800	-0.661048406591144	0.624323495113857	0.289680155734686	1.0
MR-IVW	glutamine	HMDB0000641	glutamate	HMDB0000148	bioa_006	M32322	10:99109412-99609412	0.0590472173508777	0.259807756343864	0.820211678728455	1.0
MR-IVW	glutamine	HMDB0000641	glutamate	HMDB0000148	bioa_006	M32322	11:8003049-8503049	0.787499829271723	0.478124896343544	0.0995459556044259	1.0
MR-IVW	glutamine	HMDB0000641	glutamate	HMDB0000148	bioa_006	M32322	12:46679007-47711183	0.133381129393432	0.275098579373955	0.62778382698979	1.0
MR-IVW	glutamine	HMDB0000641	glutamate	HMDB0000148	bioa_006	M32322	12:56615040-57375879	-0.0462154680270534	0.0964496724042854	0.631820065704665	1.0
MR-IVW	glutamine	HMDB0000641	glutamate	HMDB0000148	bioa_006	M32322	12:59344212-60165849	-0.122562138567758	0.40373410351732	0.761454421597888	1.0
MR-IVW	glutamine	HMDB0000641	glutamate	HMDB0000148	bioa_006	M32322	14:100594368-101094368	0.146643543169879	0.553986718641775	0.79123604563681	1.0
MR-IVW	glutamine	HMDB0000641	glutamate	HMDB0000148	bioa_006	M32322	15:58477325-58977325	0.220824980553108	0.588866614808288	0.707660466654553	1.0
MR-IVW	arachidonate (20:4n6)	HMDB0001043	3-methyl-2-oxovalerate	HMDB0000491	GCST90200358	M15676	11:61052244-62029047	-0.0713965514569983	0.0534197730440824	0.181379634518789	2.0
MR-IVW	creatinine	HMDB0000562	myo-inositol	HMDB0000211	M00513	GCST90200401	7:23845366-24345366	-0.0819428220723068	0.164422810788122	0.618225738460734	1.0
MR-IVW	creatinine	HMDB0000562	lactate	HMDB0000190	GCST90200366	GCST90200408	16:20142332-20642332	0.011937799213357	0.173201179306875	0.945049741848081	1.0
MR-IVW	tryptophan	HMDB0000929	2-hydroxyglutarate	HMDB0059655	M00054	M37253	3:20813578-21313578	0.0106845283496876	0.176294717769849	0.951672946733661	1.0
MR-IVW	tryptophan	HMDB0000929	2-hydroxyglutarate	HMDB0059655	M00054	M37253	3:189559163-190059163	-0.159490330018306	0.200839674837866	0.427126945094663	1.0
MR-IVW	tryptophan	HMDB0000929	2-hydroxyglutarate	HMDB0059655	M00054	M37253	4:156579823-157079823	0.189013587576357	0.164781076348618	0.251357310325027	1.0
MR-IVW	tryptophan	HMDB0000929	2-hydroxyglutarate	HMDB0059655	M00054	M37253	5:142947848-143447848	0.197642894414621	0.176276095018446	0.26219758140346	1.0
MR-IVW	tryptophan	HMDB0000929	2-hydroxyglutarate	HMDB0059655	M00054	M37253	5:153760041-154260041	-0.310342615357384	0.20080992758419	0.122236355448012	1.0
MR-IVW	tryptophan	HMDB0000929	2-hydroxyglutarate	HMDB0059655	M00054	M37253	6:111281159-111781159	-0.314801807541361	0.170302617194506	0.0645322342613879	1.0
MR-IVW	tryptophan	HMDB0000929	2-hydroxyglutarate	HMDB0059655	M00054	M37253	6:125293311-125793311	0.0221419515391068	0.182671100197641	0.903523023570042	1.0
MR-IVW	tryptophan	HMDB0000929	2-hydroxyglutarate	HMDB0059655	M00054	M37253	7:14057409-14557409	-0.0179025992534462	0.196928591787918	0.927564826606215	1.0
MR-IVW	tryptophan	HMDB0000929	2-hydroxyglutarate	HMDB0059655	M00054	M37253	11:116404435-116904435	0.274461765876662	0.196896484215866	0.163335906964225	1.0
MR-IVW	tryptophan	HMDB0000929	2-hydroxyglutarate	HMDB0059655	M00054	M37253	16:53794515-54294515	0.334672234100745	0.200803340460448	0.0955807045456304	1.0
MR-IVW	n6,n6,n6-trimethyllysine	HMDB0001325	4-acetamidobutanoate	HMDB0003681	GCST90200344	M01558	11:64586385-65555309	-0.106943987500656	0.163561392648063	0.513210927875977	1.0
MR-IVW	glutamine	HMDB0000641	heme	HMDB0003178	GCST90200419	M32593	12:56335248-57115338	-0.0215601023892402	0.0798992029718913	0.787282371350773	1.0
MR-IVW	2-hydroxyphenylacetate	HMDB0000669	taurine	HMDB0000251	GCST90200369	GCST90200420	9:131329579-131829579	0.0512316317138062	0.0987022630508705	0.603724305373503	1.0
MR-IVW	2-hydroxyphenylacetate	HMDB0000669	taurine	HMDB0000251	GCST90200369	GCST90200420	12:122051275-122551275	-0.386499989360556	0.134249559248762	0.0039898065990618	1.0
MR-IVW	alpha-ketoglutarate	HMDB0000208	guanidinoacetate	HMDB0000128	GCST90200455	GCST90200384	20:44931392-45517926	-0.124227697165608	0.0782555768379495	0.112408212701599	3.0
MR-IVW	sphingosine 1-phosphate	HMDB0000277	n-acetylglucosaminylasparagine	HMDB0000489	GCST90199657	GCST90200316	17:74160792-74684003	-0.0856937699045727	0.327057534249638	0.79331037261382	2.0
MR-IVW	caffeine	HMDB0001847	glycerol 3-phosphate	HMDB0000126	M00569	M15365	7:17037106-17537106	-0.165140379290302	0.134176558173369	0.218409186619238	1.0
MR-IVW	caffeine	HMDB0001847	glycerol 3-phosphate	HMDB0000126	M00569	M15365	15:74777880-75277880	0.0172730688659113	0.155457619793213	0.911528237909383	1.0
MR-IVW	5-oxoproline	HMDB0000267	cystathionine	HMDB0000099	GCST90200280	GCST90200383	8:144861615-145802337	-0.0366868231860149	0.031732602470559	0.247630441977129	3.0
MR-IVW	5-oxoproline	HMDB0000267	cystathionine	HMDB0000099	GCST90200280	GCST90200383	12:56615338-57115338	-0.747909292339593	0.170387066333993	1.13626097926947e-05	1.0
MR-IVW	n-stearoyl-sphingosine (d18:1/18:0)*	HMDB0004950	alanine	HMDB0000161	GCST90200341	bioa_001	10:64645010-65401382	0.160532228444041	0.0563073407379999	0.0043581969475207	1.0
MR-IVW	n-stearoyl-sphingosine (d18:1/18:0)*	HMDB0004950	alanine	HMDB0000161	GCST90200341	bioa_001	14:63982220-64482220	-0.0440441443191449	0.0483470299880838	0.362295373670545	1.0
MR-IVW	n-stearoyl-sphingosine (d18:1/18:0)*	HMDB0004950	alanine	HMDB0000161	GCST90200341	bioa_001	18:55052269-55552269	0.0023295520642333	0.05294436509622	0.964904403868906	1.0
MR-IVW	glycochenodeoxycholate	HMDB0000637	histidine	HMDB0000177	M32346	GCST90200377	6:156877825-157377825	-0.0938190069310955	0.152971020979289	0.539669869656262	1.0
MR-IVW	sulfate*	HMDB01448	taurochenodeoxycholate	HMDB0000951	GCST90199896	GCST90200337	7:122557611-123057611	0.0643716006657023	0.174347889134172	0.711968567184918	1.0
MR-IVW	serine	HMDB0000187	taurochenodeoxycholate	HMDB0000951	bioa_018	GCST90200337	1:11610843-12110843	0.195208458130735	0.341668578163535	0.567770119173607	1.0
MR-IVW	serine	HMDB0000187	taurochenodeoxycholate	HMDB0000951	bioa_018	GCST90200337	1:119427250-120522606	-0.120028506230296	0.112832956250515	0.287432132283288	5.0
MR-IVW	serine	HMDB0000187	taurochenodeoxycholate	HMDB0000951	bioa_018	GCST90200337	2:27480940-27980940	0.531835410273555	0.307542697599391	0.0837543561250376	1.0
MR-IVW	serine	HMDB0000187	taurochenodeoxycholate	HMDB0000951	bioa_018	GCST90200337	2:211315692-212076215	-0.310862733146082	0.143575917437154	0.030376554276306	1.0
MR-IVW	serine	HMDB0000187	taurochenodeoxycholate	HMDB0000951	bioa_018	GCST90200337	3:125660381-126160381	0.193608580699684	0.352017403512571	0.582321304942938	1.0
MR-IVW	serine	HMDB0000187	taurochenodeoxycholate	HMDB0000951	bioa_018	GCST90200337	7:55551853-56922308	-0.0874051260748867	0.128537866852639	0.496507531746434	1.0
MR-IVW	serine	HMDB0000187	taurochenodeoxycholate	HMDB0000951	bioa_018	GCST90200337	8:126232621-126732621	-0.782187620289986	0.292405920179365	0.0074727890387191	1.0
MR-IVW	serine	HMDB0000187	taurochenodeoxycholate	HMDB0000951	bioa_018	GCST90200337	10:65065800-65565800	-0.478210495491977	0.345845954412555	0.166748628406731	1.0
MR-IVW	n-acetylornithine	HMDB0003357	glycerol 3-phosphate	HMDB0000126	M15630	M15365	2:73124156-74349562	0.0208660463006499	0.0250274767536218	0.404435668727106	2.0
MR-IVW	acetylphosphate	HMDB0001494	leucine	HMDB0000687	M15488	GCST90200389	1:109564880-110064880	-0.11458312746821	0.16402367693795	0.484816576693318	1.0
MR-IVW	acetylphosphate	HMDB0001494	leucine	HMDB0000687	M15488	GCST90200389	6:96128415-96628415	-0.135369931093395	0.169958309324094	0.425747841776761	1.0
MR-IVW	arachidonate (20:4n6)	HMDB0001043	threonine	HMDB0000167	GCST90200358	GCST90200432	11:61052244-62029047	-0.153917721425196	0.0508346556754234	0.0024633222934584	3.0
MR-IVW	choline phosphate	HMDB0001565	cholesterol	HMDB0000067	GCST90200363	M00063	1:21573292-22142120	-0.0078500650590358	0.125601040944574	0.950164661941506	1.0
MR-IVW	choline phosphate	HMDB0001565	cholesterol	HMDB0000067	GCST90200363	M00063	22:24245541-24745541	0.0899062644746734	0.185431670479014	0.627783826989789	1.0
MR-IVW	alanine	HMDB0000161	taurochenodeoxycholate	HMDB0000951	met-d-Ala	GCST90200337	1:206970800-207470800	-0.15921025933114	0.359712813068588	0.658052332977315	1.0
MR-IVW	alanine	HMDB0000161	taurochenodeoxycholate	HMDB0000951	met-d-Ala	GCST90200337	2:27480940-28253616	-0.354066610310847	0.444532012554618	0.425745576492277	1.0
MR-IVW	alanine	HMDB0000161	taurochenodeoxycholate	HMDB0000951	met-d-Ala	GCST90200337	2:64970910-65916674	-0.003892069748797	0.302077957241293	0.989720082613888	2.0
MR-IVW	alanine	HMDB0000161	taurochenodeoxycholate	HMDB0000951	met-d-Ala	GCST90200337	2:211290507-211790507	1.80045179164439	0.59099506076329	0.0023154158461353	1.0
MR-IVW	alanine	HMDB0000161	taurochenodeoxycholate	HMDB0000951	met-d-Ala	GCST90200337	3:122879946-123379946	-0.402779174146593	0.606864744179009	0.506879128980803	1.0
MR-IVW	alanine	HMDB0000161	taurochenodeoxycholate	HMDB0000951	met-d-Ala	GCST90200337	3:159754026-160551365	0.264508852264261	0.42081605565436	0.529636045874641	1.0
MR-IVW	alanine	HMDB0000161	taurochenodeoxycholate	HMDB0000951	met-d-Ala	GCST90200337	4:88958565-89458565	-0.142647318101654	0.475704562813384	0.764279860821566	1.0
MR-IVW	alanine	HMDB0000161	taurochenodeoxycholate	HMDB0000951	met-d-Ala	GCST90200337	5:35692098-36469710	0.940239266262137	0.53317088343759	0.0778185951088068	1.0
MR-IVW	alanine	HMDB0000161	taurochenodeoxycholate	HMDB0000951	met-d-Ala	GCST90200337	6:20453952-20953952	-0.351800471863137	0.473383871540374	0.457384160187279	1.0
MR-IVW	alanine	HMDB0000161	taurochenodeoxycholate	HMDB0000951	met-d-Ala	GCST90200337	7:94972201-95472201	1.31575561071756	0.674406119567402	0.0510589382036952	1.0
MR-IVW	alanine	HMDB0000161	taurochenodeoxycholate	HMDB0000951	met-d-Ala	GCST90200337	8:17128898-17669461	0.340092701674348	0.49948261556698	0.495941116924086	1.0
MR-IVW	alanine	HMDB0000161	taurochenodeoxycholate	HMDB0000951	met-d-Ala	GCST90200337	8:49725746-50225746	-0.132499480027823	0.60540963381033	0.826759714315923	1.0
MR-IVW	alanine	HMDB0000161	taurochenodeoxycholate	HMDB0000951	met-d-Ala	GCST90200337	8:117935733-118435733	0.674435060371204	0.542476132899842	0.213774630841141	1.0
MR-IVW	alanine	HMDB0000161	taurochenodeoxycholate	HMDB0000951	met-d-Ala	GCST90200337	8:145497920-145997920	-0.493097946194932	0.483084229238373	0.307382984348583	1.0
MR-IVW	alanine	HMDB0000161	taurochenodeoxycholate	HMDB0000951	met-d-Ala	GCST90200337	9:4033137-4533137	0.072717760083642	0.56085848502866	0.896839875969463	1.0
MR-IVW	alanine	HMDB0000161	taurochenodeoxycholate	HMDB0000951	met-d-Ala	GCST90200337	11:8005408-8505408	0.0585076548416116	0.328063519988842	0.858454035849207	1.0
MR-IVW	alanine	HMDB0000161	taurochenodeoxycholate	HMDB0000951	met-d-Ala	GCST90200337	12:4040249-4540249	0.241436932213796	0.616088353727507	0.695141810092519	1.0
MR-IVW	alanine	HMDB0000161	taurochenodeoxycholate	HMDB0000951	met-d-Ala	GCST90200337	12:45894827-46394827	-0.590162133949948	0.655614192431403	0.368031487815491	1.0
MR-IVW	alanine	HMDB0000161	taurochenodeoxycholate	HMDB0000951	met-d-Ala	GCST90200337	12:46544011-47796599	0.201132308235252	0.220654483667698	0.362018270383313	3.0
MR-IVW	alanine	HMDB0000161	taurochenodeoxycholate	HMDB0000951	met-d-Ala	GCST90200337	12:56109642-56609642	0.840881014779748	0.658299108039249	0.201477288552104	1.0
MR-IVW	alanine	HMDB0000161	taurochenodeoxycholate	HMDB0000951	met-d-Ala	GCST90200337	12:56610577-57110577	0.615504743202858	0.23980793692894	0.0102684100095384	1.0
MR-IVW	alanine	HMDB0000161	taurochenodeoxycholate	HMDB0000951	met-d-Ala	GCST90200337	12:59740767-60240767	-0.264657072472433	0.449804301470761	0.556275442500551	1.0
MR-IVW	alanine	HMDB0000161	taurochenodeoxycholate	HMDB0000951	met-d-Ala	GCST90200337	12:122367989-122867989	-0.26029973959448	0.564039371554736	0.6444455554862	1.0
MR-IVW	alanine	HMDB0000161	taurochenodeoxycholate	HMDB0000951	met-d-Ala	GCST90200337	12:132815816-133315816	-0.713930581004505	0.668861860526279	0.285799730518719	1.0
MR-IVW	alanine	HMDB0000161	taurochenodeoxycholate	HMDB0000951	met-d-Ala	GCST90200337	16:69383883-70933639	0.0707128135925299	0.238708305092672	0.767053632381184	4.0
MR-IVW	alanine	HMDB0000161	taurochenodeoxycholate	HMDB0000951	met-d-Ala	GCST90200337	16:70994871-71494871	0.026702722218739	0.651345212357634	0.967298871884315	1.0
MR-IVW	alanine	HMDB0000161	taurochenodeoxycholate	HMDB0000951	met-d-Ala	GCST90200337	17:79391534-79891534	-0.0214614074579386	0.515889120001138	0.966816924122772	1.0
MR-IVW	alanine	HMDB0000161	taurochenodeoxycholate	HMDB0000951	met-d-Ala	GCST90200337	21:32796216-33296216	0.784782749017887	0.656972288967355	0.232264976259117	1.0
MR-IVW	alanine	HMDB0000161	taurochenodeoxycholate	HMDB0000951	met-d-Ala	GCST90200337	22:18934095-19434095	-0.108284042533865	0.636416641918925	0.864894951642351	1.0
MR-IVW	methionine	HMDB0000696	creatinine	HMDB0000562	bioa_013	M00513	5:89993899-90493899	-0.51151443511387	0.271742043654244	0.0597881108264642	1.0
MR-IVW	methionine	HMDB0000696	creatinine	HMDB0000562	bioa_013	M00513	10:81796208-82296208	-0.461656038287761	0.356734211404181	0.195624786869269	1.0
MR-IVW	methionine	HMDB0000696	creatinine	HMDB0000562	bioa_013	M00513	12:46900176-47464292	0.35809272410946	0.250973215248249	0.153632794443033	2.0
MR-IVW	methionine	HMDB0000696	creatinine	HMDB0000562	bioa_013	M00513	12:56615040-57115040	-0.0992242130656285	0.357207167036271	0.781182950867155	1.0
MR-IVW	sphingosine	HMDB0000252	cystathionine	HMDB0000099	GCST90200385	GCST90200383	3:56598999-57098999	0.228926223631269	0.145916730600954	0.116675290668906	1.0
MR-IVW	eicosapentaenoate (epa; 20:5n3)	HMDB0001999	myo-inositol	HMDB0000211	GCST90200349	M19934	11:61319830-61819830	0.0225180265835615	0.0810648957008232	0.781182950867155	1.0
MR-IVW	glycochenodeoxycholate	HMDB0000637	alanine	HMDB0000161	M32346	met-d-Ala	6:156877825-157377825	-0.0414879045495913	0.0408925031917219	0.310315538865713	1.0
MR-IVW	sphingosine 1-phosphate	HMDB0000277	sulfate*	HMDB01448	GCST90199657	GCST90199896	17:74160792-74684003	-0.181266184105643	0.118884095120566	0.127326376574172	2.0
MR-IVW	glycine	HMDB0000123	urea	HMDB0000294	bioa_008	GCST90200417	1:75967169-76725029	0.363563025044134	0.352108453640056	0.301823258509399	1.0
MR-IVW	glycine	HMDB0000123	urea	HMDB0000294	bioa_008	GCST90200417	1:120004506-120504506	-0.245952338977258	0.459947517258877	0.592829652269099	1.0
MR-IVW	glycine	HMDB0000123	urea	HMDB0000294	bioa_008	GCST90200417	2:165258389-165758389	1.0588797117213	0.515844357369739	0.0401005534235237	1.0
MR-IVW	glycine	HMDB0000123	urea	HMDB0000294	bioa_008	GCST90200417	2:210575251-212439946	0.0012340052889925	0.0646089469648759	0.984761647494605	6.0
MR-IVW	glycine	HMDB0000123	urea	HMDB0000294	bioa_008	GCST90200417	3:125660381-126160381	-0.238208562081727	0.270863039038531	0.37916120912543	1.0
MR-IVW	glycine	HMDB0000123	urea	HMDB0000294	bioa_008	GCST90200417	5:89976061-90476061	-0.20030056567886	0.567824239032122	0.724275124733506	1.0
MR-IVW	glycine	HMDB0000123	urea	HMDB0000294	bioa_008	GCST90200417	5:131494202-131994202	0.0627221214768852	0.513424047427771	0.902768849566614	1.0
MR-IVW	glycine	HMDB0000123	urea	HMDB0000294	bioa_008	GCST90200417	6:160525578-161025578	-0.847830027760836	0.515458676408457	0.100009622734725	1.0
MR-IVW	glycine	HMDB0000123	urea	HMDB0000294	bioa_008	GCST90200417	7:55797215-56297215	0.0242022423908662	0.341277004439515	0.943464044115183	1.0
MR-IVW	glycine	HMDB0000123	urea	HMDB0000294	bioa_008	GCST90200417	8:8933358-9433358	0.581554432607875	0.31075961442534	0.0612901535592125	1.0
MR-IVW	glycine	HMDB0000123	urea	HMDB0000294	bioa_008	GCST90200417	8:126232077-126732077	0.185409414542187	0.310600664820034	0.550548614505011	1.0
MR-IVW	glycine	HMDB0000123	urea	HMDB0000294	bioa_008	GCST90200417	9:5720079-6894932	-0.170867764187965	0.185149918688283	0.356079294846097	3.0
MR-IVW	glycine	HMDB0000123	urea	HMDB0000294	bioa_008	GCST90200417	10:64798306-65575478	-0.780926341456734	0.445233613984083	0.0794356710398506	1.0
MR-IVW	glycine	HMDB0000123	urea	HMDB0000294	bioa_008	GCST90200417	12:46859387-47359387	0.676800584949378	0.434577019991885	0.119380823767875	1.0
MR-IVW	glycine	HMDB0000123	urea	HMDB0000294	bioa_008	GCST90200417	12:56611458-57111458	0.913047954175505	0.57149803510464	0.11012318387813	1.0
MR-IVW	glycine	HMDB0000123	urea	HMDB0000294	bioa_008	GCST90200417	15:58217095-58717095	0.402254118687474	0.526774954788248	0.445095732742826	1.0
MR-IVW	glycine	HMDB0000123	urea	HMDB0000294	bioa_008	GCST90200417	16:80861176-81361176	0.306142230942917	0.232467301459919	0.18786343397909	1.0
MR-IVW	glycine	HMDB0000123	urea	HMDB0000294	bioa_008	GCST90200417	17:45188952-45974996	0.120831834701497	0.488112198507859	0.804483139938959	1.0
MR-IVW	glycine	HMDB0000123	urea	HMDB0000294	bioa_008	GCST90200417	19:17984588-18484588	-1.11987278561765	0.527184558622537	0.033649087801098	1.0
MR-IVW	aspartate	HMDB0000191	taurochenodeoxycholate	HMDB0000951	GCST90200370	GCST90200337	3:56598999-57098999	-0.0410092294482116	0.119637714919426	0.731765145758334	1.0
MR-IVW	aspartate	HMDB0000191	taurochenodeoxycholate	HMDB0000951	GCST90200370	GCST90200337	5:36388589-36888589	-0.0644080444564525	0.1793511227858	0.719507534143859	1.0
MR-IVW	betaine	HMDB0000043	glycerophosphoethanolamine	HMDB0000114	M03141	GCST90199808	2:211337631-211837631	0.387087433171209	0.133171857178251	0.0036529140919358	1.0
MR-IVW	betaine	HMDB0000043	glycerophosphoethanolamine	HMDB0000114	M03141	GCST90199808	5:78095798-78666416	-0.114313322054007	0.0939580441759512	0.22374037736726	2.0
MR-IVW	betaine	HMDB0000043	glycerophosphoethanolamine	HMDB0000114	M03141	GCST90199808	12:30349-530349	-0.184210470836595	0.160066112229889	0.249798100812121	1.0
MR-IVW	tryptophan	HMDB0000929	acetoacetate	HMDB0000060	GCST90200441	met-d-Acetoacetate	4:156527528-157027528	0.0208276718874001	0.042556388750553	0.624548968360142	1.0
MR-IVW	tryptophan	HMDB0000929	acetoacetate	HMDB0000060	GCST90200441	met-d-Acetoacetate	6:111301079-112053797	0.0032658673172356	0.0443986954755996	0.941362305418479	1.0
MR-IVW	leucine	HMDB0000687	glucose	HMDB0000122	M00060	M20489	4:88976422-89476422	0.0979246175460984	0.111913848624113	0.381573905705024	1.0
MR-IVW	leucine	HMDB0000687	glucose	HMDB0000122	M00060	M20489	6:45295851-45795851	0.184357173755903	0.184357173755903	0.317310507862914	1.0
MR-IVW	pantothenate	HMDB0000210	paraxanthine	HMDB0001860	M01508	M18254	2:27200724-27700724	0.151743171173461	0.160939727002156	0.34575397867728	1.0
MR-IVW	mannose	HMDB0000169	caffeine	HMDB0001847	GCST90200435	GCST90200436	2:27176853-28662558	-0.150445584408059	0.131343216431672	0.252027533724129	2.0
MR-IVW	mannose	HMDB0000169	caffeine	HMDB0001847	GCST90200435	GCST90200436	12:22996345-23496345	0.0302434690712743	0.185176838353337	0.870264838658149	1.0
MR-IVW	acetone	HMDB0001659	cortisone	HMDB0002802	met-d-Acetone	GCST90200360	1:120074995-120574995	0.31756221922742	0.673794114526661	0.637423280379673	1.0
MR-IVW	acetone	HMDB0001659	cortisone	HMDB0002802	met-d-Acetone	GCST90200360	5:41206969-43455198	-0.379132079831097	0.237293209034319	0.110101577018592	2.0
MR-IVW	acetone	HMDB0001659	cortisone	HMDB0002802	met-d-Acetone	GCST90200360	6:166522838-167022838	0.419665497571176	0.584984951346955	0.47313017359345	1.0
MR-IVW	acetone	HMDB0001659	cortisone	HMDB0002802	met-d-Acetone	GCST90200360	8:126241733-126741733	-1.06173206741651	0.609424248042469	0.0814754223078098	1.0
MR-IVW	acetone	HMDB0001659	cortisone	HMDB0002802	met-d-Acetone	GCST90200360	10:135065795-135607239	-0.25886817857586	0.418206661414725	0.535919107431241	2.0
MR-IVW	acetone	HMDB0001659	cortisone	HMDB0002802	met-d-Acetone	GCST90200360	11:116461180-116961180	-0.320811650832429	0.658566870952946	0.626161934963578	1.0
MR-IVW	acetone	HMDB0001659	cortisone	HMDB0002802	met-d-Acetone	GCST90200360	12:122365033-122865033	-0.641296403610987	0.553233507823648	0.246383421585838	1.0
MR-IVW	acetone	HMDB0001659	cortisone	HMDB0002802	met-d-Acetone	GCST90200360	12:123068455-124007504	1.04098318484859	0.638953040102374	0.103270391572124	1.0
MR-IVW	acetone	HMDB0001659	cortisone	HMDB0002802	met-d-Acetone	GCST90200360	13:42058883-42558883	1.17710598449238	0.662435759588666	0.075578761577223	1.0
MR-IVW	acetone	HMDB0001659	cortisone	HMDB0002802	met-d-Acetone	GCST90200360	17:6935779-7435779	-0.040382556882587	0.48364344908417	0.933456724701814	1.0
MR-IVW	acetone	HMDB0001659	cortisone	HMDB0002802	met-d-Acetone	GCST90200360	19:45929043-46429043	0.392060726614348	0.649140362925188	0.545864180128492	1.0
MR-IVW	phosphate	HMDB0001429	2-aminobutyrate	HMDB0000452	GCST90200393	M32348	1:21570042-22070042	0.173075139795563	0.183256030371772	0.344942578828615	1.0
MR-IVW	tryptophan	HMDB0000929	creatine	HMDB0000064	M00054	M27718	3:20813578-21313578	0.350336518496259	0.158078672980018	0.0266766978092081	1.0
MR-IVW	tryptophan	HMDB0000929	creatine	HMDB0000064	M00054	M27718	3:189559163-190059163	0.447770149827938	0.180081473300365	0.0129011469253745	1.0
MR-IVW	tryptophan	HMDB0000929	creatine	HMDB0000064	M00054	M27718	4:156579823-157079823	0.0998754588722184	0.147815679130883	0.499246582875219	1.0
MR-IVW	tryptophan	HMDB0000929	creatine	HMDB0000064	M00054	M27718	5:142947848-143447848	0.0769275142712273	0.158128779335302	0.626622284221626	1.0
MR-IVW	tryptophan	HMDB0000929	creatine	HMDB0000064	M00054	M27718	5:153760041-154260041	0.267760767813076	0.18012997107425	0.137150488653752	1.0
MR-IVW	tryptophan	HMDB0000929	creatine	HMDB0000064	M00054	M27718	6:111281159-111781159	0.078463726493832	0.152797783172201	0.607592160418174	1.0
MR-IVW	tryptophan	HMDB0000929	creatine	HMDB0000064	M00054	M27718	6:125293311-125793311	-0.0088568037586569	0.163850869535173	0.956892098247032	1.0
MR-IVW	tryptophan	HMDB0000929	creatine	HMDB0000064	M00054	M27718	7:14057409-14557409	0.305476412395179	0.176603550915963	0.0836785744218783	1.0
MR-IVW	tryptophan	HMDB0000929	creatine	HMDB0000064	M00054	M27718	11:116404435-116904435	-0.109799980707595	0.176634751573087	0.534190700266449	1.0
MR-IVW	tryptophan	HMDB0000929	creatine	HMDB0000064	M00054	M27718	16:53794515-54294515	-0.053559856554405	0.180155881137544	0.766239544861786	1.0
MR-IVW	1-(1-enyl-stearoyl)-2-arachidonoyl-gpe (p-18:0/20:4)*	HMDB0005779	glycine	HMDB0000123	GCST90200058	met-d-Gly	11:61307803-62000560	0.0333431469413094	0.0173543130879248	0.0546916812974405	2.0
MR-IVW	1-(1-enyl-stearoyl)-2-arachidonoyl-gpe (p-18:0/20:4)*	HMDB0005779	glycine	HMDB0000123	GCST90200058	met-d-Gly	19:45162079-45662079	0.0045634322947572	0.0488075559674245	0.925507557202448	1.0
MR-IVW	1-(1-enyl-stearoyl)-2-arachidonoyl-gpe (p-18:0/20:4)*	HMDB0005779	glycine	HMDB0000123	GCST90200058	met-d-Gly	19:55491205-55991205	0.0837316336172999	0.0489324028737394	0.0870498338551357	1.0
MR-IVW	tryptophan	HMDB0000929	taurine	HMDB0000251	GCST90200441	bioa_034	6:111301079-112053797	0.030565084671429	0.0982800150206722	0.755800621631163	1.0
MR-IVW	acetate	HMDB0000042	arachidonate (20:4n6)	HMDB0001043	met-d-Acetate	M01110	2:27480940-27980940	-0.207297986718886	0.552794631250369	0.707660466654556	1.0
MR-IVW	acetate	HMDB0000042	arachidonate (20:4n6)	HMDB0001043	met-d-Acetate	M01110	2:136358646-136858646	-0.137194042129386	0.685970210646937	0.841480581121795	1.0
MR-IVW	acetate	HMDB0000042	arachidonate (20:4n6)	HMDB0001043	met-d-Acetate	M01110	9:4513491-5013491	-0.771151227652018	0.586074933015536	0.188244713282318	1.0
MR-IVW	acetate	HMDB0000042	arachidonate (20:4n6)	HMDB0001043	met-d-Acetate	M01110	12:111634608-112523499	0.786163732218461	0.589622799163846	0.182422439451736	1.0
MR-IVW	acetate	HMDB0000042	arachidonate (20:4n6)	HMDB0001043	met-d-Acetate	M01110	12:112590766-113090766	0.31252512990501	0.651094020635444	0.631227393032448	1.0
MR-IVW	acetate	HMDB0000042	arachidonate (20:4n6)	HMDB0001043	met-d-Acetate	M01110	20:24698737-26432690	-0.438818436272651	0.269029119107746	0.102865268346256	2.0
MR-IVW	acetate	HMDB0000042	arachidonate (20:4n6)	HMDB0001043	met-d-Acetate	M01110	20:29267804-29767804	-0.520064293309265	0.723567712430279	0.472294969945707	1.0
MR-IVW	acetate	HMDB0000042	arachidonate (20:4n6)	HMDB0001043	met-d-Acetate	M01110	20:32973832-34017690	-0.340879344445137	0.532623975695526	0.522172599385723	1.0
MR-IVW	isoleucine	HMDB0000172	n-formylanthranilic acid	HMDB0004089	bioa_010	GCST90199960	2:27480940-27980940	0.294922853306553	0.49141658474363	0.548407371062364	1.0
MR-IVW	isoleucine	HMDB0000172	n-formylanthranilic acid	HMDB0004089	bioa_010	GCST90199960	4:88976422-89476422	0.159739456593131	0.267481860414973	0.550375632298556	1.0
MR-IVW	isoleucine	HMDB0000172	n-formylanthranilic acid	HMDB0004089	bioa_010	GCST90199960	12:56615040-57115040	-0.418682529235778	0.542452810741233	0.440213836412591	1.0
MR-IVW	isoleucine	HMDB0000172	n-formylanthranilic acid	HMDB0004089	bioa_010	GCST90199960	16:70059237-70559237	0.403708254185856	0.352304395241569	0.251833421309784	1.0
MR-IVW	aspartate	HMDB0000191	uridine	HMDB0000296	GCST90200370	M00606	3:56598999-57098999	0.12051034701749	0.158566246075644	0.447254584875198	1.0
MR-IVW	arachidonate (20:4n6)	HMDB0001043	inosine	HMDB0000195	GCST90200358	M01123	11:61052244-62029047	0.0824894914525696	0.0864060730482681	0.339743401320619	2.0
MR-IVW	spermidine	HMDB0001257	choline phosphate	HMDB0001565	bioa_033	GCST90200363	1:247760300-248289451	-0.0450562872032977	0.211846558353882	0.831573764848841	2.0
MR-IVW	spermidine	HMDB0001257	choline phosphate	HMDB0001565	bioa_033	GCST90200363	19:54070939-54570939	-0.0891879617268622	0.133505559734738	0.504103720346391	1.0
MR-IVW	creatinine	HMDB0000562	ornithine	HMDB0000214	bioa_026	GCST90200404	1:109627506-110127506	-1.35660710069675	0.552758689746069	0.0141179441833638	1.0
MR-IVW	creatinine	HMDB0000562	ornithine	HMDB0000214	bioa_026	GCST90200404	2:73467567-73967567	0.63964474235534	0.575041176377186	0.265989420326393	1.0
MR-IVW	creatinine	HMDB0000562	ornithine	HMDB0000214	bioa_026	GCST90200404	2:121056440-121556440	0.48154110136442	0.574544613443106	0.401959626558933	1.0
MR-IVW	creatinine	HMDB0000562	ornithine	HMDB0000214	bioa_026	GCST90200404	2:211315692-211815692	-1.17057127203518	0.445385886930182	0.0085833451470902	1.0
MR-IVW	creatinine	HMDB0000562	ornithine	HMDB0000214	bioa_026	GCST90200404	2:217404869-217904869	-1.69035967177689	0.480334709003374	0.0004329665768573	1.0
MR-IVW	creatinine	HMDB0000562	ornithine	HMDB0000214	bioa_026	GCST90200404	4:77118847-77618847	0.563005188319687	0.382234752586421	0.140769802988094	1.0
MR-IVW	creatinine	HMDB0000562	ornithine	HMDB0000214	bioa_026	GCST90200404	5:39171736-39671736	-0.298456264932296	0.543120031638478	0.582647449219137	1.0
MR-IVW	creatinine	HMDB0000562	ornithine	HMDB0000214	bioa_026	GCST90200404	5:67795622-68295622	-0.643604602204733	0.573692759804074	0.261920752687335	1.0
MR-IVW	creatinine	HMDB0000562	ornithine	HMDB0000214	bioa_026	GCST90200404	5:176567143-177067143	-0.670541655490515	0.388226351580401	0.0841330914662315	1.0
MR-IVW	creatinine	HMDB0000562	ornithine	HMDB0000214	bioa_026	GCST90200404	6:43564625-44064625	-0.762824113237917	0.56454595168985	0.176625915690918	1.0
MR-IVW	creatinine	HMDB0000562	ornithine	HMDB0000214	bioa_026	GCST90200404	6:160442375-160942375	0.371285704711809	0.375243916562115	0.322442224682669	1.0
MR-IVW	creatinine	HMDB0000562	ornithine	HMDB0000214	bioa_026	GCST90200404	7:77297198-77797198	-0.148462830245821	0.533894787413277	0.780954732755415	1.0
MR-IVW	creatinine	HMDB0000562	ornithine	HMDB0000214	bioa_026	GCST90200404	7:151157801-151657801	0.069245911663635	0.485273309350206	0.88653133136705	1.0
MR-IVW	creatinine	HMDB0000562	ornithine	HMDB0000214	bioa_026	GCST90200404	8:23501151-24001151	-0.207003589984853	0.537127481739636	0.699948449248506	1.0
MR-IVW	creatinine	HMDB0000562	ornithine	HMDB0000214	bioa_026	GCST90200404	11:30518678-31018678	-1.12609831661062	0.537616785315746	0.0362055395265108	1.0
MR-IVW	creatinine	HMDB0000562	ornithine	HMDB0000214	bioa_026	GCST90200404	15:45399813-46200138	-0.021733250611383	0.234485660789872	0.926153993068349	1.0
MR-IVW	creatinine	HMDB0000562	ornithine	HMDB0000214	bioa_026	GCST90200404	15:75279182-75779182	-0.459126908437297	0.562325592128901	0.414226360342056	1.0
MR-IVW	creatinine	HMDB0000562	ornithine	HMDB0000214	bioa_026	GCST90200404	15:75910951-76410951	-0.944335696166598	0.547486128528441	0.0845531098322251	1.0
MR-IVW	creatinine	HMDB0000562	ornithine	HMDB0000214	bioa_026	GCST90200404	16:20117645-20617645	-0.176799239390153	0.421500774512987	0.674886007028368	1.0
MR-IVW	creatinine	HMDB0000562	ornithine	HMDB0000214	bioa_026	GCST90200404	17:37370347-37870347	-0.644883365350548	0.521192097318744	0.215966910478691	1.0
MR-IVW	creatinine	HMDB0000562	ornithine	HMDB0000214	bioa_026	GCST90200404	17:58724447-59700441	0.442908866021867	0.545683271070918	0.416987192001247	1.0
MR-IVW	creatinine	HMDB0000562	ornithine	HMDB0000214	bioa_026	GCST90200404	19:33119611-33619611	-0.39589837621618	0.562159208872349	0.481279586504754	1.0
MR-IVW	creatinine	HMDB0000562	ornithine	HMDB0000214	bioa_026	GCST90200404	22:40650077-41150077	-0.103961037327859	0.514104033341504	0.83974638104659	1.0
MR-IVW	dimethylglycine	HMDB0000092	3-hydroxybutyrate (bhba)	HMDB0000011	GCST90200424	met-d-bOHbutyrate	5:78080227-78832833	0.0057648429371433	0.0115933102560242	0.619008544561151	3.0
MR-IVW	dimethylglycine	HMDB0000092	3-hydroxybutyrate (bhba)	HMDB0000011	GCST90200424	met-d-bOHbutyrate	10:103976834-104737382	0.0480386259030924	0.0445353049878325	0.280737582782789	1.0
MR-IVW	dimethylglycine	HMDB0000092	3-hydroxybutyrate (bhba)	HMDB0000011	GCST90200424	met-d-bOHbutyrate	15:76242337-76742337	-0.0113648400293757	0.037008026704054	0.758773941308909	1.0
MR-IVW	5-oxoproline	HMDB0000267	glycochenodeoxycholate	HMDB0000637	M01494	M32346	8:144903138-145403138	0.0088815143561795	0.0532890861370791	0.867632334778197	1.0
MR-IVW	n-acetyl-aspartyl-glutamate (naag)	HMDB0001067	5-oxoproline	HMDB0000267	GCST90200684	M01494	11:45663099-50986366	-0.0188237244661928	0.0401717166989361	0.639368782060772	3.0
MR-IVW	n-acetyl-aspartyl-glutamate (naag)	HMDB0001067	5-oxoproline	HMDB0000267	GCST90200684	M01494	11:54602007-58367668	-0.0132579004697714	0.0520500262060138	0.798943555787404	3.0
MR-IVW	glycine	HMDB0000123	taurine	HMDB0000251	bioa_008	GCST90200420	1:75967169-76725029	0.469705808547482	0.352499942564944	0.182696281417572	1.0
MR-IVW	glycine	HMDB0000123	taurine	HMDB0000251	bioa_008	GCST90200420	1:120004506-120504506	-0.733640583273738	0.46041572571385	0.111063588032579	1.0
MR-IVW	glycine	HMDB0000123	taurine	HMDB0000251	bioa_008	GCST90200420	2:165258389-165758389	-0.710426901968542	0.516512874736476	0.16899841430728	1.0
MR-IVW	glycine	HMDB0000123	taurine	HMDB0000251	bioa_008	GCST90200420	2:210575251-212439946	-0.114373490589425	0.0516167898847175	0.0267038650458919	6.0
MR-IVW	glycine	HMDB0000123	taurine	HMDB0000251	bioa_008	GCST90200420	3:125660381-126160381	0.272260547397056	0.271172038068718	0.315371821532327	1.0
MR-IVW	glycine	HMDB0000123	taurine	HMDB0000251	bioa_008	GCST90200420	5:89976061-90476061	-0.174264756081536	0.568481228163903	0.7591901539614	1.0
MR-IVW	glycine	HMDB0000123	taurine	HMDB0000251	bioa_008	GCST90200420	5:131494202-131994202	-0.38668151475574	0.513999919444634	0.451871398517838	1.0
MR-IVW	glycine	HMDB0000123	taurine	HMDB0000251	bioa_008	GCST90200420	6:160525578-161025578	-0.175324795410209	0.516135236766951	0.734091719767061	1.0
MR-IVW	glycine	HMDB0000123	taurine	HMDB0000251	bioa_008	GCST90200420	7:55797215-56297215	-0.35153560847229	0.341649345236791	0.303509340560538	1.0
MR-IVW	glycine	HMDB0000123	taurine	HMDB0000251	bioa_008	GCST90200420	8:8933358-9433358	0.305496751912837	0.311166479636715	0.326208677876369	1.0
MR-IVW	glycine	HMDB0000123	taurine	HMDB0000251	bioa_008	GCST90200420	8:126232077-126732077	-0.704523501958815	0.310869075862421	0.0234328412770806	1.0
MR-IVW	glycine	HMDB0000123	taurine	HMDB0000251	bioa_008	GCST90200420	9:5720079-6894932	0.0367549059234817	0.185366306028496	0.842823994944757	3.0
MR-IVW	glycine	HMDB0000123	taurine	HMDB0000251	bioa_008	GCST90200420	10:64798306-65575478	-0.767477297737055	0.445750785989068	0.0851124242040515	1.0
MR-IVW	glycine	HMDB0000123	taurine	HMDB0000251	bioa_008	GCST90200420	12:46859387-47359387	0.752461151831997	0.43506391882111	0.0837122055668579	1.0
MR-IVW	glycine	HMDB0000123	taurine	HMDB0000251	bioa_008	GCST90200420	12:56611458-57111458	1.46987541139428	0.572017127128354	0.0101805623528217	1.0
MR-IVW	glycine	HMDB0000123	taurine	HMDB0000251	bioa_008	GCST90200420	15:58217095-58717095	0.561499156324503	0.527365776870103	0.287000711376269	1.0
MR-IVW	glycine	HMDB0000123	taurine	HMDB0000251	bioa_008	GCST90200420	16:80861176-81361176	-0.0088841824988456	0.232760321912718	0.969553095644672	1.0
MR-IVW	glycine	HMDB0000123	taurine	HMDB0000251	bioa_008	GCST90200420	17:45188952-45974996	0.110462737654955	0.48867635995983	0.821166596310367	1.0
MR-IVW	glycine	HMDB0000123	taurine	HMDB0000251	bioa_008	GCST90200420	19:17984588-18484588	-0.703379855165458	0.527881077174701	0.182709428649308	1.0
MR-IVW	arginine	HMDB0000517	uridine	HMDB0000296	GCST90200372	M00606	4:77758299-78258299	-0.0798254966833409	0.193861920516687	0.68051189290169	1.0
MR-IVW	arginine	HMDB0000517	uridine	HMDB0000296	GCST90200372	M00606	6:131644358-132148208	0.15056013585298	0.129051545016841	0.243345009148765	1.0
MR-IVW	arginine	HMDB0000517	uridine	HMDB0000296	GCST90200372	M00606	10:99896895-100396895	0.139731415365412	0.125022845326947	0.263717761833697	1.0
MR-IVW	phosphoethanolamine	HMDB0000224	tyrosine	HMDB0000158	GCST90200281	GCST90200427	1:21573292-22073292	-0.0988217898476243	0.169883347801932	0.560766208031616	1.0
MR-IVW	phosphoethanolamine	HMDB0000224	tyrosine	HMDB0000158	GCST90200281	GCST90200427	1:27206842-27706842	0.370464017738942	0.182478179251705	0.0423379855434071	1.0
MR-IVW	valine	HMDB0000883	cystathionine	HMDB0000099	M01649	GCST90200383	4:88976422-89476422	-0.156925695765095	0.151706353212693	0.300947220702466	1.0
MR-IVW	cortisol	HMDB0000063	bilirubin (z,z)	HMDB0000054	GCST90200378	M27716	14:94554700-95054700	0.106053346151912	0.174398835894255	0.54311577498796	1.0
MR-IVW	n-stearoyl-sphingosine (d18:1/18:0)*	HMDB0004950	n6,n6,n6-trimethyllysine	HMDB0001325	GCST90200341	GCST90200344	10:64645010-65401382	-0.112217580932677	0.167841859112988	0.503756322082388	1.0
MR-IVW	n-stearoyl-sphingosine (d18:1/18:0)*	HMDB0004950	n6,n6,n6-trimethyllysine	HMDB0001325	GCST90200341	GCST90200344	14:63982220-64482220	-0.101961046092026	0.155292990005175	0.51145608704232	1.0
MR-IVW	n-stearoyl-sphingosine (d18:1/18:0)*	HMDB0004950	n6,n6,n6-trimethyllysine	HMDB0001325	GCST90200341	GCST90200344	18:55052269-55552269	-0.10882584664027	0.172073694249218	0.527101075761319	1.0
MR-IVW	n-stearoyl-sphingosine (d18:1/18:0)*	HMDB0004950	n6,n6,n6-trimethyllysine	HMDB0001325	GCST90200341	GCST90200344	19:8013648-8513648	-0.0601191971527357	0.103782161831364	0.562398526217133	1.0
MR-IVW	kynurenine	HMDB0000684	2-hydroxyglutarate	HMDB0059655	GCST90199636	M37253	8:39554593-40054593	0.0479482489124167	0.197786526763719	0.808451451773901	1.0
MR-IVW	kynurenine	HMDB0000684	2-hydroxyglutarate	HMDB0059655	GCST90199636	M37253	12:111809557-113090766	0.208676587512849	0.176572497126256	0.237277851868277	1.0
MR-IVW	kynurenine	HMDB0000684	2-hydroxyglutarate	HMDB0059655	GCST90199636	M37253	16:87568373-88128072	0.0377741210831417	0.0967961852755517	0.696356200539554	1.0
MR-IVW	histidine	HMDB0000177	alpha-tocopherol	HMDB0001893	bioa_009	GCST90200302	2:27492603-27992603	-0.530786342147362	0.548968644234506	0.333604445299336	1.0
MR-IVW	histidine	HMDB0000177	alpha-tocopherol	HMDB0001893	bioa_009	GCST90200302	2:211331245-211831245	0.353314640435206	0.33877585620293	0.296987363246568	1.0
MR-IVW	histidine	HMDB0000177	alpha-tocopherol	HMDB0001893	bioa_009	GCST90200302	3:186208322-186708322	0.130461515328481	0.42588344070648	0.759352253968795	1.0
MR-IVW	histidine	HMDB0000177	alpha-tocopherol	HMDB0001893	bioa_009	GCST90200302	4:186893802-187393802	0.0253210313571335	0.28698018336306	0.92969174185138	1.0
MR-IVW	histidine	HMDB0000177	alpha-tocopherol	HMDB0001893	bioa_009	GCST90200302	12:56615040-57115040	-0.214074568980218	0.422445631573629	0.612329835734923	1.0
MR-IVW	histidine	HMDB0000177	alpha-tocopherol	HMDB0001893	bioa_009	GCST90200302	12:96083535-96730076	-0.159513399663975	0.182587969893553	0.382322553302543	3.0
MR-IVW	histidine	HMDB0000177	alpha-tocopherol	HMDB0001893	bioa_009	GCST90200302	14:21229605-21729605	-0.457211962118845	0.554299588790029	0.409458859659395	1.0
MR-IVW	histidine	HMDB0000177	alpha-tocopherol	HMDB0001893	bioa_009	GCST90200302	15:58473939-58973939	-1.77466002697794	0.568225671327335	0.001789200908068	1.0
MR-IVW	alpha-tocopherol	HMDB0001893	n-acetylglucosaminylasparagine	HMDB0000489	GCST90200302	GCST90200316	1:62651807-63403953	-0.16126000555989	0.175602654466207	0.35844964310825	1.0
MR-IVW	pyruvate	HMDB0000243	adenosine 5'-monophosphate (amp)	HMDB0000045	met-d-Pyruvate	GCST90200356	1:25486369-25986369	1.3061544265842	0.592348253525135	0.0274509521178397	1.0
MR-IVW	pyruvate	HMDB0000243	adenosine 5'-monophosphate (amp)	HMDB0000045	met-d-Pyruvate	GCST90200356	1:154991807-156271079	-0.297286215715537	0.326270575976068	0.362208625839988	2.0
MR-IVW	pyruvate	HMDB0000243	adenosine 5'-monophosphate (amp)	HMDB0000045	met-d-Pyruvate	GCST90200356	1:207429229-207929229	-0.778229027232422	0.600970734477599	0.195336344898502	1.0
MR-IVW	pyruvate	HMDB0000243	adenosine 5'-monophosphate (amp)	HMDB0000045	met-d-Pyruvate	GCST90200356	2:27480940-28253616	0.0306370325914856	0.568806076909318	0.957045112753771	1.0
MR-IVW	pyruvate	HMDB0000243	adenosine 5'-monophosphate (amp)	HMDB0000045	met-d-Pyruvate	GCST90200356	2:60468043-60968043	0.819528974004009	0.622168839013136	0.187767188497913	1.0
MR-IVW	pyruvate	HMDB0000243	adenosine 5'-monophosphate (amp)	HMDB0000045	met-d-Pyruvate	GCST90200356	2:173097338-173854224	0.171954858926176	0.211431999556557	0.416053630898656	1.0
MR-IVW	pyruvate	HMDB0000243	adenosine 5'-monophosphate (amp)	HMDB0000045	met-d-Pyruvate	GCST90200356	3:56611222-57111222	-0.0258487397371446	0.541403674355313	0.961920322031879	1.0
MR-IVW	pyruvate	HMDB0000243	adenosine 5'-monophosphate (amp)	HMDB0000045	met-d-Pyruvate	GCST90200356	5:35956855-36456855	-0.519682992473704	0.592005698889282	0.380033570334261	1.0
MR-IVW	pyruvate	HMDB0000243	adenosine 5'-monophosphate (amp)	HMDB0000045	met-d-Pyruvate	GCST90200356	5:131157493-131957429	1.37883283649171	0.421184753197853	0.0010614896560751	1.0
MR-IVW	pyruvate	HMDB0000243	adenosine 5'-monophosphate (amp)	HMDB0000045	met-d-Pyruvate	GCST90200356	7:50177982-50677982	-0.170920624065648	0.643832294403235	0.790644468647435	1.0
MR-IVW	pyruvate	HMDB0000243	adenosine 5'-monophosphate (amp)	HMDB0000045	met-d-Pyruvate	GCST90200356	8:106322270-106822270	1.84884455914475	0.507858875103329	0.0002721417321366	1.0
MR-IVW	pyruvate	HMDB0000243	adenosine 5'-monophosphate (amp)	HMDB0000045	met-d-Pyruvate	GCST90200356	9:135611502-136391870	-0.332687547087199	0.940845332900773	0.72363497996486	3.0
MR-IVW	pyruvate	HMDB0000243	adenosine 5'-monophosphate (amp)	HMDB0000045	met-d-Pyruvate	GCST90200356	10:2869150-3388009	0.221690355855703	0.178882323027813	0.215231329135532	2.0
MR-IVW	pyruvate	HMDB0000243	adenosine 5'-monophosphate (amp)	HMDB0000045	met-d-Pyruvate	GCST90200356	11:56961646-57461646	-0.519212022300841	0.64021744453198	0.417369550459514	1.0
MR-IVW	pyruvate	HMDB0000243	adenosine 5'-monophosphate (amp)	HMDB0000045	met-d-Pyruvate	GCST90200356	12:48145900-49077761	0.053565687734304	0.144973808395332	0.711766045376041	9.0
MR-IVW	pyruvate	HMDB0000243	adenosine 5'-monophosphate (amp)	HMDB0000045	met-d-Pyruvate	GCST90200356	16:69379588-70929689	0.0184362901341735	0.295551526035463	0.950260798388032	3.0
MR-IVW	pyruvate	HMDB0000243	adenosine 5'-monophosphate (amp)	HMDB0000045	met-d-Pyruvate	GCST90200356	16:70994871-71494871	-0.548590302545279	0.641301799273329	0.392311843171713	1.0
MR-IVW	pyruvate	HMDB0000243	adenosine 5'-monophosphate (amp)	HMDB0000045	met-d-Pyruvate	GCST90200356	16:87636490-88136490	0.0952625593991776	0.676515301853209	0.888017193865485	1.0
MR-IVW	pyruvate	HMDB0000243	adenosine 5'-monophosphate (amp)	HMDB0000045	met-d-Pyruvate	GCST90200356	18:43532791-44032791	-0.705674252958561	0.677460340267859	0.297575560027267	1.0
MR-IVW	pyruvate	HMDB0000243	adenosine 5'-monophosphate (amp)	HMDB0000045	met-d-Pyruvate	GCST90200356	21:45449580-45972811	0.327077214416308	0.285421074404731	0.251817386216531	2.0
MR-IVW	glycerophosphoethanolamine	HMDB0000114	glycine	HMDB0000123	GCST90199808	met-d-Gly	1:40156715-40656715	0.0896557491450969	0.0475154737561031	0.059177169831204	1.0
MR-IVW	glycerophosphoethanolamine	HMDB0000114	glycine	HMDB0000123	GCST90199808	met-d-Gly	22:24208096-24708096	0.0581307595440657	0.0323461659650786	0.0723125586424401	1.0
MR-IVW	2-hydroxyphenylacetate	HMDB0000669	2-aminobutyrate	HMDB0000452	GCST90200369	M32348	9:131329579-131829579	-0.0339463534459033	0.101839060337711	0.73888268036353	1.0
MR-IVW	2-hydroxyphenylacetate	HMDB0000669	2-aminobutyrate	HMDB0000452	GCST90200369	M32348	12:122051275-122551275	0.0303141390611781	0.181884834367075	0.867632334778197	1.0
MR-IVW	valine	HMDB0000883	alanine	HMDB0000161	M01649	GCST90200431	4:88976422-89476422	-0.641678270790715	0.14922815046184	1.70812447935313e-05	1.0
MR-IVW	tyrosine	HMDB0000158	glucose	HMDB0000122	M01299	GCST90200440	1:154514715-155014715	0.179198100061615	0.168891710761872	0.288679151636156	1.0
MR-IVW	tyrosine	HMDB0000158	glucose	HMDB0000122	M01299	GCST90200440	6:111242119-112061922	-0.0057273295625078	0.148259987506473	0.969185134906899	1.0
MR-IVW	tyrosine	HMDB0000158	glucose	HMDB0000122	M01299	GCST90200440	16:71357384-72149586	0.0051349871110834	0.16380754886869	0.974992263558739	1.0
MR-IVW	alpha-tocopherol	HMDB0001893	phosphate	HMDB0001429	GCST90200302	M11438	1:62651807-63403953	0.163087625389751	0.192739920915161	0.397466925422595	1.0
MR-IVW	inosine	HMDB0000195	cysteinylglycine	HMDB0000078	M01123	GCST90200364	6:85876680-86677325	0.0560935898767137	0.0832495674707353	0.500438235680559	1.0
MR-IVW	isoleucine	HMDB0000172	taurocholate	HMDB0000036	met-d-Ile	GCST90200333	2:27480940-28253174	-1.31718629856677	0.582965150354783	0.0238548007097953	1.0
MR-IVW	isoleucine	HMDB0000172	taurocholate	HMDB0000036	met-d-Ile	GCST90200333	2:165251927-165751927	0.33649704975338	0.533302173440479	0.528060903608611	1.0
MR-IVW	isoleucine	HMDB0000172	taurocholate	HMDB0000036	met-d-Ile	GCST90200333	4:88890833-89475171	-0.115509636571776	0.203298062587464	0.569913607482822	2.0
MR-IVW	isoleucine	HMDB0000172	taurocholate	HMDB0000036	met-d-Ile	GCST90200333	8:76193463-76693463	-1.40539605999973	0.670794237111452	0.0361601094614568	1.0
MR-IVW	isoleucine	HMDB0000172	taurocholate	HMDB0000036	met-d-Ile	GCST90200333	12:56611458-57111458	0.886018865717412	0.477593034461397	0.0635711782985848	1.0
MR-IVW	isoleucine	HMDB0000172	taurocholate	HMDB0000036	met-d-Ile	GCST90200333	16:69331471-69831471	-0.320278502839422	0.593254541064658	0.589288811350217	1.0
MR-IVW	isoleucine	HMDB0000172	taurocholate	HMDB0000036	met-d-Ile	GCST90200333	16:69865519-70914672	-0.118199999802998	0.333590818521673	0.723094361496073	1.0
MR-IVW	isoleucine	HMDB0000172	taurocholate	HMDB0000036	met-d-Ile	GCST90200333	17:6935779-7435779	-0.0665872581695352	0.488398674725176	0.891554149980314	1.0
MR-IVW	isoleucine	HMDB0000172	taurocholate	HMDB0000036	met-d-Ile	GCST90200333	19:49069664-49569664	-0.495245501689868	0.452550924866276	0.273804994432559	1.0
MR-IVW	glycine	HMDB0000123	acetoacetate	HMDB0000060	M32338	met-d-Acetoacetate	2:211289363-212090389	0.0215825090600448	0.0122775441733038	0.078767101851893	2.0
MR-IVW	glutamine	HMDB0000641	creatinine	HMDB0000562	bioa_006	bioa_026	2:27200724-28253174	0.617113250262697	0.074270459774063	9.65119221918816e-17	1.0
MR-IVW	glutamine	HMDB0000641	creatinine	HMDB0000562	bioa_006	bioa_026	2:191299636-192089976	-0.279306344328375	0.0985903086227932	0.0046113385991135	1.0
MR-IVW	glutamine	HMDB0000641	creatinine	HMDB0000562	bioa_006	bioa_026	6:20469561-20969561	0.132506907005222	0.182516400833643	0.467838770552935	1.0
MR-IVW	glutamine	HMDB0000641	creatinine	HMDB0000562	bioa_006	bioa_026	7:72732874-73232874	0.382267865114461	0.131771066912945	0.0037197387835769	1.0
MR-IVW	glutamine	HMDB0000641	creatinine	HMDB0000562	bioa_006	bioa_026	8:17122121-17622121	0.0364783803820988	0.180586041495557	0.839916724180824	1.0
MR-IVW	glutamine	HMDB0000641	creatinine	HMDB0000562	bioa_006	bioa_026	8:134082558-134582558	-0.272057184370246	0.183946710189479	0.139140314811741	1.0
MR-IVW	glutamine	HMDB0000641	creatinine	HMDB0000562	bioa_006	bioa_026	9:4032942-4532942	0.354944078508918	0.156639046120439	0.0234513832468808	1.0
MR-IVW	glutamine	HMDB0000641	creatinine	HMDB0000562	bioa_006	bioa_026	10:64798306-65565800	-0.0967405214013601	0.183917341067224	0.598888206973906	1.0
MR-IVW	glutamine	HMDB0000641	creatinine	HMDB0000562	bioa_006	bioa_026	10:99109412-99609412	-0.0211222709819568	0.0765299673259351	0.782548066233151	1.0
MR-IVW	glutamine	HMDB0000641	creatinine	HMDB0000562	bioa_006	bioa_026	11:8003049-8503049	0.109451447117453	0.140864153304314	0.437158770330548	1.0
MR-IVW	glutamine	HMDB0000641	creatinine	HMDB0000562	bioa_006	bioa_026	12:46679007-47711183	0.0375194401579277	0.0810355079004915	0.64336436710373	1.0
MR-IVW	glutamine	HMDB0000641	creatinine	HMDB0000562	bioa_006	bioa_026	12:56615040-57375879	-0.057870985085692	0.0284099092222346	0.0416500420059881	1.0
MR-IVW	glutamine	HMDB0000641	creatinine	HMDB0000562	bioa_006	bioa_026	12:59344212-60165849	-0.122015712234937	0.118923696135415	0.304891584065619	1.0
MR-IVW	glutamine	HMDB0000641	creatinine	HMDB0000562	bioa_006	bioa_026	14:100594368-101094368	-0.191327935345736	0.16536554481049	0.247272360348275	1.0
MR-IVW	glutamine	HMDB0000641	creatinine	HMDB0000562	bioa_006	bioa_026	15:58477325-58977325	-0.119339388773919	0.173458413915583	0.491452781368098	1.0
MR-IVW	creatinine	HMDB0000562	tryptophan	HMDB0000929	met-d-Creatinine	GCST90200441	1:62775942-63275942	-0.541640332337961	0.533413218943724	0.309903982645463	1.0
MR-IVW	creatinine	HMDB0000562	tryptophan	HMDB0000929	met-d-Creatinine	GCST90200441	1:78344069-78844069	0.131238687606401	0.585798878393325	0.822731084237046	1.0
MR-IVW	creatinine	HMDB0000562	tryptophan	HMDB0000929	met-d-Creatinine	GCST90200441	1:113008681-113508681	0.518030655229495	0.477659657756894	0.278135043413232	1.0
MR-IVW	creatinine	HMDB0000562	tryptophan	HMDB0000929	met-d-Creatinine	GCST90200441	1:150079982-151190625	-1.01159457023702	0.439490253007397	0.0213495468639849	1.0
MR-IVW	creatinine	HMDB0000562	tryptophan	HMDB0000929	met-d-Creatinine	GCST90200441	1:243202864-243702864	-0.700324132395256	0.659362423649027	0.288179755681613	1.0
MR-IVW	creatinine	HMDB0000562	tryptophan	HMDB0000929	met-d-Creatinine	GCST90200441	2:15538692-16038692	0.585304558796158	0.636384494183039	0.357711696423045	1.0
MR-IVW	creatinine	HMDB0000562	tryptophan	HMDB0000929	met-d-Creatinine	GCST90200441	2:18426203-18926203	-0.523203996759438	0.604053903791816	0.386405450574539	1.0
MR-IVW	creatinine	HMDB0000562	tryptophan	HMDB0000929	met-d-Creatinine	GCST90200441	2:73303397-74097901	-0.38765643773443	0.551482482133524	0.482096146019091	1.0
MR-IVW	creatinine	HMDB0000562	tryptophan	HMDB0000929	met-d-Creatinine	GCST90200441	2:121056440-121556440	0.66365529038129	0.542032347013081	0.220807710252136	1.0
MR-IVW	creatinine	HMDB0000562	tryptophan	HMDB0000929	met-d-Creatinine	GCST90200441	2:148593372-149093372	-0.642977770786131	0.666678045951385	0.33482026747515	1.0
MR-IVW	creatinine	HMDB0000562	tryptophan	HMDB0000929	met-d-Creatinine	GCST90200441	2:176734544-177234544	-0.402886725745991	0.541550333781216	0.456906328167722	1.0
MR-IVW	creatinine	HMDB0000562	tryptophan	HMDB0000929	met-d-Creatinine	GCST90200441	2:211293055-211793055	-0.0234556206822608	0.324879493813957	0.942444407857348	1.0
MR-IVW	creatinine	HMDB0000562	tryptophan	HMDB0000929	met-d-Creatinine	GCST90200441	2:217394852-217894852	-0.915104688501652	0.514774489989651	0.0754563071642965	1.0
MR-IVW	creatinine	HMDB0000562	tryptophan	HMDB0000929	met-d-Creatinine	GCST90200441	2:220108198-220608198	-0.687799346977455	0.52697269629059	0.191828253096209	1.0
MR-IVW	creatinine	HMDB0000562	tryptophan	HMDB0000929	met-d-Creatinine	GCST90200441	3:38187471-38687471	0.374000570257961	0.636275937695176	0.55666910348371	1.0
MR-IVW	creatinine	HMDB0000562	tryptophan	HMDB0000929	met-d-Creatinine	GCST90200441	3:141462708-141962708	0.564095487241884	0.546803582333105	0.302248474185601	1.0
MR-IVW	creatinine	HMDB0000562	tryptophan	HMDB0000929	met-d-Creatinine	GCST90200441	3:185024780-185524780	0.205324503480578	0.579215521858845	0.722973775663615	1.0
MR-IVW	creatinine	HMDB0000562	tryptophan	HMDB0000929	met-d-Creatinine	GCST90200441	4:76880934-77664144	0.307345068083239	0.250102175631163	0.219117541052848	1.0
MR-IVW	creatinine	HMDB0000562	tryptophan	HMDB0000929	met-d-Creatinine	GCST90200441	4:103323863-104102802	0.280438614220097	0.513926474283652	0.585286971291924	1.0
MR-IVW	creatinine	HMDB0000562	tryptophan	HMDB0000929	met-d-Creatinine	GCST90200441	5:39144851-39644851	-0.397076361132351	0.419338082448526	0.34368350253832	1.0
MR-IVW	creatinine	HMDB0000562	tryptophan	HMDB0000929	met-d-Creatinine	GCST90200441	5:53045546-53835870	0.165408045876045	0.622165572558721	0.790348137845385	1.0
MR-IVW	creatinine	HMDB0000562	tryptophan	HMDB0000929	met-d-Creatinine	GCST90200441	5:176565124-177065124	-0.580477595500609	0.363048556769314	0.109843278204609	1.0
MR-IVW	creatinine	HMDB0000562	tryptophan	HMDB0000929	met-d-Creatinine	GCST90200441	6:43556335-44056335	0.0727059509472544	0.486400953039769	0.881176939366333	1.0
MR-IVW	creatinine	HMDB0000562	tryptophan	HMDB0000929	met-d-Creatinine	GCST90200441	6:108750742-109250742	-1.38642089130359	0.642744182171357	0.0310030351268068	1.0
MR-IVW	creatinine	HMDB0000562	tryptophan	HMDB0000929	met-d-Creatinine	GCST90200441	6:133547208-134047208	0.151487954108109	0.599844291916309	0.800619478614079	1.0
MR-IVW	creatinine	HMDB0000562	tryptophan	HMDB0000929	met-d-Creatinine	GCST90200441	6:160418389-160927934	1.01856333526146	0.385182392864921	0.0081844035290589	1.0
MR-IVW	creatinine	HMDB0000562	tryptophan	HMDB0000929	met-d-Creatinine	GCST90200441	7:1036567-1536567	-0.188965984665314	0.442726685789796	0.669508166493382	1.0
MR-IVW	creatinine	HMDB0000562	tryptophan	HMDB0000929	met-d-Creatinine	GCST90200441	7:25488956-25988956	-0.454093481722184	0.619955294537366	0.463886838154687	1.0
MR-IVW	creatinine	HMDB0000562	tryptophan	HMDB0000929	met-d-Creatinine	GCST90200441	7:76984640-77791673	0.120436139819318	0.572515092354447	0.833384167244954	1.0
MR-IVW	creatinine	HMDB0000562	tryptophan	HMDB0000929	met-d-Creatinine	GCST90200441	7:128492221-128992221	0.496717457885818	0.612459999203031	0.417354045382116	1.0
MR-IVW	creatinine	HMDB0000562	tryptophan	HMDB0000929	met-d-Creatinine	GCST90200441	7:151165041-151665041	-0.112949975265064	0.276617818881892	0.683035075949735	1.0
MR-IVW	creatinine	HMDB0000562	tryptophan	HMDB0000929	met-d-Creatinine	GCST90200441	8:8031142-9250941	-0.202643825250522	0.572044786234937	0.72315551799187	1.0
MR-IVW	creatinine	HMDB0000562	tryptophan	HMDB0000929	met-d-Creatinine	GCST90200441	8:9759952-10530228	0.426838800520356	0.644590375669545	0.507851947827347	1.0
MR-IVW	creatinine	HMDB0000562	tryptophan	HMDB0000929	met-d-Creatinine	GCST90200441	8:10561829-11945872	0.270310085045702	0.636699615269958	0.671165592327957	1.0
MR-IVW	creatinine	HMDB0000562	tryptophan	HMDB0000929	met-d-Creatinine	GCST90200441	8:19609539-20109539	-0.0773940561684434	0.616033396782482	0.900022526514926	1.0
MR-IVW	creatinine	HMDB0000562	tryptophan	HMDB0000929	met-d-Creatinine	GCST90200441	8:23527006-24027006	-0.315888310663171	0.527047507694746	0.548936492506584	1.0
MR-IVW	creatinine	HMDB0000562	tryptophan	HMDB0000929	met-d-Creatinine	GCST90200441	8:30157389-30657389	-0.77350712051285	0.620460052557466	0.212519595207854	1.0
MR-IVW	creatinine	HMDB0000562	tryptophan	HMDB0000929	met-d-Creatinine	GCST90200441	8:144768354-145268354	0.973751880680412	0.647136724847591	0.132399136111016	1.0
MR-IVW	creatinine	HMDB0000562	tryptophan	HMDB0000929	met-d-Creatinine	GCST90200441	9:71184707-71684707	-0.165264078264264	0.559323302676589	0.767633743847013	1.0
MR-IVW	creatinine	HMDB0000562	tryptophan	HMDB0000929	met-d-Creatinine	GCST90200441	10:52398454-52898454	-0.325995440315	0.556836877828119	0.558250862960265	1.0
MR-IVW	creatinine	HMDB0000562	tryptophan	HMDB0000929	met-d-Creatinine	GCST90200441	11:1928330-2428330	0.518804904375295	0.662718601987446	0.433719059775812	1.0
MR-IVW	creatinine	HMDB0000562	tryptophan	HMDB0000929	met-d-Creatinine	GCST90200441	11:2548804-3048804	-0.833203539174902	0.544427850948154	0.125912680029651	1.0
MR-IVW	creatinine	HMDB0000562	tryptophan	HMDB0000929	met-d-Creatinine	GCST90200441	11:30504837-31294673	-0.294169197475353	0.413749503777124	0.477094270139441	1.0
MR-IVW	creatinine	HMDB0000562	tryptophan	HMDB0000929	met-d-Creatinine	GCST90200441	11:116373213-117240760	-1.01830700380904	0.561850121916291	0.0699217079627295	1.0
MR-IVW	creatinine	HMDB0000562	tryptophan	HMDB0000929	met-d-Creatinine	GCST90200441	12:15092463-15592463	0.232853991669128	0.61974349271285	0.707120308920096	1.0
MR-IVW	creatinine	HMDB0000562	tryptophan	HMDB0000929	met-d-Creatinine	GCST90200441	15:41118334-41871842	-0.206940229349826	0.502236247479241	0.680311847626564	1.0
MR-IVW	creatinine	HMDB0000562	tryptophan	HMDB0000929	met-d-Creatinine	GCST90200441	15:45400360-46179051	0.200357437540463	0.298525868332042	0.502121134370148	1.0
MR-IVW	creatinine	HMDB0000562	tryptophan	HMDB0000929	met-d-Creatinine	GCST90200441	15:53700578-54200578	0.0296246560057418	0.521494937966462	0.954698795592322	1.0
MR-IVW	creatinine	HMDB0000562	tryptophan	HMDB0000929	met-d-Creatinine	GCST90200441	15:76097375-76597375	0.212398787706971	0.527263395051946	0.687071511863671	1.0
MR-IVW	creatinine	HMDB0000562	tryptophan	HMDB0000929	met-d-Creatinine	GCST90200441	16:20142332-21335139	0.0725098871295087	0.452839369474522	0.872784377038198	2.0
MR-IVW	creatinine	HMDB0000562	tryptophan	HMDB0000929	met-d-Creatinine	GCST90200441	16:89453424-89953424	0.300145126428347	0.517813317231113	0.562157653380661	1.0
MR-IVW	creatinine	HMDB0000562	tryptophan	HMDB0000929	met-d-Creatinine	GCST90200441	17:19176536-19724875	0.452426588627104	0.418242918314603	0.279371799663353	1.0
MR-IVW	creatinine	HMDB0000562	tryptophan	HMDB0000929	met-d-Creatinine	GCST90200441	17:37200083-37954217	-0.0190966780772144	0.435704116967061	0.965040340462301	1.0
MR-IVW	creatinine	HMDB0000562	tryptophan	HMDB0000929	met-d-Creatinine	GCST90200441	17:58690466-59700441	-0.378124890572146	0.349091652444901	0.278733881459667	2.0
MR-IVW	creatinine	HMDB0000562	tryptophan	HMDB0000929	met-d-Creatinine	GCST90200441	18:76910235-77410235	-0.185641268231132	0.484826072666806	0.701791823740321	1.0
MR-IVW	creatinine	HMDB0000562	tryptophan	HMDB0000929	met-d-Creatinine	GCST90200441	19:32940263-33709298	-0.387819602487773	0.509804504573785	0.446823014170873	1.0
MR-IVW	creatinine	HMDB0000562	tryptophan	HMDB0000929	met-d-Creatinine	GCST90200441	19:45162079-45662079	-0.471793310633099	0.638724736876365	0.460120235565179	1.0
MR-IVW	creatinine	HMDB0000562	tryptophan	HMDB0000929	met-d-Creatinine	GCST90200441	20:32653904-33537782	0.596654734805397	0.513490970243049	0.245252688647358	1.0
MR-IVW	creatinine	HMDB0000562	tryptophan	HMDB0000929	met-d-Creatinine	GCST90200441	22:38345240-38845240	-1.09749234669183	0.527243790120551	0.0373821991690134	1.0
MR-IVW	aspartate	HMDB0000191	pantothenate	HMDB0000210	bioa_004	GCST90200279	2:211431243-211931243	0.163864997933523	0.326987111545963	0.616275445036967	1.0
MR-IVW	aspartate	HMDB0000191	pantothenate	HMDB0000210	bioa_004	GCST90200279	4:178111051-178611051	-0.097030457064475	0.108596167470527	0.371590549484572	1.0
MR-IVW	aspartate	HMDB0000191	pantothenate	HMDB0000210	bioa_004	GCST90200279	12:101969766-102469766	-0.079969936616255	0.164549478618207	0.62697194866096	1.0
MR-IVW	serine	HMDB0000187	beta-citrylglutamate	HMDB0241915	M32315	GCST90199911	1:119966025-120466025	-0.142662359466853	0.0911526621848239	0.117561192243881	1.0
MR-IVW	serine	HMDB0000187	beta-citrylglutamate	HMDB0241915	M32315	GCST90199911	2:211323559-211823559	-0.051304996242016	0.121677636938079	0.673282781077433	1.0
MR-IVW	serine	HMDB0000187	beta-citrylglutamate	HMDB0241915	M32315	GCST90199911	7:55822010-56322010	-0.148304108593105	0.163817437986527	0.365305888056699	1.0
MR-IVW	sphinganine-1-phosphate	HMDB0001383	aspartate	HMDB0000191	GCST90199845	M15996	17:74160792-74669333	0.0909192709379569	0.157042377074653	0.562624686915216	1.0
MR-IVW	asparagine	HMDB0000168	5,6-dihydrothymine	HMDB0000079	bioa_003	GCST90200339	2:27480940-27980940	-0.064765918057925	0.337452066678388	0.847799955770106	1.0
MR-IVW	asparagine	HMDB0000168	5,6-dihydrothymine	HMDB0000079	bioa_003	GCST90200339	4:178111051-178611051	0.0756980195428327	0.287736844929409	0.792488355285948	1.0
MR-IVW	asparagine	HMDB0000168	5,6-dihydrothymine	HMDB0000079	bioa_003	GCST90200339	7:97252737-97752737	0.0495765101483736	0.232861081132558	0.831403669497189	1.0
MR-IVW	asparagine	HMDB0000168	5,6-dihydrothymine	HMDB0000079	bioa_003	GCST90200339	11:61853420-62353420	0.0163210703630469	0.19173699423679	0.932164259586867	1.0
MR-IVW	asparagine	HMDB0000168	5,6-dihydrothymine	HMDB0000079	bioa_003	GCST90200339	12:46900176-47400176	-0.252621170073352	0.326550716886473	0.439164590576868	1.0
MR-IVW	asparagine	HMDB0000168	5,6-dihydrothymine	HMDB0000079	bioa_003	GCST90200339	14:103514503-104812812	0.0367460220944024	0.201158178995123	0.855055171411386	4.0
MR-IVW	docosahexaenoate (dha; 22:6n3)	HMDB0002183	histidine	HMDB0000177	GCST90199651	bioa_009	11:61376206-61876206	-0.254581590511927	0.0581369240721455	1.1922513201261e-05	1.0
MR-IVW	phosphate	HMDB0001429	glycochenodeoxycholate	HMDB0000637	GCST90200393	GCST90200342	1:21570042-22070042	0.0419034324053204	0.159074250851415	0.79222642527598	1.0
MR-IVW	cysteinylglycine	HMDB0000078	7-methylxanthine	HMDB0001991	GCST90200364	GCST90199754	16:15885043-16385043	-0.0887630508793178	0.152751613621427	0.561177081440021	1.0
MR-IVW	cysteinylglycine	HMDB0000078	7-methylxanthine	HMDB0001991	GCST90200364	GCST90199754	16:89076223-90262231	-0.0119804351966374	0.0662157461659474	0.856422280889988	2.0
MR-IVW	cysteinylglycine	HMDB0000078	7-methylxanthine	HMDB0001991	GCST90200364	GCST90199754	19:52317323-52817323	-0.217469027172012	0.185658390221445	0.241462294227213	1.0
MR-IVW	citrulline	HMDB0000904	phenylalanine	HMDB0000159	GCST90200403	M00064	2:211084708-211584708	0.0911728942057817	0.167150306043933	0.585440934568928	1.0
MR-IVW	citrulline	HMDB0000904	phenylalanine	HMDB0000159	GCST90200403	M00064	9:133044244-133573675	0.0143120450406481	0.171744540487784	0.933586496294758	1.0
MR-IVW	dimethylglycine	HMDB0000092	orotidine	HMDB0000788	GCST90200424	GCST90200681	5:78080227-78832833	0.0107399342673223	0.0436391018977318	0.805598591781194	3.0
MR-IVW	dimethylglycine	HMDB0000092	orotidine	HMDB0000788	GCST90200424	GCST90200681	10:103976834-104737382	-0.0108887363269934	0.167640986120266	0.948211652786142	1.0
MR-IVW	dimethylglycine	HMDB0000092	orotidine	HMDB0000788	GCST90200424	GCST90200681	15:76242337-76742337	-0.0319564309738096	0.139305527738891	0.818559470425368	1.0
MR-IVW	thyroxine	HMDB0000248	4-methyl-2-oxopentanoate	HMDB0000695	GCST90200293	M22116	2:234397317-234897317	-0.0457058792456422	0.17520587044163	0.794193095814062	1.0
MR-IVW	glycohyocholate	HMDB0000138	glycerol	HMDB0000131	GCST90199935	M15122	10:45742470-46242470	0.293289545726343	0.177337864857787	0.098158775571141	1.0
MR-IVW	glycohyocholate	HMDB0000138	glycerol	HMDB0000131	GCST90199935	M15122	17:28409010-28909010	-0.125445940757182	0.149340405663312	0.400908386520899	1.0
MR-IVW	n-acetylglucosaminylasparagine	HMDB0000489	isoleucine	HMDB0000172	GCST90200316	bioa_010	4:178111987-178611987	-0.031813818639363	0.0348072413997406	0.360716845700461	1.0
MR-IVW	n-acetylglucosaminylasparagine	HMDB0000489	isoleucine	HMDB0000172	GCST90200316	bioa_010	6:167457759-167966043	0.007279024721785	0.0134309898544252	0.587847833410518	2.0
MR-IVW	oleamide	HMDB0002117	uridine	HMDB0000296	M32458	M00606	12:21138621-21638621	-0.132395717739256	0.108323769059391	0.221623602459395	1.0
MR-IVW	oleamide	HMDB0002117	uridine	HMDB0000296	M32458	M00606	19:15740431-16240431	0.0910318534941678	0.171949056600095	0.596519838726619	1.0
MR-IVW	histidine	HMDB0000177	valine	HMDB0000883	M00059	M01649	4:9731889-10602550	0.107269780117148	0.135875054815054	0.429835204622543	1.0
MR-IVW	uridine	HMDB0000296	adenosine 5'-diphosphate (adp)	HMDB0001341	GCST90200407	GCST90200355	1:20666238-21166238	0.298267172686746	0.150597210597902	0.0476403691860874	1.0
MR-IVW	uridine	HMDB0000296	adenosine 5'-diphosphate (adp)	HMDB0001341	GCST90200407	GCST90200355	7:47877194-48377194	-0.241956389393427	0.217194467290666	0.265275724464066	1.0
MR-IVW	uridine	HMDB0000296	adenosine 5'-diphosphate (adp)	HMDB0001341	GCST90200407	GCST90200355	22:50686035-51186035	-0.0790684947484056	0.21748928212548	0.716193155265887	1.0
MR-IVW	arachidonate (20:4n6)	HMDB0001043	taurochenodeoxycholate	HMDB0000951	M01110	GCST90200337	11:61330635-61830635	0.0316794100307612	0.0502644741509397	0.528528099819193	1.0
MR-IVW	acetoacetate	HMDB0000060	5-oxoproline	HMDB0000267	met-d-Acetoacetate	M01494	1:230046470-230546470	0.915859457474608	0.719603859444337	0.203114836343133	1.0
MR-IVW	acetoacetate	HMDB0000060	5-oxoproline	HMDB0000267	met-d-Acetoacetate	M01494	5:41395751-42449922	-0.0559966170978154	0.354645241619501	0.874539745432807	1.0
MR-IVW	acetoacetate	HMDB0000060	5-oxoproline	HMDB0000267	met-d-Acetoacetate	M01494	8:8933102-9433102	0.828690039117959	0.606358565208261	0.171729810514711	1.0
MR-IVW	acetoacetate	HMDB0000060	5-oxoproline	HMDB0000267	met-d-Acetoacetate	M01494	10:113686244-114186244	-0.0680990464787761	0.680990464787814	0.920344325445948	1.0
MR-IVW	acetoacetate	HMDB0000060	5-oxoproline	HMDB0000267	met-d-Acetoacetate	M01494	11:116373213-116873213	0.386977922077139	0.381293457774732	0.310149507543139	2.0
MR-IVW	acetoacetate	HMDB0000060	5-oxoproline	HMDB0000267	met-d-Acetoacetate	M01494	12:122333527-122833527	-0.190548125892307	0.595462893413467	0.748968330553363	1.0
MR-IVW	phenylalanine	HMDB0000159	glycochenodeoxycholate	HMDB0000637	GCST90200396	M32346	12:103005621-103594137	0.210514870298833	0.13820060187557	0.127694717157006	1.0
MR-IVW	3-methyl-2-oxovalerate	HMDB0000491	alpha-tocopherol	HMDB0001893	M15676	M01561	2:27480940-27980940	0.598149110666298	0.170899745904656	0.000465258158071	1.0
MR-IVW	3-methyl-2-oxovalerate	HMDB0000491	alpha-tocopherol	HMDB0001893	M15676	M01561	4:88976422-89476422	0.163245590802147	0.12243419310161	0.182422439451736	1.0
MR-IVW	pyruvate	HMDB0000243	1-methylxanthine	HMDB0010738	met-d-Pyruvate	GCST90199763	1:25486369-25986369	-1.61647265244927	0.601814460243363	0.0072313444038299	1.0
MR-IVW	pyruvate	HMDB0000243	1-methylxanthine	HMDB0010738	met-d-Pyruvate	GCST90199763	1:154991807-156271079	0.144318768092113	0.331543501817427	0.663349321830117	2.0
MR-IVW	pyruvate	HMDB0000243	1-methylxanthine	HMDB0010738	met-d-Pyruvate	GCST90199763	1:207429229-207929229	-0.0664177240436367	0.610732627289024	0.913400067352647	1.0
MR-IVW	pyruvate	HMDB0000243	1-methylxanthine	HMDB0010738	met-d-Pyruvate	GCST90199763	2:27480940-28253616	0.233179879187188	0.577981156558801	0.686625632790264	1.0
MR-IVW	pyruvate	HMDB0000243	1-methylxanthine	HMDB0010738	met-d-Pyruvate	GCST90199763	2:60468043-60968043	-0.325214023031376	0.632267261625694	0.606999176257552	1.0
MR-IVW	pyruvate	HMDB0000243	1-methylxanthine	HMDB0010738	met-d-Pyruvate	GCST90199763	2:173097338-173854224	0.278525390663	0.214830606600325	0.194807271945966	1.0
MR-IVW	pyruvate	HMDB0000243	1-methylxanthine	HMDB0010738	met-d-Pyruvate	GCST90199763	3:56611222-57111222	-0.33090986427546	0.550129841814136	0.547498824502761	1.0
MR-IVW	pyruvate	HMDB0000243	1-methylxanthine	HMDB0010738	met-d-Pyruvate	GCST90199763	5:35956855-36456855	-0.227630756504959	0.601583835105956	0.705144045275988	1.0
MR-IVW	pyruvate	HMDB0000243	1-methylxanthine	HMDB0010738	met-d-Pyruvate	GCST90199763	5:131157493-131957429	0.132119764001704	0.428259355130493	0.757698786126882	1.0
MR-IVW	pyruvate	HMDB0000243	1-methylxanthine	HMDB0010738	met-d-Pyruvate	GCST90199763	7:50177982-50677982	-1.08050387101855	0.654114840074348	0.09856380114347	1.0
MR-IVW	pyruvate	HMDB0000243	1-methylxanthine	HMDB0010738	met-d-Pyruvate	GCST90199763	8:106322270-106822270	-0.489115754053707	0.516442885325828	0.34359502950857	1.0
MR-IVW	pyruvate	HMDB0000243	1-methylxanthine	HMDB0010738	met-d-Pyruvate	GCST90199763	9:135611502-136391870	0.101220333797464	0.345605997553214	0.769615537046731	3.0
MR-IVW	pyruvate	HMDB0000243	1-methylxanthine	HMDB0010738	met-d-Pyruvate	GCST90199763	10:2869150-3388009	0.201198549614312	0.181768924402063	0.268340669485089	2.0
MR-IVW	pyruvate	HMDB0000243	1-methylxanthine	HMDB0010738	met-d-Pyruvate	GCST90199763	11:56961646-57461646	-0.764663921705071	0.650520524423099	0.239808846513327	1.0
MR-IVW	pyruvate	HMDB0000243	1-methylxanthine	HMDB0010738	met-d-Pyruvate	GCST90199763	12:48145900-49077761	-0.0391273610583416	0.14731512658436	0.790544862529284	9.0
MR-IVW	pyruvate	HMDB0000243	1-methylxanthine	HMDB0010738	met-d-Pyruvate	GCST90199763	16:69379588-70929689	-0.239594431619696	0.300319185117772	0.424986975410333	3.0
MR-IVW	pyruvate	HMDB0000243	1-methylxanthine	HMDB0010738	met-d-Pyruvate	GCST90199763	16:70994871-71494871	0.434901628948162	0.651663592311238	0.504534944249251	1.0
MR-IVW	pyruvate	HMDB0000243	1-methylxanthine	HMDB0010738	met-d-Pyruvate	GCST90199763	16:87636490-88136490	-0.852600816823274	0.687369078998855	0.214833821492239	1.0
MR-IVW	pyruvate	HMDB0000243	1-methylxanthine	HMDB0010738	met-d-Pyruvate	GCST90199763	18:43532791-44032791	0.432560383555053	0.68842334461298	0.529784601963581	1.0
MR-IVW	pyruvate	HMDB0000243	1-methylxanthine	HMDB0010738	met-d-Pyruvate	GCST90199763	21:45449580-45972811	0.0873039735941293	0.406206179574594	0.829825581156212	2.0
MR-IVW	urate	HMDB0000289	glutamine	HMDB0000641	GCST90200307	met-d-Gln	2:207223753-207723753	-0.0024141880691652	0.0477650049885058	0.959689660403978	1.0
MR-IVW	urate	HMDB0000289	glutamine	HMDB0000641	GCST90200307	met-d-Gln	4:9672167-10439135	-0.0176855696483959	0.0158632338754193	0.264902727289232	1.0
MR-IVW	urate	HMDB0000289	glutamine	HMDB0000641	GCST90200307	met-d-Gln	4:88802323-89302323	0.0290387940509083	0.0432794489087724	0.502245790787982	1.0
MR-IVW	urate	HMDB0000289	glutamine	HMDB0000641	GCST90200307	met-d-Gln	11:64114866-64614866	0.0174249237213082	0.0462759999064644	0.70651293477813	1.0
MR-IVW	urate	HMDB0000289	glutamine	HMDB0000641	GCST90200307	met-d-Gln	12:114208961-114708961	-0.0240122379928641	0.0491392929799881	0.625084861106418	1.0
MR-IVW	leucine	HMDB0000687	glutamine	HMDB0000641	bioa_011	GCST90200419	2:27480940-27980940	-1.98584309485868	0.536890334931659	0.0002166321349809	1.0
MR-IVW	leucine	HMDB0000687	glutamine	HMDB0000641	bioa_011	GCST90200419	4:88972827-89472827	0.120710928876931	0.218255700012774	0.580214697551349	1.0
MR-IVW	leucine	HMDB0000687	glutamine	HMDB0000641	bioa_011	GCST90200419	11:116336283-116883862	-0.70213985786344	0.585599129918547	0.230523628904679	1.0
MR-IVW	leucine	HMDB0000687	glutamine	HMDB0000641	bioa_011	GCST90200419	15:58477325-58977325	0.375029018372581	0.495603839089697	0.449222851862668	1.0
MR-IVW	leucine	HMDB0000687	glutamine	HMDB0000641	bioa_011	GCST90200419	16:70059237-70559237	-0.024311323647597	0.318593622935111	0.939173857887586	1.0
MR-IVW	serine	HMDB0000187	cysteine	HMDB0000574	M32315	GCST90200439	1:119966025-120466025	-0.0226794037171687	0.0912213536610358	0.803655153906752	1.0
MR-IVW	serine	HMDB0000187	cysteine	HMDB0000574	M32315	GCST90200439	2:211323559-211823559	0.241979139969052	0.121723708266213	0.0468185884704822	1.0
MR-IVW	serine	HMDB0000187	cysteine	HMDB0000574	M32315	GCST90200439	7:55822010-56322010	0.0513740900499128	0.163924287454186	0.75397577230411	1.0
MR-IVW	spermidine	HMDB0001257	tryptophan	HMDB0000929	GCST90200423	bioa_020	1:247789451-248289451	-0.0110120253861586	0.0749117373208113	0.88313202032045	1.0
MR-IVW	cystine	HMDB0000192	cortisone	HMDB0002802	M31454	GCST90200360	22:24745202-25245202	-0.0369142912014951	0.0728986082784331	0.612590933117454	1.0
MR-IVW	docosapentaenoate (n6 dpa; 22:5n6)	HMDB0001976	beta-alanine	HMDB0000056	GCST90199796	GCST90200361	11:61347212-61847212	-0.281481789827635	0.138093586287443	0.041515863216277	1.0
MR-IVW	aspartate	HMDB0000191	acetone	HMDB0001659	bioa_004	met-d-Acetone	2:211431243-211931243	-0.143083223338719	0.0872548756661001	0.101040374261722	1.0
MR-IVW	aspartate	HMDB0000191	acetone	HMDB0001659	bioa_004	met-d-Acetone	4:178111051-178611051	0.0222310750357988	0.0289795763114937	0.443004787616229	1.0
MR-IVW	aspartate	HMDB0000191	acetone	HMDB0001659	bioa_004	met-d-Acetone	12:101969766-102469766	0.0815178946724614	0.0439090209776465	0.0633797375307248	1.0
MR-IVW	2-oxoarginine*	HMDB0004225	n6,n6,n6-trimethyllysine	HMDB0001325	GCST90199903	GCST90200344	4:102938709-103438709	-0.0738064464454213	0.183028150216943	0.686762934330838	1.0
MR-IVW	2-oxoarginine*	HMDB0004225	n6,n6,n6-trimethyllysine	HMDB0001325	GCST90199903	GCST90200344	6:160310824-160819068	0.0517065550050531	0.105251204283112	0.623236866728531	2.0
MR-IVW	myo-inositol	HMDB0000211	3-methyl-2-oxobutyrate	HMDB0000019	M19934	M21047	16:24681798-25181798	0.106625311699899	0.142167082266532	0.453254704753739	1.0
MR-IVW	myo-inositol	HMDB0000211	3-methyl-2-oxobutyrate	HMDB0000019	M19934	M21047	19:18368867-18868867	-0.270032459165108	0.14144557384839	0.056250365281966	1.0
MR-IVW	eicosapentaenoate (epa; 20:5n3)	HMDB0001999	citrulline	HMDB0000904	M18467	M02132	11:61330635-61830635	-0.0757461138798885	0.104879234602923	0.470157862857671	1.0
MR-IVW	citrulline	HMDB0000904	methionine	HMDB0000696	bioa_005	GCST90200391	2:211099261-211599261	-0.493542210781018	0.194029887034893	0.0109704037769569	1.0
MR-IVW	citrulline	HMDB0000904	methionine	HMDB0000696	bioa_005	GCST90200391	8:10310878-10810878	0.235493319966193	0.282735215336037	0.404894827592252	1.0
MR-IVW	citrulline	HMDB0000904	methionine	HMDB0000696	bioa_005	GCST90200391	8:11437159-11937159	0.418973556987993	0.349794517644754	0.231006371663082	1.0
MR-IVW	citrulline	HMDB0000904	methionine	HMDB0000696	bioa_005	GCST90200391	9:133044244-133627617	-0.270942230836895	0.15161520784837	0.0739312478555168	2.0
MR-IVW	citrulline	HMDB0000904	methionine	HMDB0000696	bioa_005	GCST90200391	10:97138579-97638579	0.107732210469688	0.265488988259035	0.684898473694139	1.0
MR-IVW	citrulline	HMDB0000904	methionine	HMDB0000696	bioa_005	GCST90200391	17:9542768-10042768	-0.321712670764267	0.204205819821237	0.115156438009172	1.0
MR-IVW	glycochenodeoxycholate	HMDB0000637	glycerol	HMDB0000131	M32346	GCST90200325	6:156877825-157377825	0.0729258274518057	0.152398953779601	0.632280702703549	1.0
MR-IVW	aspartate	HMDB0000191	lactate	HMDB0000190	GCST90200370	GCST90200408	3:56598999-57098999	-0.154959103538471	0.118389544809023	0.190571007136314	1.0
MR-IVW	aspartate	HMDB0000191	lactate	HMDB0000190	GCST90200370	GCST90200408	5:36388589-36888589	0.22655667134644	0.177480998110029	0.201774493059476	1.0
MR-IVW	1-methylxanthine	HMDB0010738	betaine	HMDB0000043	M34389	M03141	8:18010431-18510431	-0.0045212266897269	0.0565153336215922	0.936237255972032	1.0
MR-IVW	cystine	HMDB0000192	dehydroepiandrosterone sulfate (dhea-s)	HMDB0001032	M31454	GCST90199673	22:24745202-25245202	-0.0636300583065261	0.0725633549450079	0.380546553061864	1.0
MR-IVW	uridine	HMDB0000296	valine	HMDB0000883	GCST90200407	bioa_022	1:20666238-21166238	-0.0121576108951673	0.0350363426373716	0.728591318771363	1.0
MR-IVW	uridine	HMDB0000296	valine	HMDB0000883	GCST90200407	bioa_022	7:47877194-48377194	0.0459329288947171	0.0505869260955032	0.363878221654951	1.0
MR-IVW	uridine	HMDB0000296	valine	HMDB0000883	GCST90200407	bioa_022	22:50686035-51186035	-0.0266412729843869	0.0531761935816102	0.616371122919081	1.0
MR-IVW	aspartate	HMDB0000191	cholesterol	HMDB0000067	GCST90200370	M00063	3:56598999-57098999	0.297030386104312	0.1584162059223	0.0607927235305228	1.0
MR-IVW	dimethylglycine	HMDB0000092	taurine	HMDB0000251	GCST90200424	bioa_034	5:78080227-78832833	0.0210292771116533	0.0280390361488712	0.453254704753739	1.0
MR-IVW	dimethylglycine	HMDB0000092	taurine	HMDB0000251	GCST90200424	bioa_034	10:103976834-104737382	-0.13907340935637	0.0978012724025096	0.155026250942391	1.0
MR-IVW	dimethylglycine	HMDB0000092	taurine	HMDB0000251	GCST90200424	bioa_034	15:76242337-76742337	0.100285630941468	0.0822013368372685	0.222464874895668	1.0
MR-IVW	biliverdin	HMDB0001008	glycohyocholate	HMDB0000138	M02137	GCST90199935	2:234046650-234918570	-0.0288460792724066	0.0369160468997874	0.43456917880391	1.0
MR-IVW	taurine	HMDB0000251	valine	HMDB0000883	bioa_034	met-d-Val	19:54074995-54574995	-0.0362904962436523	0.0312002808554018	0.244770084567765	1.0
MR-IVW	mannose	HMDB0000169	glucose	HMDB0000122	M00584	M20489	2:27182547-28770083	0.101436074604133	0.055964730816073	0.0699089739364686	1.0
MR-IVW	docosahexaenoate (dha; 22:6n3)	HMDB0002183	phenylpyruvate	HMDB0000205	GCST90199651	GCST90200365	11:61376206-61876206	-0.323507370040868	0.17033498873923	0.0575326607292188	1.0
MR-IVW	sulfate*	HMDB01448	tyrosine	HMDB0000158	GCST90199896	M01299	7:122557611-123057611	-0.227902122383075	0.182321697906459	0.211299547333707	1.0
MR-IVW	oleamide	HMDB0002117	citrulline	HMDB0000904	M32458	GCST90200403	12:21138621-21638621	-0.0343145940549593	0.102863544825864	0.738686440360835	1.0
MR-IVW	oleamide	HMDB0002117	citrulline	HMDB0000904	M32458	GCST90200403	19:15740431-16240431	0.171719570585275	0.163258275574688	0.292878624475968	1.0
MR-IVW	paraxanthine	HMDB0001860	4-hydroxy-2-oxoglutaric acid	HMDB0002070	GCST90199654	GCST90199897	19:41091229-41591229	0.14753560002658	0.161389295177703	0.360632902808677	1.0
MR-IVW	4-methyl-2-oxopentanoate	HMDB0000695	phenylalanine	HMDB0000159	M22116	met-d-Phe	4:88976422-89476422	0.0002875084783087	0.0394951205185193	0.994191774910938	1.0
MR-IVW	4-methyl-2-oxopentanoate	HMDB0000695	phenylalanine	HMDB0000159	M22116	met-d-Phe	13:48209901-48709901	0.0087515126305386	0.0456450580098641	0.847953951452478	1.0
MR-IVW	glycochenodeoxycholate	HMDB0000637	glycerol	HMDB0000131	M32346	M15122	6:156877825-157377825	-0.346568536162391	0.161731983542448	0.0321245712076557	1.0
MR-IVW	tryptophan	HMDB0000929	allantoin	HMDB0000462	GCST90200441	GCST90200286	4:156527528-157027528	0.243877808175278	0.158896423449932	0.124827430848653	1.0
MR-IVW	tryptophan	HMDB0000929	allantoin	HMDB0000462	GCST90200441	GCST90200286	6:111301079-112053797	0.222300840606723	0.165780632078087	0.179941971165306	1.0
MR-IVW	biliverdin	HMDB0001008	1-(1-enyl-stearoyl)-2-arachidonoyl-gpe (p-18:0/20:4)*	HMDB0005779	M02137	GCST90200058	2:234046650-234918570	0.0168843242568511	0.0342272054113807	0.621799723750106	1.0
MR-IVW	5-oxoproline	HMDB0000267	n-acetylaspartate (naa)	HMDB0000812	M01494	GCST90199665	8:144903138-145403138	0.0313500921537926	0.0487748994500504	0.520385991840553	1.0
MR-IVW	tyrosine	HMDB0000158	asparagine	HMDB0000168	M01299	GCST90200452	1:154514715-155014715	0.160305190493059	0.167639841914456	0.338947174661568	1.0
MR-IVW	tyrosine	HMDB0000158	asparagine	HMDB0000168	M01299	GCST90200452	6:111242119-112061922	-0.0344486487791393	0.147158533918219	0.814913486546858	1.0
MR-IVW	tyrosine	HMDB0000158	asparagine	HMDB0000168	M01299	GCST90200452	16:71357384-72149586	-0.0362740213768193	0.162590633735406	0.823457434277978	1.0
MR-IVW	arachidonate (20:4n6)	HMDB0001043	2-hydroxyphenylacetate	HMDB0000669	M01110	GCST90200369	11:61330635-61830635	-0.0083892876447662	0.0518488744481857	0.871461230307552	1.0
MR-IVW	biliverdin	HMDB0001008	phenylethylamine	HMDB0012275	M02137	bioa_015	2:234046650-234918570	-0.0050724920316028	0.0335926624609469	0.879975715898121	1.0
MR-IVW	sphinganine-1-phosphate	HMDB0001383	cystine	HMDB0000192	GCST90199845	M31454	17:74160792-74669333	0.0764439137210817	0.30099791027676	0.799520083820693	1.0
MR-IVW	bilirubin (z,z)	HMDB0000054	4-hydroxy-2-oxoglutaric acid	HMDB0002070	GCST90200704	GCST90199897	2:233988949-235124783	-0.0121574840010415	0.0325250686464407	0.708561964739361	7.0
MR-IVW	bilirubin (z,z)	HMDB0000054	4-hydroxy-2-oxoglutaric acid	HMDB0002070	GCST90200704	GCST90199897	12:21093886-21593886	0.0039805276394359	0.139163885504397	0.977181087467955	1.0
MR-IVW	acetone	HMDB0001659	citrate	HMDB0000094	met-d-Acetone	GCST90200304	1:120074995-120574995	-0.841270932008473	0.669360844984103	0.208816206105661	1.0
MR-IVW	acetone	HMDB0001659	citrate	HMDB0000094	met-d-Acetone	GCST90200304	5:41206969-43455198	0.208908775643385	0.235772352671262	0.375584453754542	2.0
MR-IVW	acetone	HMDB0001659	citrate	HMDB0000094	met-d-Acetone	GCST90200304	6:166522838-167022838	-0.111373847334879	0.581200705956359	0.848034257183849	1.0
MR-IVW	acetone	HMDB0001659	citrate	HMDB0000094	met-d-Acetone	GCST90200304	8:126241733-126741733	1.19499110714153	0.605434075255771	0.0484072453081915	1.0
MR-IVW	acetone	HMDB0001659	citrate	HMDB0000094	met-d-Acetone	GCST90200304	10:135065795-135607239	-0.0586966077639817	0.33707049847579	0.861757417038163	2.0
MR-IVW	acetone	HMDB0001659	citrate	HMDB0000094	met-d-Acetone	GCST90200304	11:116461180-116961180	0.103294641887765	0.654295965452416	0.874558108642914	1.0
MR-IVW	acetone	HMDB0001659	citrate	HMDB0000094	met-d-Acetone	GCST90200304	12:122365033-122865033	0.129893306433331	0.549681968507237	0.81319500674247	1.0
MR-IVW	acetone	HMDB0001659	citrate	HMDB0000094	met-d-Acetone	GCST90200304	12:123068455-124007504	0.361432260180088	0.634891922647719	0.569165083030377	1.0
MR-IVW	acetone	HMDB0001659	citrate	HMDB0000094	met-d-Acetone	GCST90200304	13:42058883-42558883	2.14672553221907	0.65783468510573	0.0011011484412805	1.0
MR-IVW	acetone	HMDB0001659	citrate	HMDB0000094	met-d-Acetone	GCST90200304	17:6935779-7435779	-0.0962201452516772	0.480499719698254	0.841284940347686	1.0
MR-IVW	acetone	HMDB0001659	citrate	HMDB0000094	met-d-Acetone	GCST90200304	19:45929043-46429043	0.0184830972357976	0.644936572464323	0.977136729308369	1.0
MR-IVW	creatine	HMDB0000064	oleate (18:1n9)	HMDB0000207	M27718	M01359	2:211346498-211846498	-0.0357684761800634	0.119228253933546	0.764177155622097	1.0
MR-IVW	gluconate	HMDB0000625	cysteine	HMDB0000574	GCST90200373	GCST90200439	4:99521223-100894070	-0.0401741119337414	0.0579944532290276	0.488483182521456	2.0
MR-IVW	hypotaurine	HMDB0000965	isoleucine	HMDB0000172	GCST90200379	bioa_010	4:138793652-139293652	0.113529253200317	0.0421571679169385	0.0070812269016306	1.0
MR-IVW	5-acetylamino-6-formylamino-3-methyluracil	HMDB0011105	cortisone	HMDB0002802	GCST90200680	M01769	8:17743764-18765840	0.0271865123279901	0.0279797838427571	0.331225493094569	5.0
MR-IVW	docosahexaenoate (dha; 22:6n3)	HMDB0002183	n-acetylornithine	HMDB0003357	GCST90199651	bioa_023	11:61376206-61876206	-0.267240688785489	0.0943313409055725	0.0046113385991135	1.0
MR-IVW	alanine	HMDB0000161	valine	HMDB0000883	M32339	bioa_022	2:27480940-27980940	0.231877381459586	0.038652672355323	1.98536358205666e-09	1.0
MR-IVW	alanine	HMDB0000161	valine	HMDB0000883	M32339	bioa_022	12:46962370-47462370	0.246198173547376	0.0515814317090664	1.81501791065101e-06	1.0
MR-IVW	leucine	HMDB0000687	1-methylnicotinamide	HMDB0000699	M00060	GCST90200406	4:88976422-89476422	0.221503142527464	0.120545386093079	0.0661348983642091	1.0
MR-IVW	leucine	HMDB0000687	1-methylnicotinamide	HMDB0000699	M00060	GCST90200406	6:45295851-45795851	0.285896129929975	0.174290704213577	0.10093435458913	1.0
MR-IVW	bilirubin (z,z)	HMDB0000054	alpha-ketoglutaramate*	HMDB0001552	GCST90200704	GCST90199885	2:233988949-235124783	-0.0240020572629943	0.0285646628843275	0.400756468920908	7.0
MR-IVW	bilirubin (z,z)	HMDB0000054	alpha-ketoglutaramate*	HMDB0001552	GCST90200704	GCST90199885	12:21093886-21593886	-0.0987685409201224	0.13667099255903	0.469880336526018	1.0
MR-IVW	3-methyl-2-oxovalerate	HMDB0000491	thyroxine	HMDB0000248	M15676	GCST90200293	4:88976422-89476422	0.113269158714214	0.127560959562088	0.37456172385111	1.0
MR-IVW	betaine	HMDB0000043	1,7-dimethylurate	HMDB0011103	GCST90200425	M34400	2:211290507-211790507	0.0555208203117394	0.151420419032017	0.713867673474998	1.0
MR-IVW	betaine	HMDB0000043	1,7-dimethylurate	HMDB0011103	GCST90200425	M34400	5:78081434-78907016	-0.0324451832720024	0.0892242539980069	0.716129568855566	1.0
MR-IVW	betaine	HMDB0000043	1,7-dimethylurate	HMDB0011103	GCST90200425	M34400	6:160264283-160825366	-0.157804755914082	0.165967070875156	0.34169592452308	1.0
MR-IVW	betaine	HMDB0000043	1,7-dimethylurate	HMDB0011103	GCST90200425	M34400	12:68601-568601	0.0832254801291933	0.129142986407369	0.519287272066116	1.0
MR-IVW	alanine	HMDB0000161	n-acetyl-aspartyl-glutamate (naag)	HMDB0001067	met-d-Ala	GCST90200684	1:206970800-207470800	-0.284609640900935	0.367622398732363	0.438818350900124	1.0
MR-IVW	alanine	HMDB0000161	n-acetyl-aspartyl-glutamate (naag)	HMDB0001067	met-d-Ala	GCST90200684	2:27480940-28253616	-0.395530299194248	0.454314355790197	0.383967521708061	1.0
MR-IVW	alanine	HMDB0000161	n-acetyl-aspartyl-glutamate (naag)	HMDB0001067	met-d-Ala	GCST90200684	2:64970910-65916674	0.174165441578953	0.308722958898905	0.572653409588615	2.0
MR-IVW	alanine	HMDB0000161	n-acetyl-aspartyl-glutamate (naag)	HMDB0001067	met-d-Ala	GCST90200684	2:211290507-211790507	0.929171485939581	0.604261823765693	0.124122761110295	1.0
MR-IVW	alanine	HMDB0000161	n-acetyl-aspartyl-glutamate (naag)	HMDB0001067	met-d-Ala	GCST90200684	3:122879946-123379946	0.312267649790829	0.620232203387745	0.614634612657603	1.0
MR-IVW	alanine	HMDB0000161	n-acetyl-aspartyl-glutamate (naag)	HMDB0001067	met-d-Ala	GCST90200684	3:159754026-160551365	-0.281094301517692	0.430079344328051	0.513377872278407	1.0
MR-IVW	alanine	HMDB0000161	n-acetyl-aspartyl-glutamate (naag)	HMDB0001067	met-d-Ala	GCST90200684	4:88958565-89458565	0.109889781634859	0.486178742208391	0.821180006260293	1.0
MR-IVW	alanine	HMDB0000161	n-acetyl-aspartyl-glutamate (naag)	HMDB0001067	met-d-Ala	GCST90200684	5:35692098-36469710	-0.199699355014555	0.545009655240847	0.714055918310566	1.0
MR-IVW	alanine	HMDB0000161	n-acetyl-aspartyl-glutamate (naag)	HMDB0001067	met-d-Ala	GCST90200684	6:20453952-20953952	0.0640266582928335	0.483821904897186	0.894719183392724	1.0
MR-IVW	alanine	HMDB0000161	n-acetyl-aspartyl-glutamate (naag)	HMDB0001067	met-d-Ala	GCST90200684	7:94972201-95472201	-0.798941892658847	0.689356681832643	0.246469490436397	1.0
MR-IVW	alanine	HMDB0000161	n-acetyl-aspartyl-glutamate (naag)	HMDB0001067	met-d-Ala	GCST90200684	8:17128898-17669461	0.753038666444413	0.510421800129786	0.140124859699884	1.0
MR-IVW	alanine	HMDB0000161	n-acetyl-aspartyl-glutamate (naag)	HMDB0001067	met-d-Ala	GCST90200684	8:49725746-50225746	-0.389084056534707	0.618724249732272	0.529447990489775	1.0
MR-IVW	alanine	HMDB0000161	n-acetyl-aspartyl-glutamate (naag)	HMDB0001067	met-d-Ala	GCST90200684	8:117935733-118435733	0.260289967362832	0.554464554185532	0.638752421059401	1.0
MR-IVW	alanine	HMDB0000161	n-acetyl-aspartyl-glutamate (naag)	HMDB0001067	met-d-Ala	GCST90200684	8:145497920-145997920	-0.836769528798024	0.493659699424793	0.0900691425566862	1.0
MR-IVW	alanine	HMDB0000161	n-acetyl-aspartyl-glutamate (naag)	HMDB0001067	met-d-Ala	GCST90200684	9:4033137-4533137	-0.540803209604275	0.573173789759155	0.345412960676363	1.0
MR-IVW	alanine	HMDB0000161	n-acetyl-aspartyl-glutamate (naag)	HMDB0001067	met-d-Ala	GCST90200684	11:8005408-8505408	0.213081986378803	0.33527801605114	0.525077461751196	1.0
MR-IVW	alanine	HMDB0000161	n-acetyl-aspartyl-glutamate (naag)	HMDB0001067	met-d-Ala	GCST90200684	12:4040249-4540249	0.459106340999547	0.62963639200746	0.465903145788435	1.0
MR-IVW	alanine	HMDB0000161	n-acetyl-aspartyl-glutamate (naag)	HMDB0001067	met-d-Ala	GCST90200684	12:45894827-46394827	-0.397026866090319	0.670066609188995	0.55350343233374	1.0
MR-IVW	alanine	HMDB0000161	n-acetyl-aspartyl-glutamate (naag)	HMDB0001067	met-d-Ala	GCST90200684	12:46544011-47796599	0.31110389634199	0.225506125164215	0.167715785494326	3.0
MR-IVW	alanine	HMDB0000161	n-acetyl-aspartyl-glutamate (naag)	HMDB0001067	met-d-Ala	GCST90200684	12:56109642-56609642	0.508365787521174	0.67283544262429	0.44991461435503	1.0
MR-IVW	alanine	HMDB0000161	n-acetyl-aspartyl-glutamate (naag)	HMDB0001067	met-d-Ala	GCST90200684	12:56610577-57110577	-0.0017734580847075	0.24518781753089	0.994228903780342	1.0
MR-IVW	alanine	HMDB0000161	n-acetyl-aspartyl-glutamate (naag)	HMDB0001067	met-d-Ala	GCST90200684	12:59740767-60240767	-0.0440159321552269	0.459716772355534	0.923722495901457	1.0
MR-IVW	alanine	HMDB0000161	n-acetyl-aspartyl-glutamate (naag)	HMDB0001067	met-d-Ala	GCST90200684	12:122367989-122867989	0.63531817694132	0.576419408004592	0.270383248773447	1.0
MR-IVW	alanine	HMDB0000161	n-acetyl-aspartyl-glutamate (naag)	HMDB0001067	met-d-Ala	GCST90200684	12:132815816-133315816	1.20317171462342	0.683498429013018	0.0783546161781733	1.0
MR-IVW	alanine	HMDB0000161	n-acetyl-aspartyl-glutamate (naag)	HMDB0001067	met-d-Ala	GCST90200684	16:69383883-70933639	0.0382796021380224	0.348817651128635	0.912614773725687	4.0
MR-IVW	alanine	HMDB0000161	n-acetyl-aspartyl-glutamate (naag)	HMDB0001067	met-d-Ala	GCST90200684	16:70994871-71494871	-1.17552980584413	0.665550525817254	0.0773536162233375	1.0
MR-IVW	alanine	HMDB0000161	n-acetyl-aspartyl-glutamate (naag)	HMDB0001067	met-d-Ala	GCST90200684	17:79391534-79891534	0.198295884074479	0.527242112406661	0.706842377227366	1.0
MR-IVW	alanine	HMDB0000161	n-acetyl-aspartyl-glutamate (naag)	HMDB0001067	met-d-Ala	GCST90200684	21:32796216-33296216	-0.470336777639612	0.671474283261507	0.483643887985419	1.0
MR-IVW	alanine	HMDB0000161	n-acetyl-aspartyl-glutamate (naag)	HMDB0001067	met-d-Ala	GCST90200684	22:18934095-19434095	1.18282077345991	0.650289512938477	0.0689245341594496	1.0
MR-IVW	leucine	HMDB0000687	aspartate	HMDB0000191	met-d-Leu	M15996	2:27480940-28253616	-0.300493494571315	0.336916948458749	0.372450881005207	1.0
MR-IVW	leucine	HMDB0000687	aspartate	HMDB0000191	met-d-Leu	M15996	2:64975088-65475088	-0.246548078260606	0.72067899799254	0.732271676747657	1.0
MR-IVW	leucine	HMDB0000687	aspartate	HMDB0000191	met-d-Leu	M15996	2:165251927-165751927	0.317043998037263	0.501986330225671	0.527662046790787	1.0
MR-IVW	leucine	HMDB0000687	aspartate	HMDB0000191	met-d-Leu	M15996	3:135548658-136048658	0.0618642937519528	0.726905451585475	0.932176815837671	1.0
MR-IVW	leucine	HMDB0000687	aspartate	HMDB0000191	met-d-Leu	M15996	4:88670985-89475171	-0.0465934285461216	0.358297182840133	0.896533757819235	2.0
MR-IVW	leucine	HMDB0000687	aspartate	HMDB0000191	met-d-Leu	M15996	8:76204025-76704025	-0.499750645257654	0.711766070518479	0.482599554301849	1.0
MR-IVW	leucine	HMDB0000687	aspartate	HMDB0000191	met-d-Leu	M15996	12:56220625-57115338	0.430726373041067	0.411773018255663	0.295547806522825	2.0
MR-IVW	leucine	HMDB0000687	aspartate	HMDB0000191	met-d-Leu	M15996	12:111660219-112160219	0.179208902736067	0.680993830397063	0.792428882404603	1.0
MR-IVW	leucine	HMDB0000687	aspartate	HMDB0000191	met-d-Leu	M15996	16:69315747-70908300	-0.27943014108571	0.269957932913313	0.300627947236363	1.0
MR-IVW	leucine	HMDB0000687	aspartate	HMDB0000191	met-d-Leu	M15996	16:71899923-72399923	-0.408511737424828	0.431206833948428	0.343451076834408	1.0
MR-IVW	leucine	HMDB0000687	aspartate	HMDB0000191	met-d-Leu	M15996	19:49054215-49554215	1.04946190074548	0.655913687965926	0.109598583399118	1.0
MR-IVW	leucine	HMDB0000687	aspartate	HMDB0000191	met-d-Leu	M15996	22:18665282-19165282	-0.115182935821539	0.691097614929235	0.867632334778193	1.0
MR-IVW	ornithine	HMDB0000214	valine	HMDB0000883	bioa_014	GCST90200442	2:219037276-219805573	-0.441124842545791	0.302707603102441	0.14504356569748	1.0
MR-IVW	ornithine	HMDB0000214	valine	HMDB0000883	bioa_014	GCST90200442	4:144415809-145209327	0.221392754664666	0.272545805219258	0.416611518335195	1.0
MR-IVW	ornithine	HMDB0000214	valine	HMDB0000883	bioa_014	GCST90200442	6:131638147-132138147	0.294489774590602	0.245388571074422	0.230102166480799	1.0
MR-IVW	ornithine	HMDB0000214	valine	HMDB0000883	bioa_014	GCST90200442	10:97138162-97638162	-0.0437724282461478	0.327372454630544	0.893633208147096	1.0
MR-IVW	ornithine	HMDB0000214	valine	HMDB0000883	bioa_014	GCST90200442	12:46964292-47464292	0.492006518836646	0.299982268174992	0.100980495129982	1.0
MR-IVW	ornithine	HMDB0000214	valine	HMDB0000883	bioa_014	GCST90200442	12:132819894-133319894	-0.0648266968124029	0.349558534662053	0.852873701192687	1.0
MR-IVW	ornithine	HMDB0000214	valine	HMDB0000883	bioa_014	GCST90200442	19:12789284-13289284	0.0049557954028883	0.302557721383108	0.98693149916909	1.0
MR-IVW	phenylalanine	HMDB0000159	taurine	HMDB0000251	M00064	bioa_034	12:103007876-103507876	0.0767851624007034	0.0822110946474336	0.350303892994368	1.0
MR-IVW	asparagine	HMDB0000168	3-hydroxybutyrate (bhba)	HMDB0000011	GCST90200452	GCST90200367	2:211293055-211793055	-0.336991770244927	0.179668234384999	0.0607056146927572	1.0
MR-IVW	asparagine	HMDB0000168	3-hydroxybutyrate (bhba)	HMDB0000011	GCST90200452	GCST90200367	7:97139584-97639584	-0.0843791440686085	0.171110905892264	0.621923942746538	1.0
MR-IVW	asparagine	HMDB0000168	3-hydroxybutyrate (bhba)	HMDB0000011	GCST90200452	GCST90200367	11:61850353-62350353	0.275028867396545	0.13772972801684	0.045838908157138	1.0
MR-IVW	asparagine	HMDB0000168	3-hydroxybutyrate (bhba)	HMDB0000011	GCST90200452	GCST90200367	14:103842789-104825326	0.0052549380881995	0.0359342043018066	0.883733685848927	2.0
MR-IVW	3-hydroxybutyrate (bhba)	HMDB0000011	myo-inositol	HMDB0000211	met-d-bOHbutyrate	M19934	1:230050269-230550269	-0.581452067893426	0.559088526820602	0.298339900661963	1.0
MR-IVW	3-hydroxybutyrate (bhba)	HMDB0000011	myo-inositol	HMDB0000211	met-d-bOHbutyrate	M19934	5:41452897-42471829	0.212020445345066	0.406372520244713	0.601851975770552	1.0
MR-IVW	3-hydroxybutyrate (bhba)	HMDB0000011	myo-inositol	HMDB0000211	met-d-bOHbutyrate	M19934	8:8059014-8559014	-0.303469266603255	0.697979313187495	0.663720229645606	1.0
MR-IVW	3-hydroxybutyrate (bhba)	HMDB0000011	myo-inositol	HMDB0000211	met-d-bOHbutyrate	M19934	8:8580720-9433358	-0.808147553559745	0.436143124143352	0.0638907903728485	1.0
MR-IVW	3-hydroxybutyrate (bhba)	HMDB0000011	myo-inositol	HMDB0000211	met-d-bOHbutyrate	M19934	8:9546321-10530228	-1.57799721043244	0.609680740394346	0.0096469059906336	1.0
MR-IVW	3-hydroxybutyrate (bhba)	HMDB0000011	myo-inositol	HMDB0000211	met-d-bOHbutyrate	M19934	8:10591858-11909109	-0.886824800025818	0.579846984632265	0.126162397742482	1.0
MR-IVW	3-hydroxybutyrate (bhba)	HMDB0000011	myo-inositol	HMDB0000211	met-d-bOHbutyrate	M19934	9:107339744-107915739	0.319107467887736	0.589121479177357	0.5880481566969	1.0
MR-IVW	3-hydroxybutyrate (bhba)	HMDB0000011	myo-inositol	HMDB0000211	met-d-bOHbutyrate	M19934	10:113694271-114194271	-0.174572667214671	0.44613014954861	0.695572285478061	1.0
MR-IVW	3-hydroxybutyrate (bhba)	HMDB0000011	myo-inositol	HMDB0000211	met-d-bOHbutyrate	M19934	11:116451535-117240760	-0.202023559412951	0.686880102004041	0.768668006560811	1.0
MR-IVW	3-hydroxybutyrate (bhba)	HMDB0000011	myo-inositol	HMDB0000211	met-d-bOHbutyrate	M19934	12:122375755-122875755	-1.03327885780857	0.619967314685142	0.0955807045456277	1.0
MR-IVW	3-hydroxybutyrate (bhba)	HMDB0000011	myo-inositol	HMDB0000211	met-d-bOHbutyrate	M19934	14:94393207-95094947	-0.0941196106719884	0.501971256917274	0.851268623688207	1.0
MR-IVW	3-hydroxybutyrate (bhba)	HMDB0000011	myo-inositol	HMDB0000211	met-d-bOHbutyrate	M19934	15:58430643-58980498	-0.012883429293071	0.737423072250746	0.986060964463472	2.0
MR-IVW	3-hydroxybutyrate (bhba)	HMDB0000011	myo-inositol	HMDB0000211	met-d-bOHbutyrate	M19934	16:71899923-73042963	-0.23424641536957	0.418297170302807	0.575479437698057	1.0
MR-IVW	3-hydroxybutyrate (bhba)	HMDB0000011	myo-inositol	HMDB0000211	met-d-bOHbutyrate	M19934	19:45161941-45661941	-0.0624199084069105	0.421334381746658	0.882225851923452	1.0
MR-IVW	urate	HMDB0000289	alanine	HMDB0000161	GCST90200307	GCST90200431	2:207223753-207723753	0.129167331351331	0.177971684698371	0.46797694988119	1.0
MR-IVW	urate	HMDB0000289	alanine	HMDB0000161	GCST90200307	GCST90200431	4:9672167-10439135	0.0526357652543408	0.0591055362996223	0.373176717885448	1.0
MR-IVW	urate	HMDB0000289	alanine	HMDB0000161	GCST90200307	GCST90200431	4:88802323-89302323	0.33061039211402	0.16122301500852	0.0403020006852907	1.0
MR-IVW	urate	HMDB0000289	alanine	HMDB0000161	GCST90200307	GCST90200431	11:64114866-64614866	0.0940383510426497	0.172426170710633	0.585489935463117	1.0
MR-IVW	urate	HMDB0000289	alanine	HMDB0000161	GCST90200307	GCST90200431	12:114208961-114708961	0.271587027730881	0.183073911837675	0.137946141765009	1.0
MR-IVW	methionine	HMDB0000696	choline	HMDB0000097	bioa_013	GCST90200327	5:89993899-90493899	0.0396813516783268	0.256558567328393	0.877083208663976	1.0
MR-IVW	methionine	HMDB0000696	choline	HMDB0000097	bioa_013	GCST90200327	12:46900176-47464292	-0.10140358478332	0.337931513496279	0.764122688553226	1.0
MR-IVW	methionine	HMDB0000696	choline	HMDB0000097	bioa_013	GCST90200327	12:56615040-57115040	0.861962676242896	0.337036095492263	0.0105433977950911	1.0
MR-IVW	gluconate	HMDB0000625	leucine	HMDB0000687	GCST90200373	met-d-Leu	4:99521223-100894070	0.0189196037283581	0.0154969452448428	0.222138954532023	2.0
MR-IVW	leucine	HMDB0000687	phenylalanine	HMDB0000159	met-d-Leu	bioa_016	2:27480940-28253616	-0.332060852189996	0.100350816618313	0.0009362983711706	1.0
MR-IVW	leucine	HMDB0000687	phenylalanine	HMDB0000159	met-d-Leu	bioa_016	2:64975088-65475088	0.0732851118307502	0.21180668159177	0.729342714737502	1.0
MR-IVW	leucine	HMDB0000687	phenylalanine	HMDB0000159	met-d-Leu	bioa_016	2:165251927-165751927	-0.38446139447308	0.147529314840014	0.0091606461637503	1.0
MR-IVW	leucine	HMDB0000687	phenylalanine	HMDB0000159	met-d-Leu	bioa_016	3:135548658-136048658	-0.958045116336253	0.213610951245539	7.2913934622842e-06	1.0
MR-IVW	leucine	HMDB0000687	phenylalanine	HMDB0000159	met-d-Leu	bioa_016	4:88670985-89475171	0.0375071197545054	0.0516916866999666	0.46808838804777	2.0
MR-IVW	leucine	HMDB0000687	phenylalanine	HMDB0000159	met-d-Leu	bioa_016	8:76204025-76704025	0.0349351804678642	0.209192697412393	0.867370048924788	1.0
MR-IVW	leucine	HMDB0000687	phenylalanine	HMDB0000159	met-d-Leu	bioa_016	12:56220625-57115338	0.169784717301396	0.225038117403182	0.450566495650336	2.0
MR-IVW	leucine	HMDB0000687	phenylalanine	HMDB0000159	met-d-Leu	bioa_016	12:111660219-112160219	-0.18152642999969	0.200139393604946	0.36440679722986	1.0
MR-IVW	leucine	HMDB0000687	phenylalanine	HMDB0000159	met-d-Leu	bioa_016	16:69315747-70908300	0.118206936277508	0.0804128818214331	0.141561753983365	1.0
MR-IVW	leucine	HMDB0000687	phenylalanine	HMDB0000159	met-d-Leu	bioa_016	16:71899923-72399923	-0.110262259402435	0.126738229198198	0.384300404207384	1.0
MR-IVW	leucine	HMDB0000687	phenylalanine	HMDB0000159	met-d-Leu	bioa_016	19:49054215-49554215	-0.261443413493127	0.195398664793071	0.180896436789433	1.0
MR-IVW	leucine	HMDB0000687	phenylalanine	HMDB0000159	met-d-Leu	bioa_016	22:18665282-19165282	0.180087565096986	0.206285870672381	0.382663077720293	1.0
MR-IVW	dehydroepiandrosterone sulfate (dhea-s)	HMDB0001032	lactate	HMDB0000190	M32425	M00527	7:98868801-99739571	0.245758417825319	0.140949680811579	0.081230653020878	1.0
MR-IVW	dehydroepiandrosterone sulfate (dhea-s)	HMDB0001032	lactate	HMDB0000190	M32425	M00527	19:48115523-48615523	0.117488939240183	0.140986727088219	0.404656761927286	1.0
MR-IVW	alanine	HMDB0000161	n-acetylornithine	HMDB0003357	M32339	M15630	2:27480940-27980940	0.0628977302456895	0.132085233515948	0.633938683881347	1.0
MR-IVW	alanine	HMDB0000161	n-acetylornithine	HMDB0003357	M32339	M15630	12:46962370-47462370	-0.0773785963108612	0.176251247152519	0.660643863540861	1.0
MR-IVW	dehydroepiandrosterone sulfate (dhea-s)	HMDB0001032	cortisol	HMDB0000063	GCST90199673	M01712	7:98825038-100067196	-0.0668226459253992	0.117310867291256	0.568935288733455	1.0
MR-IVW	glutamate	HMDB0000148	glycerol	HMDB0000131	bioa_007	M15122	12:121174861-121674861	-0.106800111810088	0.333750349406531	0.748968330553364	1.0
MR-IVW	hypotaurine	HMDB0000965	spermidine	HMDB0001257	GCST90200379	GCST90200423	4:138793652-139293652	-0.0582905217506915	0.144445412802336	0.686545821757256	1.0
MR-IVW	hypotaurine	HMDB0000965	spermidine	HMDB0001257	GCST90200379	GCST90200423	5:114821656-115321656	0.0796316949912183	0.169600894528257	0.638695114771355	1.0
MR-IVW	hypotaurine	HMDB0000965	spermidine	HMDB0001257	GCST90200379	GCST90200423	19:47031255-47531255	0.0763807629570822	0.186585636264995	0.682275226571891	1.0
MR-IVW	4-acetamidobutanoate	HMDB0003681	biliverdin	HMDB0001008	GCST90200311	M02137	8:18005709-18505709	-0.0084285650792039	0.0801804098071701	0.916280585560732	2.0
MR-IVW	caffeine	HMDB0001847	alpha-ketoglutarate	HMDB0000208	M00569	GCST90200455	7:17037106-17537106	-0.0217546158914372	0.150418808360206	0.885005405239797	1.0
MR-IVW	caffeine	HMDB0001847	alpha-ketoglutarate	HMDB0000208	M00569	GCST90200455	15:74777880-75277880	-0.22045416453504	0.146922274307622	0.133489704513104	1.0
MR-IVW	3-ureidopropionate	HMDB0000026	citrulline	HMDB0000904	GCST90200283	bioa_005	22:24662232-25162232	0.0075222209786015	0.062167115525633	0.903691035194984	1.0
MR-IVW	creatinine	HMDB0000562	phosphate	HMDB0001429	GCST90200366	GCST90200393	16:20142332-20642332	0.100601946567864	0.172882367270211	0.560627428157933	1.0
MR-IVW	phosphoethanolamine	HMDB0000224	citrulline	HMDB0000904	GCST90200281	bioa_005	1:21573292-22073292	-0.044745309923522	0.0877359018108286	0.610051461795044	1.0
MR-IVW	hypoxanthine	HMDB0000157	2-hydroxyphenylacetate	HMDB0000669	M03127	GCST90200369	6:16038192-16538192	0.149337760494157	0.119099980783417	0.209883560373186	1.0
MR-IVW	kynurenine	HMDB0000684	glycerol 3-phosphate	HMDB0000126	GCST90199636	M15365	8:39554593-40054593	0.170993446577604	0.177833184440707	0.336281496460674	1.0
MR-IVW	kynurenine	HMDB0000684	glycerol 3-phosphate	HMDB0000126	GCST90199636	M15365	12:111809557-113090766	0.45168352429025	0.158699616642519	0.0044250810303301	1.0
MR-IVW	kynurenine	HMDB0000684	glycerol 3-phosphate	HMDB0000126	GCST90199636	M15365	16:87568373-88128072	-0.103698993978343	0.0947977016910539	0.273999819242684	2.0
MR-IVW	3-ureidopropionate	HMDB0000026	glycine	HMDB0000123	GCST90200283	bioa_008	22:24662232-25162232	-0.0005025963530348	0.0386612579257545	0.989627792860887	1.0
MR-IVW	methionine	HMDB0000696	kynurenine	HMDB0000684	bioa_013	M15140	5:89993899-90493899	-0.260342137560862	0.271661360933073	0.337894700424809	1.0
MR-IVW	methionine	HMDB0000696	kynurenine	HMDB0000684	bioa_013	M15140	10:81796208-82296208	-0.0419535220501455	0.356604937426239	0.906347316282193	1.0
MR-IVW	methionine	HMDB0000696	kynurenine	HMDB0000684	bioa_013	M15140	12:46900176-47464292	0.41027663627715	0.40360514434758	0.309377188235601	2.0
MR-IVW	methionine	HMDB0000696	kynurenine	HMDB0000684	bioa_013	M15140	12:56615040-57115040	0.0738699885009492	0.357038277754597	0.83609064958093	1.0
MR-IVW	choline	HMDB0000097	arginine	HMDB0000517	GCST90200327	GCST90200372	2:211290507-211790507	0.947196570595349	0.177147119718181	8.94493298206865e-08	1.0
MR-IVW	choline	HMDB0000097	arginine	HMDB0000517	GCST90200327	GCST90200372	17:17175631-17675631	0.0530334753456572	0.151411412562549	0.726143016643136	1.0
MR-IVW	sphinganine-1-phosphate	HMDB0001383	orotidine	HMDB0000788	GCST90199845	GCST90200681	3:56698451-57198451	-0.0736205244243461	0.184051205083562	0.689156347138411	1.0
MR-IVW	sphinganine-1-phosphate	HMDB0001383	orotidine	HMDB0000788	GCST90199845	GCST90200681	17:74160792-74669333	0.0597590454939672	0.201295544074462	0.766564102006077	2.0
MR-IVW	sulfate*	HMDB01448	pyruvate	HMDB0000243	GCST90199896	GCST90200430	7:122557611-123057611	-0.0624086634071965	0.17210645742863	0.716891286528739	1.0
MR-IVW	1-(1-enyl-stearoyl)-2-arachidonoyl-gpe (p-18:0/20:4)*	HMDB0005779	sphinganine-1-phosphate	HMDB0001383	GCST90200058	GCST90199845	11:61307803-62000560	-0.135518832923239	0.0555026382059998	0.0146197176497518	2.0
MR-IVW	1-(1-enyl-stearoyl)-2-arachidonoyl-gpe (p-18:0/20:4)*	HMDB0005779	sphinganine-1-phosphate	HMDB0001383	GCST90200058	GCST90199845	19:45162079-45662079	-0.0991729532838704	0.183584881534406	0.589057609196155	1.0
MR-IVW	1-(1-enyl-stearoyl)-2-arachidonoyl-gpe (p-18:0/20:4)*	HMDB0005779	sphinganine-1-phosphate	HMDB0001383	GCST90200058	GCST90199845	19:55491205-55991205	0.186846299318496	0.18404845142609	0.310009694170883	1.0
MR-IVW	3-methyl-2-oxovalerate	HMDB0000491	sphingosine	HMDB0000252	M15676	GCST90200385	4:88976422-89476422	-0.0003648578645887	0.129785218649888	0.9977569550938	1.0
MR-IVW	citrulline	HMDB0000904	pyruvate	HMDB0000243	M02132	GCST90200430	10:97115163-97871266	-0.0169661190105839	0.155824946040692	0.913298184696486	1.0
MR-IVW	hypoxanthine	HMDB0000157	n-acetylaspartate (naa)	HMDB0000812	M03127	GCST90199665	6:16038192-16538192	-0.0738932521534649	0.114761449113279	0.51964957708335	1.0
MR-IVW	glycine	HMDB0000123	cytidine	HMDB0000089	M32338	GCST90200429	2:211289363-212090389	-0.0677620439710134	0.0501562186473963	0.176689093457632	1.0
MR-IVW	glycine	HMDB0000123	tyrosine	HMDB0000158	M32338	GCST90200427	2:211289363-212090389	-0.0431286458652292	0.0483239020973511	0.372129835033877	1.0
MR-IVW	arginine	HMDB0000517	valine	HMDB0000883	bioa_002	met-d-Val	2:24182937-24682937	0.0133984913484321	0.0941245370118948	0.886804699708514	1.0
MR-IVW	arginine	HMDB0000517	valine	HMDB0000883	bioa_002	met-d-Val	2:211333022-211833022	0.148492474553045	0.0657616409093986	0.0239431099032855	1.0
MR-IVW	arginine	HMDB0000517	valine	HMDB0000883	bioa_002	met-d-Val	2:219037276-219788019	-0.217910839643563	0.0717122743030349	0.0023761506047809	1.0
MR-IVW	arginine	HMDB0000517	valine	HMDB0000883	bioa_002	met-d-Val	4:144583533-145083533	-0.15314436603684	0.0703504022142193	0.0294895406350329	1.0
MR-IVW	arginine	HMDB0000517	valine	HMDB0000883	bioa_002	met-d-Val	5:177386199-177886199	-0.200323468638155	0.0862777048744612	0.0202412763650813	1.0
MR-IVW	arginine	HMDB0000517	valine	HMDB0000883	bioa_002	met-d-Val	6:131339506-132265729	-0.0924469527899409	0.0317085263324156	0.0035509239560006	2.0
MR-IVW	arginine	HMDB0000517	valine	HMDB0000883	bioa_002	met-d-Val	6:135177817-135677817	-0.169361142515974	0.0816259132889918	0.0380008746845683	1.0
MR-IVW	arginine	HMDB0000517	valine	HMDB0000883	bioa_002	met-d-Val	6:139590693-140090693	0.315572328316904	0.071659511691126	1.06383538043359e-05	1.0
MR-IVW	arginine	HMDB0000517	valine	HMDB0000883	bioa_002	met-d-Val	10:99898951-100398951	0.109641837423542	0.0911404494513597	0.228976843930942	1.0
MR-IVW	arginine	HMDB0000517	valine	HMDB0000883	bioa_002	met-d-Val	12:46680313-47435518	0.332695365917102	0.0770998604430734	1.59514203800274e-05	1.0
MR-IVW	arginine	HMDB0000517	valine	HMDB0000883	bioa_002	met-d-Val	16:68076200-68576200	-0.047179313076643	0.0886739261651173	0.594688627184364	1.0
MR-IVW	arginine	HMDB0000517	valine	HMDB0000883	bioa_002	met-d-Val	19:12757458-13257458	-0.0577684839358396	0.0496388223144242	0.244514687507315	1.0
MR-IVW	acetate	HMDB0000042	urate	HMDB0000289	met-d-Acetate	GCST90200307	2:27480940-27980940	-1.73037980604067	0.674606787609815	0.0103169900462293	1.0
MR-IVW	acetate	HMDB0000042	urate	HMDB0000289	met-d-Acetate	GCST90200307	2:136358646-136858646	-1.0356976260212	0.618684613898243	0.0941243789617427	1.0
MR-IVW	acetate	HMDB0000042	urate	HMDB0000289	met-d-Acetate	GCST90200307	9:4513491-5013491	1.06961021399521	0.500408596470134	0.0325594826457422	1.0
MR-IVW	acetate	HMDB0000042	urate	HMDB0000289	met-d-Acetate	GCST90200307	12:111634608-112523499	-1.3766079421233	0.591901652603221	0.0200325521346976	1.0
MR-IVW	acetate	HMDB0000042	urate	HMDB0000289	met-d-Acetate	GCST90200307	12:112590766-113090766	-1.62249766659425	0.601930221757811	0.0070284916483409	1.0
MR-IVW	acetate	HMDB0000042	urate	HMDB0000289	met-d-Acetate	GCST90200307	15:43683941-44183941	-0.219446877243456	0.651086275347804	0.736081236752535	1.0
MR-IVW	acetate	HMDB0000042	urate	HMDB0000289	met-d-Acetate	GCST90200307	20:23910811-24695002	-0.450013598850537	0.586103333536357	0.442602507421266	1.0
MR-IVW	acetate	HMDB0000042	urate	HMDB0000289	met-d-Acetate	GCST90200307	20:24698737-26432690	-0.202995600337177	0.242721181412174	0.40296790253823	3.0
MR-IVW	acetate	HMDB0000042	urate	HMDB0000289	met-d-Acetate	GCST90200307	20:32973832-34017690	1.16846146903845	0.516096815134998	0.0235719364323813	1.0
MR-IVW	pantothenate	HMDB0000210	acetylphosphate	HMDB0001494	M01508	M15488	2:27200724-27700724	-0.0197398854612003	0.157919083689609	0.900523550339779	1.0
MR-IVW	dehydroepiandrosterone sulfate (dhea-s)	HMDB0001032	anthranilate	HMDB0001123	M32425	GCST90200324	7:98868801-99739571	-0.0147915041650926	0.159235165634516	0.92599020371747	1.0
MR-IVW	dehydroepiandrosterone sulfate (dhea-s)	HMDB0001032	anthranilate	HMDB0001123	M32425	GCST90200324	19:48115523-48615523	-0.0106989333767641	0.172663360527962	0.950591404307306	1.0
MR-IVW	uridine	HMDB0000296	eicosapentaenoate (epa; 20:5n3)	HMDB0001999	M00606	GCST90200349	1:20665172-21165172	0.0621749478302623	0.169235936505192	0.713330962869444	1.0
MR-IVW	uridine	HMDB0000296	eicosapentaenoate (epa; 20:5n3)	HMDB0001999	M00606	GCST90200349	7:47852911-48352911	0.131575633022438	0.171024014035172	0.441691434543557	1.0
MR-IVW	uridine	HMDB0000296	eicosapentaenoate (epa; 20:5n3)	HMDB0001999	M00606	GCST90200349	22:50721752-51221752	0.232507283705906	0.160455514784163	0.1473249772495	1.0
MR-IVW	valine	HMDB0000883	caffeine	HMDB0001847	M01649	M00569	4:88976422-89476422	0.27574653976958	0.149436834455772	0.0650029111434028	1.0
MR-IVW	dehydroepiandrosterone sulfate (dhea-s)	HMDB0001032	aspartate	HMDB0000191	M32425	M15996	7:98868801-99739571	0.141779927515257	0.141779927515257	0.317310507862914	1.0
MR-IVW	dehydroepiandrosterone sulfate (dhea-s)	HMDB0001032	aspartate	HMDB0000191	M32425	M15996	19:48115523-48615523	-0.0866559933692898	0.141800716422473	0.541126024471665	1.0
MR-IVW	threonine	HMDB0000167	methionine	HMDB0000696	bioa_019	GCST90200391	2:27191397-28253174	0.366726425148272	0.205207155639819	0.0739207626446121	1.0
MR-IVW	threonine	HMDB0000167	methionine	HMDB0000696	bioa_019	GCST90200391	6:126521687-127323798	0.832085758316886	0.325342680055404	0.0105407198064102	1.0
MR-IVW	threonine	HMDB0000167	methionine	HMDB0000696	bioa_019	GCST90200391	8:74631674-75131674	-0.264327738914616	0.189412840915626	0.162861742952474	1.0
MR-IVW	threonine	HMDB0000167	methionine	HMDB0000696	bioa_019	GCST90200391	12:46636543-47464292	0.688089087372909	0.184634601038671	0.0001939559771163	2.0
MR-IVW	threonine	HMDB0000167	methionine	HMDB0000696	bioa_019	GCST90200391	12:56615040-57115040	0.344788694976609	0.207686904250339	0.0968869135811413	1.0
MR-IVW	threonine	HMDB0000167	methionine	HMDB0000696	bioa_019	GCST90200391	12:59727701-60227701	0.745556888052935	0.329397763838745	0.0236114186914222	1.0
MR-IVW	threonine	HMDB0000167	methionine	HMDB0000696	bioa_019	GCST90200391	16:1654524-2154524	-0.31622256125015	0.238755359276898	0.18534943208148	1.0
MR-IVW	threonine	HMDB0000167	methionine	HMDB0000696	bioa_019	GCST90200391	20:42792364-43292364	0.903241622930636	0.321441635366193	0.0049545988384994	1.0
MR-IVW	acetate	HMDB0000042	1,7-dimethylurate	HMDB0011103	met-d-Acetate	GCST90199756	2:27480940-27980940	-0.314500374121419	0.688064896276038	0.647613888390904	1.0
MR-IVW	acetate	HMDB0000042	1,7-dimethylurate	HMDB0011103	met-d-Acetate	GCST90199756	2:136358646-136858646	0.0359670800425387	0.630891157645882	0.954537260633298	1.0
MR-IVW	acetate	HMDB0000042	1,7-dimethylurate	HMDB0011103	met-d-Acetate	GCST90199756	9:4513491-5013491	0.742612653361801	0.510268225602082	0.145575757881899	1.0
MR-IVW	acetate	HMDB0000042	1,7-dimethylurate	HMDB0011103	met-d-Acetate	GCST90199756	12:111634608-112523499	-1.64505000300741	0.60339304214087	0.0064042466870361	1.0
MR-IVW	acetate	HMDB0000042	1,7-dimethylurate	HMDB0011103	met-d-Acetate	GCST90199756	12:112590766-113090766	-1.54091606532427	0.613728730472985	0.0120476842544667	1.0
MR-IVW	acetate	HMDB0000042	1,7-dimethylurate	HMDB0011103	met-d-Acetate	GCST90199756	15:43683941-44183941	0.31374352894159	0.66381492710605	0.636472144678475	1.0
MR-IVW	acetate	HMDB0000042	1,7-dimethylurate	HMDB0011103	met-d-Acetate	GCST90199756	20:23910811-24695002	0.303623914290135	0.597577476828281	0.61138931949466	1.0
MR-IVW	acetate	HMDB0000042	1,7-dimethylurate	HMDB0011103	met-d-Acetate	GCST90199756	20:24698737-26432690	-0.0993394270204204	0.234355940525508	0.67165136715015	3.0
MR-IVW	acetate	HMDB0000042	1,7-dimethylurate	HMDB0011103	met-d-Acetate	GCST90199756	20:32973832-34017690	0.734110572037108	0.526288981068941	0.163051686383954	1.0
MR-IVW	acetoacetate	HMDB0000060	alanine	HMDB0000161	met-d-Acetoacetate	GCST90200431	5:41395751-42449922	0.0422605880509859	0.334038489953137	0.899324966906907	1.0
MR-IVW	acetoacetate	HMDB0000060	alanine	HMDB0000161	met-d-Acetoacetate	GCST90200431	6:166525103-167025103	-0.189643359596701	0.42562856791114	0.655914609332146	1.0
MR-IVW	acetoacetate	HMDB0000060	alanine	HMDB0000161	met-d-Acetoacetate	GCST90200431	10:113686244-114186244	-0.53863427535304	0.66486625120546	0.417860122735962	1.0
MR-IVW	acetoacetate	HMDB0000060	alanine	HMDB0000161	met-d-Acetoacetate	GCST90200431	11:116373213-116873213	-1.18676005270038	0.485241677937225	0.0144567537454538	1.0
MR-IVW	acetoacetate	HMDB0000060	alanine	HMDB0000161	met-d-Acetoacetate	GCST90200431	12:122333527-122833527	0.0405875621802278	0.531437400578365	0.93912220963391	1.0
MR-IVW	hypoxanthine	HMDB0000157	serine	HMDB0000187	M03127	M32315	6:16038192-16538192	-0.152349716592125	0.120829085573065	0.207355845086838	1.0
MR-IVW	alanine	HMDB0000161	glutamate	HMDB0000148	M32339	bioa_007	2:27480940-27980940	0.235949435064613	0.0634272674904864	0.0001992227779517	1.0
MR-IVW	alanine	HMDB0000161	glutamate	HMDB0000148	M32339	bioa_007	12:46962370-47462370	0.211107049038116	0.0846459699431091	0.0126312544456077	1.0
MR-IVW	methionine	HMDB0000696	creatinine	HMDB0000562	M01302	bioa_026	1:213396566-213896566	-0.075270517700845	0.0533455121905345	0.158244614020301	1.0
MR-IVW	sarcosine	HMDB0000271	2-hydroxyphenylacetate	HMDB0000669	bioa_031	GCST90200369	1:157842259-158342259	-0.205094378981458	0.315952717245463	0.516254369483644	1.0
MR-IVW	sarcosine	HMDB0000271	2-hydroxyphenylacetate	HMDB0000669	bioa_031	GCST90200369	9:136282183-136851769	0.0129517933006407	0.1408634921286	0.926741176721327	2.0
MR-IVW	leucine	HMDB0000687	pantothenate	HMDB0000210	met-d-Leu	GCST90200279	2:27480940-28253616	1.95522531190352	0.508927905966402	0.000122109833853	1.0
MR-IVW	leucine	HMDB0000687	pantothenate	HMDB0000210	met-d-Leu	GCST90200279	2:64975088-65475088	0.0024554926291698	0.675850021484783	0.997101138883715	1.0
MR-IVW	leucine	HMDB0000687	pantothenate	HMDB0000210	met-d-Leu	GCST90200279	2:165251927-165751927	-0.0407289517128237	0.473206963003031	0.931410723913695	1.0
MR-IVW	leucine	HMDB0000687	pantothenate	HMDB0000210	met-d-Leu	GCST90200279	4:86953335-87453335	1.20219474754531	0.609623593341981	0.0486064192048111	1.0
MR-IVW	leucine	HMDB0000687	pantothenate	HMDB0000210	met-d-Leu	GCST90200279	4:87663610-88163610	0.55107916288418	0.62446682178504	0.377517565841869	1.0
MR-IVW	leucine	HMDB0000687	pantothenate	HMDB0000210	met-d-Leu	GCST90200279	4:88670985-89475171	0.0265383056783974	0.141649592624286	0.851384814000286	3.0
MR-IVW	leucine	HMDB0000687	pantothenate	HMDB0000210	met-d-Leu	GCST90200279	8:76204025-76704025	-0.363890731153197	0.665299500867473	0.584407745427605	1.0
MR-IVW	leucine	HMDB0000687	pantothenate	HMDB0000210	met-d-Leu	GCST90200279	12:56220625-57115338	0.425072807772175	0.384976882168531	0.269527417701777	2.0
MR-IVW	leucine	HMDB0000687	pantothenate	HMDB0000210	met-d-Leu	GCST90200279	16:69315747-70908300	0.110994555529396	0.255558819023911	0.664055374229668	1.0
MR-IVW	leucine	HMDB0000687	pantothenate	HMDB0000210	met-d-Leu	GCST90200279	16:71899923-72399923	-0.0540240530324998	0.38512086378537	0.888440205365207	1.0
MR-IVW	leucine	HMDB0000687	pantothenate	HMDB0000210	met-d-Leu	GCST90200279	17:6935779-7435779	0.282525493255591	0.397385332928684	0.477108373144298	1.0
MR-IVW	leucine	HMDB0000687	pantothenate	HMDB0000210	met-d-Leu	GCST90200279	19:49054215-49554215	0.19391111674878	0.511941605831748	0.704854322570835	1.0
MR-IVW	valine	HMDB0000883	isoursodeoxycholate	HMDB0000686	met-d-Val	GCST90199892	2:27480940-28253616	1.15690061989252	0.522035444688988	0.0266823103586476	1.0
MR-IVW	valine	HMDB0000883	isoursodeoxycholate	HMDB0000686	met-d-Val	GCST90199892	2:64975088-65475088	0.305255821451949	0.468598687879045	0.514773662565035	2.0
MR-IVW	valine	HMDB0000883	isoursodeoxycholate	HMDB0000686	met-d-Val	GCST90199892	2:165251927-165751927	0.338136983819493	0.438390453670451	0.440520444833708	1.0
MR-IVW	valine	HMDB0000883	isoursodeoxycholate	HMDB0000686	met-d-Val	GCST90199892	3:135701113-136578270	0.370818744274833	0.660430543788438	0.574470151733209	1.0
MR-IVW	valine	HMDB0000883	isoursodeoxycholate	HMDB0000686	met-d-Val	GCST90199892	4:86953335-87453335	0.515297167225896	0.619625398080984	0.405619556875021	1.0
MR-IVW	valine	HMDB0000883	isoursodeoxycholate	HMDB0000686	met-d-Val	GCST90199892	4:87663610-88163610	1.04857846693645	0.610424672909363	0.0858358025881482	1.0
MR-IVW	valine	HMDB0000883	isoursodeoxycholate	HMDB0000686	met-d-Val	GCST90199892	4:88882515-89510546	-0.0775583202255922	0.131877175218883	0.556458284743282	4.0
MR-IVW	valine	HMDB0000883	isoursodeoxycholate	HMDB0000686	met-d-Val	GCST90199892	5:55564890-56064890	-0.415378816051808	0.677468237246979	0.539787734783395	1.0
MR-IVW	valine	HMDB0000883	isoursodeoxycholate	HMDB0000686	met-d-Val	GCST90199892	6:108910874-109410874	-0.342885874499491	0.679479312645975	0.613818498123717	1.0
MR-IVW	valine	HMDB0000883	isoursodeoxycholate	HMDB0000686	met-d-Val	GCST90199892	12:56199875-57115338	0.114077604836462	0.373385846766212	0.759968588000113	2.0
MR-IVW	valine	HMDB0000883	isoursodeoxycholate	HMDB0000686	met-d-Val	GCST90199892	12:122278263-122778263	-0.338782027259629	0.510797076209934	0.507175635435661	1.0
MR-IVW	valine	HMDB0000883	isoursodeoxycholate	HMDB0000686	met-d-Val	GCST90199892	14:102468052-102968052	0.268909208080049	0.66417903618097	0.685569704711033	1.0
MR-IVW	valine	HMDB0000883	isoursodeoxycholate	HMDB0000686	met-d-Val	GCST90199892	16:69315747-70918195	0.236465939535158	0.261876001405474	0.366542290291848	1.0
MR-IVW	valine	HMDB0000883	isoursodeoxycholate	HMDB0000686	met-d-Val	GCST90199892	17:6935779-7435779	0.154330633164046	0.27237338101292	0.570976305845108	1.0
MR-IVW	valine	HMDB0000883	isoursodeoxycholate	HMDB0000686	met-d-Val	GCST90199892	17:79384062-79884062	0.203550706723499	0.630963613413998	0.746995978891229	1.0
MR-IVW	valine	HMDB0000883	isoursodeoxycholate	HMDB0000686	met-d-Val	GCST90199892	19:49050431-49611255	0.261151814091605	0.300115793454192	0.384207409470774	4.0
MR-IVW	tryptophan	HMDB0000929	2-aminobutyrate	HMDB0000452	bioa_020	M32348	2:27480940-27980940	-0.282206373104971	0.338647647725965	0.404656761927286	1.0
MR-IVW	tryptophan	HMDB0000929	2-aminobutyrate	HMDB0000452	bioa_020	M32348	4:156560755-157060755	-0.0191274918192517	0.162583680463646	0.906347316282197	1.0
MR-IVW	tryptophan	HMDB0000929	2-aminobutyrate	HMDB0000452	bioa_020	M32348	6:111336667-112095774	-0.242625466618556	0.197133191627576	0.21840918661924	1.0
MR-IVW	uridine	HMDB0000296	leucine	HMDB0000687	M00606	bioa_011	1:20665172-21165172	0.0071174187174623	0.0523339611578171	0.891821280964693	1.0
MR-IVW	uridine	HMDB0000296	leucine	HMDB0000687	M00606	bioa_011	7:47852911-48352911	-0.0080918256845803	0.0528877495724241	0.87839827529041	1.0
MR-IVW	uridine	HMDB0000296	leucine	HMDB0000687	M00606	bioa_011	22:50721752-51221752	-0.0899256907537056	0.0366146949322899	0.0140493157432309	1.0
MR-IVW	3-methyl-2-oxovalerate	HMDB0000491	alanine	HMDB0000161	M15676	met-d-Ala	2:27480940-27980940	0.572278789690362	0.0429764061759233	1.8656486600657e-40	1.0
MR-IVW	3-methyl-2-oxovalerate	HMDB0000491	alanine	HMDB0000161	M15676	met-d-Ala	4:88976422-89476422	-0.220059728742594	0.030783436649775	8.7641378176637e-13	1.0
MR-IVW	lactate	HMDB0000190	phosphoethanolamine	HMDB0000224	met-d-Lactate	GCST90200281	2:27348097-28101918	-0.810984386936944	0.642288490314363	0.206715648345736	1.0
MR-IVW	lactate	HMDB0000190	phosphoethanolamine	HMDB0000224	met-d-Lactate	GCST90200281	6:135171067-135671067	0.519723187371221	0.495264340707381	0.294000757321559	1.0
MR-IVW	lactate	HMDB0000190	phosphoethanolamine	HMDB0000224	met-d-Lactate	GCST90200281	8:106333124-106833124	0.0164897509760547	0.590129623428571	0.977707938620009	1.0
MR-IVW	lactate	HMDB0000190	phosphoethanolamine	HMDB0000224	met-d-Lactate	GCST90200281	9:4513176-5186407	0.854932625378874	0.422941010154944	0.0432384560405897	1.0
MR-IVW	lactate	HMDB0000190	phosphoethanolamine	HMDB0000224	met-d-Lactate	GCST90200281	10:2727379-3389269	-0.12918474650767	0.257555207444545	0.615962429284456	2.0
MR-IVW	lactate	HMDB0000190	phosphoethanolamine	HMDB0000224	met-d-Lactate	GCST90200281	11:118839742-119339742	0.373690096628169	0.65081134538818	0.565838476375084	1.0
MR-IVW	lactate	HMDB0000190	phosphoethanolamine	HMDB0000224	met-d-Lactate	GCST90200281	12:111682800-113133476	-0.143367848425851	0.427230353079995	0.737191338886752	1.0
MR-IVW	lactate	HMDB0000190	phosphoethanolamine	HMDB0000224	met-d-Lactate	GCST90200281	20:8379807-8879807	1.50124765620543	0.637133885870338	0.0184604158722817	1.0
MR-IVW	lactate	HMDB0000190	phosphoethanolamine	HMDB0000224	met-d-Lactate	GCST90200281	22:21708872-22208872	0.262286813861676	0.682648084550781	0.700815649178726	1.0
MR-IVW	leucine	HMDB0000687	1-methylxanthine	HMDB0010738	bioa_011	GCST90199763	2:27480940-27980940	0.187050155466901	0.547165536619743	0.73246155549723	1.0
MR-IVW	leucine	HMDB0000687	1-methylxanthine	HMDB0010738	bioa_011	GCST90199763	4:88972827-89472827	0.242162802996521	0.222237795631899	0.275864594834767	1.0
MR-IVW	leucine	HMDB0000687	1-methylxanthine	HMDB0010738	bioa_011	GCST90199763	11:116336283-116883862	-0.048829468125893	0.596368550203191	0.934743723847766	1.0
MR-IVW	leucine	HMDB0000687	1-methylxanthine	HMDB0010738	bioa_011	GCST90199763	15:58477325-58977325	-0.0419287562246171	0.504691754512552	0.93378955876921	1.0
MR-IVW	leucine	HMDB0000687	1-methylxanthine	HMDB0010738	bioa_011	GCST90199763	16:70059237-70559237	0.0160386112022534	0.32442464293401	0.960570968452046	1.0
MR-IVW	sarcosine	HMDB0000271	methionine sulfoxide	HMDB0002005	bioa_031	GCST90199625	1:157842259-158342259	-0.389321943945574	0.302638175674185	0.198294053368582	1.0
MR-IVW	sarcosine	HMDB0000271	methionine sulfoxide	HMDB0002005	bioa_031	GCST90199625	9:136282183-136851769	0.0441411988442194	0.109180021635869	0.685994037418685	2.0
MR-IVW	betaine	HMDB0000043	cortisol	HMDB0000063	M03141	GCST90200378	2:211337631-211837631	-0.010639050797417	0.133548769077224	0.936504363273469	1.0
MR-IVW	betaine	HMDB0000043	cortisol	HMDB0000063	M03141	GCST90200378	5:78095798-78666416	-0.097288185818819	0.0880906143520113	0.269415175120014	2.0
MR-IVW	betaine	HMDB0000043	cortisol	HMDB0000063	M03141	GCST90200378	12:30349-530349	0.0696417041120334	0.160447947123957	0.664255424668544	1.0
MR-IVW	lactate	HMDB0000190	glycine	HMDB0000123	met-d-Lactate	M32338	2:27348097-28101918	-1.31032598708845	0.551716205089872	0.0175489501914768	1.0
MR-IVW	lactate	HMDB0000190	glycine	HMDB0000123	met-d-Lactate	M32338	6:135171067-135671067	0.443778027189784	0.532533632627745	0.40465676192729	1.0
MR-IVW	lactate	HMDB0000190	glycine	HMDB0000123	met-d-Lactate	M32338	8:106333124-106833124	0.92821043861325	0.690207762045748	0.178680919493136	1.0
MR-IVW	lactate	HMDB0000190	glycine	HMDB0000123	met-d-Lactate	M32338	9:4513176-5186407	-0.184806296355965	0.484580933739225	0.702926168298127	2.0
MR-IVW	lactate	HMDB0000190	glycine	HMDB0000123	met-d-Lactate	M32338	10:2727379-3389269	0.226155199883324	0.578768956648013	0.695980465431436	2.0
MR-IVW	lactate	HMDB0000190	glycine	HMDB0000123	met-d-Lactate	M32338	11:118839742-119339742	1.65754327165072	0.696648621418414	0.0173450660135906	1.0
MR-IVW	lactate	HMDB0000190	glycine	HMDB0000123	met-d-Lactate	M32338	12:111162908-111662908	1.26522091452692	0.722983379729666	0.0801183137276334	1.0
MR-IVW	lactate	HMDB0000190	glycine	HMDB0000123	met-d-Lactate	M32338	12:111682800-113133476	0.644414351156271	0.396562677634628	0.104162558830439	1.0
MR-IVW	3-hydroxybutyrate (bhba)	HMDB0000011	stearoyl sphingomyelin (d18:1/18:0)	HMDB0001348	met-d-bOHbutyrate	GCST90200335	1:230050269-230550269	0.567282077078543	0.546811092714324	0.299532227306197	1.0
MR-IVW	3-hydroxybutyrate (bhba)	HMDB0000011	stearoyl sphingomyelin (d18:1/18:0)	HMDB0001348	met-d-bOHbutyrate	GCST90200335	5:41452897-42471829	0.177070885757791	0.385712008295859	0.646180037747773	1.0
MR-IVW	3-hydroxybutyrate (bhba)	HMDB0000011	stearoyl sphingomyelin (d18:1/18:0)	HMDB0001348	met-d-bOHbutyrate	GCST90200335	8:8059014-8559014	0.324068975754219	0.628188830148936	0.605939422044202	1.0
MR-IVW	3-hydroxybutyrate (bhba)	HMDB0000011	stearoyl sphingomyelin (d18:1/18:0)	HMDB0001348	met-d-bOHbutyrate	GCST90200335	8:8580720-9433358	0.887029215497006	0.493339907528101	0.0721757030721839	1.0
MR-IVW	3-hydroxybutyrate (bhba)	HMDB0000011	stearoyl sphingomyelin (d18:1/18:0)	HMDB0001348	met-d-bOHbutyrate	GCST90200335	8:9546321-10530228	0.821834017812546	0.575533959194573	0.153306100128137	1.0
MR-IVW	3-hydroxybutyrate (bhba)	HMDB0000011	stearoyl sphingomyelin (d18:1/18:0)	HMDB0001348	met-d-bOHbutyrate	GCST90200335	8:10591858-11909109	-0.481524783065254	0.506804971043439	0.342052039814487	1.0
MR-IVW	3-hydroxybutyrate (bhba)	HMDB0000011	stearoyl sphingomyelin (d18:1/18:0)	HMDB0001348	met-d-bOHbutyrate	GCST90200335	9:107339744-107915739	1.81657662230663	0.749842822998673	0.0154094653696996	2.0
MR-IVW	3-hydroxybutyrate (bhba)	HMDB0000011	stearoyl sphingomyelin (d18:1/18:0)	HMDB0001348	met-d-bOHbutyrate	GCST90200335	10:113694271-114194271	0.922153344783035	0.447853053352935	0.0394891248371491	1.0
MR-IVW	3-hydroxybutyrate (bhba)	HMDB0000011	stearoyl sphingomyelin (d18:1/18:0)	HMDB0001348	met-d-bOHbutyrate	GCST90200335	11:116451535-117240760	-0.349090103281504	0.624969440163031	0.576454210706137	1.0
MR-IVW	3-hydroxybutyrate (bhba)	HMDB0000011	stearoyl sphingomyelin (d18:1/18:0)	HMDB0001348	met-d-bOHbutyrate	GCST90200335	12:122375755-122875755	1.56233929348085	0.571010794367065	0.0062173234959028	1.0
MR-IVW	3-hydroxybutyrate (bhba)	HMDB0000011	stearoyl sphingomyelin (d18:1/18:0)	HMDB0001348	met-d-bOHbutyrate	GCST90200335	14:94393207-95094947	0.20437352200618	0.589088847673216	0.728642724397518	2.0
MR-IVW	3-hydroxybutyrate (bhba)	HMDB0000011	stearoyl sphingomyelin (d18:1/18:0)	HMDB0001348	met-d-bOHbutyrate	GCST90200335	15:58430643-58980498	0.114718052670435	0.402041128889381	0.77538436222034	2.0
MR-IVW	3-hydroxybutyrate (bhba)	HMDB0000011	stearoyl sphingomyelin (d18:1/18:0)	HMDB0001348	met-d-bOHbutyrate	GCST90200335	16:71899923-73042963	-0.0916669845481252	0.330214980137986	0.781321045497932	1.0
MR-IVW	3-hydroxybutyrate (bhba)	HMDB0000011	stearoyl sphingomyelin (d18:1/18:0)	HMDB0001348	met-d-bOHbutyrate	GCST90200335	17:6935779-7435779	0.47665132766759	0.570898957909574	0.403766333668192	1.0
MR-IVW	3-hydroxybutyrate (bhba)	HMDB0000011	stearoyl sphingomyelin (d18:1/18:0)	HMDB0001348	met-d-bOHbutyrate	GCST90200335	19:45161941-45661941	0.28150878320685	0.386100844482146	0.4659362846618	1.0
MR-IVW	phenylalanine	HMDB0000159	cystine	HMDB0000192	met-d-Phe	M31454	6:17868392-18368392	-1.70739613935287	1.33700861705939	0.201592705632046	1.0
MR-IVW	phenylalanine	HMDB0000159	cystine	HMDB0000192	met-d-Phe	M31454	11:57019429-57519429	0.0268984253271196	0.636596066075171	0.96629659693656	1.0
MR-IVW	phenylalanine	HMDB0000159	cystine	HMDB0000192	met-d-Phe	M31454	12:56671418-57171418	-0.455644550854585	1.31811459354363	0.729583958726505	1.0
MR-IVW	phenylalanine	HMDB0000159	cystine	HMDB0000192	met-d-Phe	M31454	12:102890425-104124563	-0.524229808533332	0.317731161515455	0.0989600653267738	5.0
MR-IVW	phenylalanine	HMDB0000159	cystine	HMDB0000192	met-d-Phe	M31454	14:55161744-55661744	0.0827459765040562	0.81826576765122	0.919452347549108	1.0
MR-IVW	phenylalanine	HMDB0000159	cystine	HMDB0000192	met-d-Phe	M31454	16:16004626-16504626	0.568347887344824	1.35997530186083	0.67601259347613	1.0
MR-IVW	kynurenine	HMDB0000684	choline	HMDB0000097	M15140	M15506	8:39556267-40056267	-0.0593260175392706	0.16611284910996	0.720984861901674	1.0
MR-IVW	kynurenine	HMDB0000684	choline	HMDB0000097	M15140	M15506	12:111634608-112134608	0.230219588648309	0.115109794324154	0.0455002638963584	1.0
MR-IVW	kynurenine	HMDB0000684	choline	HMDB0000097	M15140	M15506	12:112341686-113156415	0.238667468814379	0.139222690141722	0.0864762654936668	1.0
MR-IVW	kynurenine	HMDB0000684	choline	HMDB0000097	M15140	M15506	16:87628822-88128822	0.0734847653535848	0.0979796871381133	0.453254704753738	1.0
MR-IVW	phenylalanine	HMDB0000159	cytosine	HMDB0000630	met-d-Phe	GCST90200433	2:211293055-211793055	0.570299752065044	0.649641197241007	0.380014911044712	1.0
MR-IVW	phenylalanine	HMDB0000159	cytosine	HMDB0000630	met-d-Phe	GCST90200433	6:17868392-18368392	1.12957267987787	0.695338735627985	0.104270703307153	1.0
MR-IVW	phenylalanine	HMDB0000159	cytosine	HMDB0000630	met-d-Phe	GCST90200433	11:57019429-57519429	0.148647487071051	0.388875663220065	0.70227638647504	1.0
MR-IVW	phenylalanine	HMDB0000159	cytosine	HMDB0000630	met-d-Phe	GCST90200433	12:56671418-57171418	-0.0070304347723063	0.70190687101434	0.992008367777372	1.0
MR-IVW	phenylalanine	HMDB0000159	cytosine	HMDB0000630	met-d-Phe	GCST90200433	12:102211009-102721004	-0.427573343165272	0.445891992493767	0.337600637424837	2.0
MR-IVW	phenylalanine	HMDB0000159	cytosine	HMDB0000630	met-d-Phe	GCST90200433	12:102890425-104124563	0.036254469727478	0.13444220995535	0.787417352970574	12.0
MR-IVW	phenylalanine	HMDB0000159	cytosine	HMDB0000630	met-d-Phe	GCST90200433	12:104125826-104625826	-0.0793259262091322	0.730165713060322	0.913487247532002	1.0
MR-IVW	phenylalanine	HMDB0000159	cytosine	HMDB0000630	met-d-Phe	GCST90200433	14:55161744-55661744	0.0309433836690915	0.380149290084559	0.935125456851917	1.0
MR-IVW	phenylalanine	HMDB0000159	cytosine	HMDB0000630	met-d-Phe	GCST90200433	14:55670870-56170870	0.128448861310849	0.685803678196024	0.85142790100625	1.0
MR-IVW	phenylalanine	HMDB0000159	cytosine	HMDB0000630	met-d-Phe	GCST90200433	16:16004626-16504626	-0.0429558084224316	0.722011816074778	0.952558161770155	1.0
MR-IVW	acetoacetate	HMDB0000060	3-hydroxybutyrate (bhba)	HMDB0000011	met-d-Acetoacetate	M00542	1:230046470-230546470	0.50005503738226	0.718829116237001	0.486646683566026	1.0
MR-IVW	acetoacetate	HMDB0000060	3-hydroxybutyrate (bhba)	HMDB0000011	met-d-Acetoacetate	M00542	5:41395751-42449922	0.632108567815521	0.354160119556212	0.0742921202246979	1.0
MR-IVW	acetoacetate	HMDB0000060	3-hydroxybutyrate (bhba)	HMDB0000011	met-d-Acetoacetate	M00542	8:8933102-9433102	2.02719240587829	0.605275457679298	0.0008104341300085	1.0
MR-IVW	acetoacetate	HMDB0000060	3-hydroxybutyrate (bhba)	HMDB0000011	met-d-Acetoacetate	M00542	10:113686244-114186244	1.25900609108367	0.680047085694827	0.0641190229794126	1.0
MR-IVW	acetoacetate	HMDB0000060	3-hydroxybutyrate (bhba)	HMDB0000011	met-d-Acetoacetate	M00542	11:116373213-116873213	0.882900617188538	0.380805083916126	0.0204215884626169	2.0
MR-IVW	acetoacetate	HMDB0000060	3-hydroxybutyrate (bhba)	HMDB0000011	met-d-Acetoacetate	M00542	12:122333527-122833527	0.108141570104366	0.594778635574026	0.855725415320074	1.0
MR-IVW	acetoacetate	HMDB0000060	4-methyl-2-oxopentanoate	HMDB0000695	met-d-Acetoacetate	GCST90199655	5:41395751-42449922	0.172439278161941	0.334235688793113	0.605909445594736	1.0
MR-IVW	acetoacetate	HMDB0000060	4-methyl-2-oxopentanoate	HMDB0000695	met-d-Acetoacetate	GCST90199655	6:166525103-167025103	-1.18603832880094	0.425691302217094	0.0053338760673707	1.0
MR-IVW	acetoacetate	HMDB0000060	4-methyl-2-oxopentanoate	HMDB0000695	met-d-Acetoacetate	GCST90199655	10:113686244-114186244	-0.184530285511846	0.665292148463219	0.781498089413416	1.0
MR-IVW	acetoacetate	HMDB0000060	4-methyl-2-oxopentanoate	HMDB0000695	met-d-Acetoacetate	GCST90199655	11:116373213-116873213	-0.0742236220076742	0.485710472284057	0.878544531779874	1.0
MR-IVW	acetoacetate	HMDB0000060	4-methyl-2-oxopentanoate	HMDB0000695	met-d-Acetoacetate	GCST90199655	12:122333527-122833527	0.528553302630919	0.531727556919193	0.320208116534738	1.0
MR-IVW	uridine	HMDB0000296	glucose	HMDB0000122	M00606	M20489	1:20665172-21165172	-0.021138984987949	0.179681372397574	0.906347316282197	1.0
MR-IVW	uridine	HMDB0000296	glucose	HMDB0000122	M00606	M20489	7:47852911-48352911	-0.226957054494699	0.181565643595758	0.211299547333707	1.0
MR-IVW	uridine	HMDB0000296	glucose	HMDB0000122	M00606	M20489	22:50721752-51221752	-0.165423683344978	0.124067762508734	0.182422439451736	1.0
MR-IVW	tryptophan	HMDB0000929	hypotaurine	HMDB0000965	bioa_020	GCST90200379	4:156560755-157060755	0.0821010475720576	0.153968452715186	0.59387235617526	1.0
MR-IVW	tryptophan	HMDB0000929	hypotaurine	HMDB0000965	bioa_020	GCST90200379	6:111336667-112095774	-0.160924048152809	0.186701011730701	0.388723548107482	1.0
MR-IVW	methionine	HMDB0000696	creatine	HMDB0000064	bioa_013	M27718	5:89993899-90493899	0.321584603774645	0.271560332076367	0.236329736314398	1.0
MR-IVW	methionine	HMDB0000696	creatine	HMDB0000064	bioa_013	M27718	10:81796208-82296208	0.674266181859918	0.356397838983098	0.0585053863133029	1.0
MR-IVW	methionine	HMDB0000696	creatine	HMDB0000064	bioa_013	M27718	12:46900176-47464292	0.341125893757126	0.250768565058891	0.173728178351816	2.0
MR-IVW	methionine	HMDB0000696	creatine	HMDB0000064	bioa_013	M27718	12:56615040-57115040	0.315718604237973	0.356899291747273	0.376364106216779	1.0
MR-IVW	5-oxoproline	HMDB0000267	urea	HMDB0000294	M01494	GCST90200417	8:144903138-145403138	0.0495973788865426	0.0485058871191504	0.306543246630684	1.0
MR-IVW	eicosapentaenoate (epa; 20:5n3)	HMDB0001999	taurocholate	HMDB0000036	M18467	GCST90200333	11:61330635-61830635	0.0468034868811259	0.102011293171619	0.646372827415271	1.0
MR-IVW	pantothenate	HMDB0000210	1-stearoyl-2-oleoyl-gps (18:0/18:1)	HMDB0010163	M01508	GCST90199652	2:27200724-27700724	0.250462132418857	0.150773086664261	0.0966761075188593	1.0
MR-IVW	citrate	HMDB0000094	4-hydroxyphenylpyruvate	HMDB0000707	met-d-Citrate	GCST90200300	1:206967359-207467359	-0.110182776153556	0.294639106149783	0.70843524756673	1.0
MR-IVW	citrate	HMDB0000094	4-hydroxyphenylpyruvate	HMDB0000707	met-d-Citrate	GCST90200300	2:6909613-7409613	0.047533746645552	0.686558981470433	0.944802754609607	1.0
MR-IVW	citrate	HMDB0000094	4-hydroxyphenylpyruvate	HMDB0000707	met-d-Citrate	GCST90200300	2:211290507-211790507	-0.0705813827823942	0.414591670125906	0.864818935464962	1.0
MR-IVW	citrate	HMDB0000094	4-hydroxyphenylpyruvate	HMDB0000707	met-d-Citrate	GCST90200300	2:241907241-242693157	0.527510894518226	0.612255388498123	0.388915176919068	1.0
MR-IVW	citrate	HMDB0000094	4-hydroxyphenylpyruvate	HMDB0000707	met-d-Citrate	GCST90200300	4:77164144-77664144	-0.0269026523555517	0.570452782756738	0.962385568920016	1.0
MR-IVW	citrate	HMDB0000094	4-hydroxyphenylpyruvate	HMDB0000707	met-d-Citrate	GCST90200300	5:14438417-15122542	0.238619455880948	0.115831350258906	0.0393928675566078	5.0
MR-IVW	citrate	HMDB0000094	4-hydroxyphenylpyruvate	HMDB0000707	met-d-Citrate	GCST90200300	5:43252947-44074677	0.377666216321208	0.394726541532261	0.338678621228824	1.0
MR-IVW	citrate	HMDB0000094	4-hydroxyphenylpyruvate	HMDB0000707	met-d-Citrate	GCST90200300	5:176569252-177069252	-0.228870091304766	0.676060487837809	0.734960107433085	1.0
MR-IVW	citrate	HMDB0000094	4-hydroxyphenylpyruvate	HMDB0000707	met-d-Citrate	GCST90200300	6:18111878-18611878	-1.50560481306472	0.508728162542606	0.0030809188757468	1.0
MR-IVW	citrate	HMDB0000094	4-hydroxyphenylpyruvate	HMDB0000707	met-d-Citrate	GCST90200300	6:160159894-160659894	-0.613747495781743	0.619339682395569	0.321699874026248	1.0
MR-IVW	citrate	HMDB0000094	4-hydroxyphenylpyruvate	HMDB0000707	met-d-Citrate	GCST90200300	7:72772933-73272933	-0.194321898736747	0.375767073478697	0.605062678339084	1.0
MR-IVW	citrate	HMDB0000094	4-hydroxyphenylpyruvate	HMDB0000707	met-d-Citrate	GCST90200300	8:126256694-126756694	-0.108240515298557	0.353387270355242	0.759380560009965	1.0
MR-IVW	citrate	HMDB0000094	4-hydroxyphenylpyruvate	HMDB0000707	met-d-Citrate	GCST90200300	9:95648531-96148531	0.592008275677438	0.611310129302941	0.332831943553764	1.0
MR-IVW	citrate	HMDB0000094	4-hydroxyphenylpyruvate	HMDB0000707	met-d-Citrate	GCST90200300	10:5959218-6459218	0.161252226947052	0.682936265935736	0.813342604641242	1.0
MR-IVW	citrate	HMDB0000094	4-hydroxyphenylpyruvate	HMDB0000707	met-d-Citrate	GCST90200300	10:64654071-65607438	-0.370264741556837	0.477377267236019	0.437971673704299	1.0
MR-IVW	citrate	HMDB0000094	4-hydroxyphenylpyruvate	HMDB0000707	met-d-Citrate	GCST90200300	10:94589724-95089724	0.606023672308032	0.639703727249631	0.343460184626081	1.0
MR-IVW	citrate	HMDB0000094	4-hydroxyphenylpyruvate	HMDB0000707	met-d-Citrate	GCST90200300	11:61356683-61856683	-1.74699563447143	0.489082454381266	0.0003542844805735	1.0
MR-IVW	citrate	HMDB0000094	4-hydroxyphenylpyruvate	HMDB0000707	met-d-Citrate	GCST90200300	12:20812570-21569526	0.341096288791645	0.461638974506438	0.459979232096911	1.0
MR-IVW	citrate	HMDB0000094	4-hydroxyphenylpyruvate	HMDB0000707	met-d-Citrate	GCST90200300	12:120844110-121665390	0.0181489049492865	0.346197305104353	0.958191179312279	1.0
MR-IVW	citrate	HMDB0000094	4-hydroxyphenylpyruvate	HMDB0000707	met-d-Citrate	GCST90200300	14:94594947-95094947	-1.21186770905531	0.658654954856974	0.0657810345120554	1.0
MR-IVW	citrate	HMDB0000094	4-hydroxyphenylpyruvate	HMDB0000707	met-d-Citrate	GCST90200300	14:102387585-102887585	-0.409423958133364	0.619116791244854	0.508417845275348	1.0
MR-IVW	citrate	HMDB0000094	4-hydroxyphenylpyruvate	HMDB0000707	met-d-Citrate	GCST90200300	15:42429423-42929423	-0.382581098202637	0.584761381516736	0.512949690914369	1.0
MR-IVW	citrate	HMDB0000094	4-hydroxyphenylpyruvate	HMDB0000707	met-d-Citrate	GCST90200300	15:43028726-45186579	-0.774926930849697	0.393252114260116	0.0487742127331099	1.0
MR-IVW	citrate	HMDB0000094	4-hydroxyphenylpyruvate	HMDB0000707	met-d-Citrate	GCST90200300	16:58436602-58936602	0.344669634019387	0.715199368487315	0.62986202856799	1.0
MR-IVW	citrate	HMDB0000094	4-hydroxyphenylpyruvate	HMDB0000707	met-d-Citrate	GCST90200300	17:6092241-7020419	-0.0419683076586896	0.0841362402549441	0.617910649022889	9.0
MR-IVW	citrate	HMDB0000094	4-hydroxyphenylpyruvate	HMDB0000707	met-d-Citrate	GCST90200300	17:57343504-58184169	-0.313305306432571	0.479931520743297	0.513877149894344	1.0
MR-IVW	citrate	HMDB0000094	4-hydroxyphenylpyruvate	HMDB0000707	met-d-Citrate	GCST90200300	18:76910235-77410235	0.18104436658663	0.636810069236272	0.776181371898929	1.0
MR-IVW	citrate	HMDB0000094	4-hydroxyphenylpyruvate	HMDB0000707	met-d-Citrate	GCST90200300	20:62104494-62604494	0.461989617283636	0.710602245419552	0.51560299920751	1.0
MR-IVW	citrate	HMDB0000094	4-hydroxyphenylpyruvate	HMDB0000707	met-d-Citrate	GCST90200300	22:18883605-19740639	-0.247686743924169	0.184645922253385	0.179785865900971	1.0
MR-IVW	inosine	HMDB0000195	tyrosine	HMDB0000158	M01123	M01299	6:85876680-86677325	0.165327467513068	0.087940142294185	0.0601080779223994	1.0
MR-IVW	bilirubin (z,z)	HMDB0000054	orotate	HMDB0000226	M27716	GCST90200392	2:234140469-234918570	0.0105399869899125	0.036812501558879	0.774636545805652	1.0
MR-IVW	3-(4-hydroxyphenyl)lactate	HMDB0000755	glucuronate	HMDB0000127	M32197	GCST90199641	17:79879970-80379970	0.242315702980341	0.13818009443174	0.0794952374433584	1.0
MR-IVW	alanine	HMDB0000161	arginine	HMDB0000517	bioa_001	GCST90200372	1:206985954-207485954	-0.226397532729588	0.351146056028135	0.519096383047566	1.0
MR-IVW	alanine	HMDB0000161	arginine	HMDB0000517	bioa_001	GCST90200372	2:27143030-28594285	-0.756314246877052	0.338451008581985	0.0254413643327776	1.0
MR-IVW	alanine	HMDB0000161	arginine	HMDB0000517	bioa_001	GCST90200372	2:64958074-65458074	-0.0377913918841057	0.301830569135723	0.900359434843915	1.0
MR-IVW	alanine	HMDB0000161	arginine	HMDB0000517	bioa_001	GCST90200372	3:71155270-71655270	-0.129915338378797	0.514466018579062	0.800635582775741	1.0
MR-IVW	alanine	HMDB0000161	arginine	HMDB0000517	bioa_001	GCST90200372	4:88976422-89476422	-0.105467932664251	0.526422047217627	0.841207937102757	1.0
MR-IVW	alanine	HMDB0000161	arginine	HMDB0000517	bioa_001	GCST90200372	7:72732874-73232874	0.0570295001818928	0.461315779196387	0.901613335210484	1.0
MR-IVW	alanine	HMDB0000161	arginine	HMDB0000517	bioa_001	GCST90200372	8:145568681-146068681	-0.385275077528736	0.527869965583535	0.465471242986414	1.0
MR-IVW	alanine	HMDB0000161	arginine	HMDB0000517	bioa_001	GCST90200372	9:4040541-4540541	1.24054471602841	0.469815503606052	0.0082785415740471	1.0
MR-IVW	alanine	HMDB0000161	arginine	HMDB0000517	bioa_001	GCST90200372	12:46636543-47713425	0.668466153242698	0.215386179917425	0.001912007976942	2.0
MR-IVW	alanine	HMDB0000161	arginine	HMDB0000517	bioa_001	GCST90200372	12:56615040-57115040	0.206639600955044	0.258551494220442	0.424162687131694	1.0
MR-IVW	alanine	HMDB0000161	arginine	HMDB0000517	bioa_001	GCST90200372	12:59727701-60227701	1.82012225798067	0.377691032233724	1.44223712679745e-06	1.0
MR-IVW	alanine	HMDB0000161	arginine	HMDB0000517	bioa_001	GCST90200372	14:75116447-75616447	0.276277456262862	0.538124258337523	0.607665746583562	1.0
MR-IVW	alanine	HMDB0000161	arginine	HMDB0000517	bioa_001	GCST90200372	16:69621701-70931491	-0.296096801444827	0.31642780796718	0.349402766545815	2.0
MR-IVW	alanine	HMDB0000161	arginine	HMDB0000517	bioa_001	GCST90200372	17:40568584-41068584	-1.0137208033236	0.54896295811922	0.064803600550086	1.0
MR-IVW	alanine	HMDB0000161	arginine	HMDB0000517	bioa_001	GCST90200372	22:18906543-19406543	0.160855579236421	0.593080668458946	0.786221519855221	1.0
MR-IVW	3-(4-hydroxyphenyl)lactate	HMDB0000755	tyrosine	HMDB0000158	M32197	bioa_021	17:79879970-80379970	-0.0614008687709565	0.0419978582564675	0.143741209872341	1.0
MR-IVW	threonine	HMDB0000167	urea	HMDB0000294	bioa_019	GCST90200417	2:27191397-28253174	0.124828194856652	0.205042980362842	0.542663387877206	1.0
MR-IVW	threonine	HMDB0000167	urea	HMDB0000294	bioa_019	GCST90200417	6:126521687-127323798	-0.071093835367553	0.325154904145697	0.826925778030523	1.0
MR-IVW	threonine	HMDB0000167	urea	HMDB0000294	bioa_019	GCST90200417	8:74631674-75131674	-0.0804498878684758	0.189249144125836	0.670763482479138	1.0
MR-IVW	threonine	HMDB0000167	urea	HMDB0000294	bioa_019	GCST90200417	12:46636543-47464292	0.289386914803325	0.198604540019864	0.145088445519764	2.0
MR-IVW	threonine	HMDB0000167	urea	HMDB0000294	bioa_019	GCST90200417	12:56615040-57115040	0.331490668739706	0.207487750204027	0.11012318387813	1.0
MR-IVW	threonine	HMDB0000167	urea	HMDB0000294	bioa_019	GCST90200417	12:59727701-60227701	0.760548869563589	0.329073562533075	0.0208228083388546	1.0
MR-IVW	threonine	HMDB0000167	urea	HMDB0000294	bioa_019	GCST90200417	16:1654524-2154524	-0.0204916495208486	0.23854872582619	0.931544865222181	1.0
MR-IVW	threonine	HMDB0000167	urea	HMDB0000294	bioa_019	GCST90200417	20:42792364-43292364	-0.39791506947165	0.321253575640247	0.215481684274158	1.0
MR-IVW	methionine	HMDB0000696	paraxanthine	HMDB0001860	M01302	M18254	1:213396566-213896566	-0.0158339924194791	0.184729911560604	0.931693545566777	1.0
MR-IVW	4-methyl-2-oxopentanoate	HMDB0000695	myo-inositol	HMDB0000211	M22116	GCST90200401	4:88976422-89476422	-0.0101279248393086	0.160333094701118	0.949632706737721	1.0
MR-IVW	4-methyl-2-oxopentanoate	HMDB0000695	myo-inositol	HMDB0000211	M22116	GCST90200401	13:48209901-48709901	-0.207552255571903	0.171013123778229	0.224876539961659	1.0
MR-IVW	caffeine	HMDB0001847	7-methylxanthine	HMDB0001991	M00569	GCST90199754	7:17037106-17537106	-0.348607497049253	0.152168579413711	0.0219674878673918	1.0
MR-IVW	caffeine	HMDB0001847	7-methylxanthine	HMDB0001991	M00569	GCST90199754	15:74777880-75277880	-0.915529089322083	0.148348311253143	6.76523823152909e-10	1.0
MR-IVW	acetylphosphate	HMDB0001494	5-oxoproline	HMDB0000267	M15488	GCST90200280	1:109564880-110064880	-0.12629317478385	0.164072349335826	0.441453686802849	1.0
MR-IVW	acetylphosphate	HMDB0001494	5-oxoproline	HMDB0000267	M15488	GCST90200280	6:96128415-96628415	-0.145833238168214	0.170008773492468	0.391003844481508	1.0
MR-IVW	isoleucine	HMDB0000172	sarcosine	HMDB0000271	met-d-Ile	bioa_031	2:27480940-28253174	-0.362461936755477	0.199264396237205	0.0689114300786246	1.0
MR-IVW	isoleucine	HMDB0000172	sarcosine	HMDB0000271	met-d-Ile	bioa_031	2:165251927-165751927	-0.288881197160214	0.308963847230177	0.349788299426448	1.0
MR-IVW	isoleucine	HMDB0000172	sarcosine	HMDB0000271	met-d-Ile	bioa_031	4:88890833-89475171	-0.277492140312049	0.107212463225785	0.0096466293391356	4.0
MR-IVW	isoleucine	HMDB0000172	sarcosine	HMDB0000271	met-d-Ile	bioa_031	8:76193463-76693463	-0.196981279439375	0.390061939483907	0.613558835977712	1.0
MR-IVW	isoleucine	HMDB0000172	sarcosine	HMDB0000271	met-d-Ile	bioa_031	12:56611458-57111458	0.575354924754447	0.275026254662739	0.0364385156982574	1.0
MR-IVW	isoleucine	HMDB0000172	sarcosine	HMDB0000271	met-d-Ile	bioa_031	16:69331471-69831471	-0.152092962885606	0.344882002008183	0.65921299699302	1.0
MR-IVW	isoleucine	HMDB0000172	sarcosine	HMDB0000271	met-d-Ile	bioa_031	16:69865519-70914672	0.2202181116	0.193004479929885	0.253869922995544	1.0
MR-IVW	isoleucine	HMDB0000172	sarcosine	HMDB0000271	met-d-Ile	bioa_031	17:6935779-7435779	-0.195903730435399	0.283918449906379	0.490194187348624	1.0
MR-IVW	isoleucine	HMDB0000172	sarcosine	HMDB0000271	met-d-Ile	bioa_031	19:49069664-49569664	0.158681414404068	0.249107400948307	0.52412484359799	1.0
MR-IVW	3-(4-hydroxyphenyl)lactate	HMDB0000755	phosphate	HMDB0001429	M32197	M11438	17:79879970-80379970	0.0221797386748641	0.144168301386623	0.877731041501721	1.0
MR-IVW	creatine	HMDB0000064	tyrosine	HMDB0000158	M27718	M01299	2:211346498-211846498	0.0270328775423067	0.11894466118615	0.820211678728453	1.0
MR-IVW	glucose	HMDB0000122	valine	HMDB0000883	M20489	M01649	2:169551488-170051488	-1.20294141223116e-308	0.180808965955125	1.0	1.0
MR-IVW	phenylalanine	HMDB0000159	3-methyl-2-oxobutyrate	HMDB0000019	met-d-Phe	GCST90199677	2:211293055-211793055	-0.975982439249964	0.597769474764639	0.102530622747339	1.0
MR-IVW	phenylalanine	HMDB0000159	3-methyl-2-oxobutyrate	HMDB0000019	met-d-Phe	GCST90199677	6:17868392-18368392	-0.100858987080692	0.64000606740675	0.874779353360424	1.0
MR-IVW	phenylalanine	HMDB0000159	3-methyl-2-oxobutyrate	HMDB0000019	met-d-Phe	GCST90199677	11:57019429-57519429	0.0977091217733474	0.357865389582607	0.784827717896849	1.0
MR-IVW	phenylalanine	HMDB0000159	3-methyl-2-oxobutyrate	HMDB0000019	met-d-Phe	GCST90199677	12:56671418-57171418	0.385543609400392	0.645916649915304	0.550578322360136	1.0
MR-IVW	phenylalanine	HMDB0000159	3-methyl-2-oxobutyrate	HMDB0000019	met-d-Phe	GCST90199677	12:102211009-102721004	0.29276644842422	1.18804996443151	0.805352450386682	2.0
MR-IVW	phenylalanine	HMDB0000159	3-methyl-2-oxobutyrate	HMDB0000019	met-d-Phe	GCST90199677	12:102890425-104124563	-0.14355427816431	0.110410993222496	0.193538933015773	12.0
MR-IVW	phenylalanine	HMDB0000159	3-methyl-2-oxobutyrate	HMDB0000019	met-d-Phe	GCST90199677	12:104125826-104625826	2.04997947937104	0.671557419128143	0.0022688692330938	1.0
MR-IVW	phenylalanine	HMDB0000159	3-methyl-2-oxobutyrate	HMDB0000019	met-d-Phe	GCST90199677	14:55161744-55661744	-0.241567695985989	0.349822871683281	0.489852849159979	1.0
MR-IVW	phenylalanine	HMDB0000159	3-methyl-2-oxobutyrate	HMDB0000019	met-d-Phe	GCST90199677	14:55670870-56170870	-0.403937736573971	0.631097526478813	0.522136215555989	1.0
MR-IVW	phenylalanine	HMDB0000159	3-methyl-2-oxobutyrate	HMDB0000019	met-d-Phe	GCST90199677	16:16004626-16504626	-0.435161329337673	0.664415087255215	0.512497361218787	1.0
MR-IVW	kynurenine	HMDB0000684	hydroxy-n6,n6,n6-trimethyllysine*	HMDB01422	M15140	GCST90200240	8:39556267-40056267	0.0479524889907522	0.156935529948967	0.759943229622921	1.0
MR-IVW	kynurenine	HMDB0000684	hydroxy-n6,n6,n6-trimethyllysine*	HMDB01422	M15140	GCST90200240	12:112341686-113156415	0.106439981314428	0.131551765904775	0.418451299607199	1.0
MR-IVW	kynurenine	HMDB0000684	hydroxy-n6,n6,n6-trimethyllysine*	HMDB01422	M15140	GCST90200240	16:87628822-88128822	-0.0250602526198332	0.0925694218947274	0.786607567139717	1.0
MR-IVW	1-methylurate	HMDB0003099	valine	HMDB0000883	M34395	GCST90200442	8:18010431-18510431	0.0336400856214561	0.090440519923126	0.709924032255374	1.0
MR-IVW	caffeine	HMDB0001847	glycerol	HMDB0000131	M00569	GCST90200325	7:17037106-17537106	-0.0887665323691809	0.149751679562421	0.553343001889049	1.0
MR-IVW	caffeine	HMDB0001847	glycerol	HMDB0000131	M00569	GCST90200325	15:74777880-75277880	-0.191951511375296	0.146278418137256	0.18944119874144	1.0
MR-IVW	1-methylurate	HMDB0003099	1,7-dimethylurate	HMDB0011103	M34395	M34400	8:18010431-18510431	0.162646637727305	0.092646818958591	0.0791643267222235	1.0
MR-IVW	pyruvate	HMDB0000243	glycerol	HMDB0000131	met-d-Pyruvate	GCST90200325	1:25486369-25986369	-0.327490139908136	0.59011178876939	0.57892004819811	1.0
MR-IVW	pyruvate	HMDB0000243	glycerol	HMDB0000131	met-d-Pyruvate	GCST90200325	1:154991807-156271079	-0.0314495835614727	0.40106249582599	0.937497410563352	2.0
MR-IVW	pyruvate	HMDB0000243	glycerol	HMDB0000131	met-d-Pyruvate	GCST90200325	1:207429229-207929229	-0.605551840764848	0.598559897840261	0.311690471274887	1.0
MR-IVW	pyruvate	HMDB0000243	glycerol	HMDB0000131	met-d-Pyruvate	GCST90200325	2:27480940-28253616	0.624467611770168	0.566460023708901	0.270286214640538	1.0
MR-IVW	pyruvate	HMDB0000243	glycerol	HMDB0000131	met-d-Pyruvate	GCST90200325	2:60468043-60968043	0.813871845360507	0.619648922372582	0.189034636799937	1.0
MR-IVW	pyruvate	HMDB0000243	glycerol	HMDB0000131	met-d-Pyruvate	GCST90200325	2:173097338-173854224	-4.32568341594845e-05	0.210583823014086	0.999836103460426	1.0
MR-IVW	pyruvate	HMDB0000243	glycerol	HMDB0000131	met-d-Pyruvate	GCST90200325	3:56611222-57111222	-0.860501962224064	0.539127284233218	0.110466094451562	1.0
MR-IVW	pyruvate	HMDB0000243	glycerol	HMDB0000131	met-d-Pyruvate	GCST90200325	5:35956855-36456855	0.49737227914816	0.589609415668404	0.398914034452367	1.0
MR-IVW	pyruvate	HMDB0000243	glycerol	HMDB0000131	met-d-Pyruvate	GCST90200325	5:131157493-131957429	-0.0245411440372013	0.419751601450315	0.953377544968284	1.0
MR-IVW	pyruvate	HMDB0000243	glycerol	HMDB0000131	met-d-Pyruvate	GCST90200325	7:50177982-50677982	-0.415727631625645	0.641210188044307	0.516759603863197	1.0
MR-IVW	pyruvate	HMDB0000243	glycerol	HMDB0000131	met-d-Pyruvate	GCST90200325	8:106322270-106822270	0.312185423961334	0.506197268158896	0.537414937685823	1.0
MR-IVW	pyruvate	HMDB0000243	glycerol	HMDB0000131	met-d-Pyruvate	GCST90200325	9:135611502-136391870	-0.0608498734094075	0.541125445010169	0.910466147783827	3.0
MR-IVW	pyruvate	HMDB0000243	glycerol	HMDB0000131	met-d-Pyruvate	GCST90200325	10:2869150-3388009	-0.174650983383943	0.178166165163411	0.326952757623683	2.0
MR-IVW	pyruvate	HMDB0000243	glycerol	HMDB0000131	met-d-Pyruvate	GCST90200325	11:56961646-57461646	0.336883172423233	0.63763827469801	0.597270592972814	1.0
MR-IVW	pyruvate	HMDB0000243	glycerol	HMDB0000131	met-d-Pyruvate	GCST90200325	12:48145900-49077761	-0.107952153739146	0.144386584110263	0.454664928666705	9.0
MR-IVW	pyruvate	HMDB0000243	glycerol	HMDB0000131	met-d-Pyruvate	GCST90200325	16:69379588-70929689	0.760937553658392	0.2943153724099	0.0097252097781323	3.0
MR-IVW	pyruvate	HMDB0000243	glycerol	HMDB0000131	met-d-Pyruvate	GCST90200325	16:70994871-71494871	1.17404490895068	0.638601649728336	0.0659943465185474	1.0
MR-IVW	pyruvate	HMDB0000243	glycerol	HMDB0000131	met-d-Pyruvate	GCST90200325	16:87636490-88136490	0.557684183569425	0.673747246825574	0.407820587827652	1.0
MR-IVW	pyruvate	HMDB0000243	glycerol	HMDB0000131	met-d-Pyruvate	GCST90200325	18:43532791-44032791	-0.531647341395033	0.674734761012365	0.430734547426381	1.0
MR-IVW	pyruvate	HMDB0000243	glycerol	HMDB0000131	met-d-Pyruvate	GCST90200325	21:45449580-45972811	0.133998715853725	0.284288565803834	0.637392572562036	2.0
MR-IVW	3-methyl-2-oxovalerate	HMDB0000491	isoleucine	HMDB0000172	M15676	M01125	2:27480940-27980940	0.634652204076617	0.169996126091951	0.0001889622496086	1.0
MR-IVW	3-methyl-2-oxovalerate	HMDB0000491	isoleucine	HMDB0000172	M15676	M01125	4:88976422-89476422	0.656498243887643	0.121573748868082	6.66408969708521e-08	1.0
MR-IVW	leucine	HMDB0000687	pyruvate	HMDB0000243	met-d-Leu	M00599	2:27480940-28253616	1.39845466413617	0.337558022377693	3.4300562234009e-05	1.0
MR-IVW	leucine	HMDB0000687	pyruvate	HMDB0000243	met-d-Leu	M00599	2:64975088-65475088	-0.211571129546377	0.722868025950121	0.769764521126951	1.0
MR-IVW	leucine	HMDB0000687	pyruvate	HMDB0000243	met-d-Leu	M00599	2:165251927-165751927	0.287721403542456	0.503512456199297	0.567709166197352	1.0
MR-IVW	leucine	HMDB0000687	pyruvate	HMDB0000243	met-d-Leu	M00599	3:135548658-136048658	-0.19884776270323	0.729108463245185	0.785062868547562	1.0
MR-IVW	leucine	HMDB0000687	pyruvate	HMDB0000243	met-d-Leu	M00599	4:88670985-89475171	-0.20371237798275	0.176383754294466	0.248115636650098	2.0
MR-IVW	leucine	HMDB0000687	pyruvate	HMDB0000243	met-d-Leu	M00599	8:76204025-76704025	0.324518405031824	0.713940491070015	0.649436283726756	1.0
MR-IVW	leucine	HMDB0000687	pyruvate	HMDB0000243	met-d-Leu	M00599	12:56220625-57115338	0.467757273159284	0.413016109259437	0.257407468589204	2.0
MR-IVW	leucine	HMDB0000687	pyruvate	HMDB0000243	met-d-Leu	M00599	12:111660219-112160219	0.565940568848624	0.683031721024202	0.407346960940474	1.0
MR-IVW	leucine	HMDB0000687	pyruvate	HMDB0000243	met-d-Leu	M00599	16:69315747-70908300	0.347483620578391	0.270766457593551	0.199375319259045	1.0
MR-IVW	leucine	HMDB0000687	pyruvate	HMDB0000243	met-d-Leu	M00599	16:71899923-72399923	0.0720902523739542	0.432541514243736	0.867632334778196	1.0
MR-IVW	leucine	HMDB0000687	pyruvate	HMDB0000243	met-d-Leu	M00599	19:49054215-49554215	-0.189812442443714	0.65801646713822	0.77299346764097	1.0
MR-IVW	leucine	HMDB0000687	pyruvate	HMDB0000243	met-d-Leu	M00599	22:18665282-19165282	-0.512657311673626	0.693170449586874	0.459552857706496	1.0
MR-IVW	oleamide	HMDB0002117	phosphate	HMDB0001429	M32458	GCST90200393	12:21138621-21638621	0.0597061179675133	0.102299312265204	0.55946157321892	1.0
MR-IVW	oleamide	HMDB0002117	phosphate	HMDB0001429	M32458	GCST90200393	19:15740431-16240431	0.103412693777214	0.162372025629182	0.524198204481861	1.0
MR-IVW	pyruvate	HMDB0000243	acetone	HMDB0001659	met-d-Pyruvate	met-d-Acetone	1:25486369-25986369	-0.0057268602261702	0.158342728710916	0.971148802356405	1.0
MR-IVW	pyruvate	HMDB0000243	acetone	HMDB0001659	met-d-Pyruvate	met-d-Acetone	1:154991807-156271079	0.0710561824779707	0.123446392335369	0.564883176526425	2.0
MR-IVW	pyruvate	HMDB0000243	acetone	HMDB0001659	met-d-Pyruvate	met-d-Acetone	1:207429229-207929229	-0.148975954607684	0.15989082017337	0.351473231036088	1.0
MR-IVW	pyruvate	HMDB0000243	acetone	HMDB0001659	met-d-Pyruvate	met-d-Acetone	2:27480940-28253616	-0.119368399013699	0.110439920426161	0.279766215619059	1.0
MR-IVW	pyruvate	HMDB0000243	acetone	HMDB0001659	met-d-Pyruvate	met-d-Acetone	2:60468043-60968043	0.0139805633687157	0.14909717104855	0.925293346280769	1.0
MR-IVW	pyruvate	HMDB0000243	acetone	HMDB0001659	met-d-Pyruvate	met-d-Acetone	2:173097338-173854224	-0.0351934702273017	0.0551889132500584	0.523674881299038	1.0
MR-IVW	pyruvate	HMDB0000243	acetone	HMDB0001659	met-d-Pyruvate	met-d-Acetone	3:56611222-57111222	-0.121077876115287	0.132143187120692	0.359529115939001	1.0
MR-IVW	pyruvate	HMDB0000243	acetone	HMDB0001659	met-d-Pyruvate	met-d-Acetone	5:35956855-36456855	0.0844595317857637	0.158211587057855	0.593452857014269	1.0
MR-IVW	pyruvate	HMDB0000243	acetone	HMDB0001659	met-d-Pyruvate	met-d-Acetone	5:131157493-131957429	0.0274018998653035	0.112628449188861	0.807777143498403	1.0
MR-IVW	pyruvate	HMDB0000243	acetone	HMDB0001659	met-d-Pyruvate	met-d-Acetone	7:50177982-50677982	0.083812440475545	0.172054782159255	0.626168701762312	1.0
MR-IVW	pyruvate	HMDB0000243	acetone	HMDB0001659	met-d-Pyruvate	met-d-Acetone	8:106322270-106822270	-0.0869025158952614	0.135826577560572	0.522299417773106	1.0
MR-IVW	pyruvate	HMDB0000243	acetone	HMDB0001659	met-d-Pyruvate	met-d-Acetone	9:135611502-136391870	-0.0583535906186228	0.138436950637847	0.6733772705579	3.0
MR-IVW	pyruvate	HMDB0000243	acetone	HMDB0001659	met-d-Pyruvate	met-d-Acetone	10:2869150-3388009	-0.0332277977840673	0.052133651706035	0.523891706840405	2.0
MR-IVW	pyruvate	HMDB0000243	acetone	HMDB0001659	met-d-Pyruvate	met-d-Acetone	11:56961646-57461646	0.156277191347289	0.170528714588091	0.359442754823433	1.0
MR-IVW	pyruvate	HMDB0000243	acetone	HMDB0001659	met-d-Pyruvate	met-d-Acetone	12:48145900-49077761	0.0767491175404122	0.0376826556488845	0.0416778453670471	5.0
MR-IVW	pyruvate	HMDB0000243	acetone	HMDB0001659	met-d-Pyruvate	met-d-Acetone	16:70994871-71494871	0.0352858482863572	0.171385584482216	0.836880162833608	1.0
MR-IVW	pyruvate	HMDB0000243	acetone	HMDB0001659	met-d-Pyruvate	met-d-Acetone	16:87636490-88136490	-0.151276982348036	0.180787918096365	0.402724736486359	1.0
MR-IVW	pyruvate	HMDB0000243	acetone	HMDB0001659	met-d-Pyruvate	met-d-Acetone	18:43532791-44032791	0.0469487684886757	0.170355690393498	0.782860990161647	1.0
MR-IVW	pyruvate	HMDB0000243	acetone	HMDB0001659	met-d-Pyruvate	met-d-Acetone	21:45449580-45972811	0.0155134521899983	0.0762812593219699	0.838844488991821	2.0
MR-IVW	valine	HMDB0000883	adenosine 5'-diphosphate (adp)	HMDB0001341	M01649	GCST90200355	4:88976422-89476422	0.0407267794757557	0.200099668724432	0.838718870728311	1.0
MR-IVW	glycochenodeoxycholate	HMDB0000637	sphinganine-1-phosphate	HMDB0001383	M32346	GCST90199845	6:156877825-157377825	-0.138862150831634	0.153877128577257	0.366832584494506	1.0
MR-IVW	serine	HMDB0000187	3-(4-hydroxyphenyl)lactate	HMDB0000755	M32315	M32197	1:119966025-120466025	0.107594674878044	0.09646419126997	0.264685639371349	1.0
MR-IVW	serine	HMDB0000187	3-(4-hydroxyphenyl)lactate	HMDB0000755	M32315	M32197	2:211323559-211823559	-0.155255255330533	0.128748260518003	0.227862855875691	1.0
MR-IVW	serine	HMDB0000187	3-(4-hydroxyphenyl)lactate	HMDB0000755	M32315	M32197	7:55822010-56322010	0.0701868109904928	0.135360278338809	0.604096542957158	1.0
MR-IVW	oleamide	HMDB0002117	asparagine	HMDB0000168	M32458	bioa_003	12:21138621-21638621	0.026204497813778	0.0528316488181008	0.619894410945339	1.0
MR-IVW	oleamide	HMDB0002117	asparagine	HMDB0000168	M32458	bioa_003	19:15740431-16240431	-0.0956781127568071	0.0838546124073682	0.253869922995546	1.0
MR-IVW	citrate	HMDB0000094	7-methylxanthine	HMDB0001991	M01564	M34390	5:14625868-15125868	0.293021382555541	0.190463898661101	0.123935805672742	1.0
MR-IVW	citrate	HMDB0000094	7-methylxanthine	HMDB0001991	M01564	M34390	9:84927464-85427464	0.164478849530581	0.207556643455256	0.428096685369846	1.0
MR-IVW	citrate	HMDB0000094	7-methylxanthine	HMDB0001991	M01564	M34390	17:6345930-6933878	-0.0555310123685119	0.254326227139359	0.82715984867468	2.0
MR-IVW	citrate	HMDB0000094	7-methylxanthine	HMDB0001991	M01564	M34390	22:18904608-19404608	-0.17596871557037	0.188766440339124	0.351231423953114	1.0
MR-IVW	1-methylxanthine	HMDB0010738	docosapentaenoate (n6 dpa; 22:5n6)	HMDB0001976	M34389	GCST90199796	8:18010431-18510431	0.0112253901646479	0.0621664061193853	0.856705077359897	1.0
MR-IVW	spermidine	HMDB0001257	valine	HMDB0000883	bioa_033	GCST90200442	1:247760300-248289451	-0.0551074252796393	0.0837929347615084	0.51075537430849	2.0
MR-IVW	spermidine	HMDB0001257	valine	HMDB0000883	bioa_033	GCST90200442	19:54070939-54570939	0.106568746218718	0.133487825063482	0.424672881462396	1.0
MR-IVW	n-acetylornithine	HMDB0003357	myo-inositol	HMDB0000211	bioa_023	M19934	2:72878681-74437061	-0.0012504692527067	0.0326916637674877	0.96948803598316	7.0
MR-IVW	n-acetylornithine	HMDB0003357	myo-inositol	HMDB0000211	bioa_023	M19934	5:950573-1450573	0.670495517231367	0.291225325666149	0.0213168182347651	1.0
MR-IVW	n-acetylornithine	HMDB0003357	myo-inositol	HMDB0000211	bioa_023	M19934	14:23348952-23848952	-0.306529052840102	0.372213849877266	0.41020699869226	1.0
MR-IVW	n-acetylornithine	HMDB0003357	myo-inositol	HMDB0000211	bioa_023	M19934	17:37301988-37801988	-0.241431479720257	0.340844441958013	0.478738281732903	1.0
MR-IVW	glucose	HMDB0000122	dihydroorotate	HMDB03349	met-d-Glucose	GCST90200444	2:165251927-165751927	-0.306325645444435	0.65659063584534	0.64082918621803	1.0
MR-IVW	glucose	HMDB0000122	dihydroorotate	HMDB03349	met-d-Glucose	GCST90200444	2:169498833-170056652	0.117470765493603	0.161887687992712	0.468064857983607	4.0
MR-IVW	glucose	HMDB0000122	dihydroorotate	HMDB03349	met-d-Glucose	GCST90200444	3:122819058-123319058	0.240939487208039	0.422394227721345	0.568397086884575	1.0
MR-IVW	glucose	HMDB0000122	dihydroorotate	HMDB03349	met-d-Glucose	GCST90200444	3:151951767-152451767	0.0580575623586767	0.664518460427529	0.930379107844819	1.0
MR-IVW	glucose	HMDB0000122	dihydroorotate	HMDB03349	met-d-Glucose	GCST90200444	3:170377909-170877909	-0.507328298613666	0.352020002692647	0.149530538607704	1.0
MR-IVW	glucose	HMDB0000122	dihydroorotate	HMDB03349	met-d-Glucose	GCST90200444	4:185468314-185968314	-1.24250852467768	0.651279789084102	0.0564176776705948	1.0
MR-IVW	glucose	HMDB0000122	dihydroorotate	HMDB03349	met-d-Glucose	GCST90200444	5:95479406-95979406	-0.478233320692276	0.636869539733137	0.45270529582727	1.0
MR-IVW	glucose	HMDB0000122	dihydroorotate	HMDB03349	met-d-Glucose	GCST90200444	6:7000270-7500270	0.792100545360495	0.608769432824867	0.193207004757313	1.0
MR-IVW	glucose	HMDB0000122	dihydroorotate	HMDB03349	met-d-Glucose	GCST90200444	7:14801789-15301789	-0.112929296384504	0.4381024007947	0.796585052045363	1.0
MR-IVW	glucose	HMDB0000122	dihydroorotate	HMDB03349	met-d-Glucose	GCST90200444	7:43935955-44473721	-0.370416382016658	0.267499855335913	0.166133547254326	2.0
MR-IVW	glucose	HMDB0000122	dihydroorotate	HMDB03349	met-d-Glucose	GCST90200444	8:117934783-118434783	0.454802721837085	0.549082556238574	0.407503055847886	1.0
MR-IVW	glucose	HMDB0000122	dihydroorotate	HMDB03349	met-d-Glucose	GCST90200444	9:21884068-22384068	-0.259548610866974	0.659373195022299	0.693854743972223	1.0
MR-IVW	glucose	HMDB0000122	dihydroorotate	HMDB03349	met-d-Glucose	GCST90200444	10:2888477-3388477	0.231461354070757	0.36080082200317	0.521184151595045	1.0
MR-IVW	glucose	HMDB0000122	dihydroorotate	HMDB03349	met-d-Glucose	GCST90200444	10:112762852-113262852	0.211311159686079	0.680216509189415	0.756064587001057	1.0
MR-IVW	glucose	HMDB0000122	dihydroorotate	HMDB03349	met-d-Glucose	GCST90200444	10:114504071-115004071	-0.755756573423863	0.453375643103477	0.0955234504306533	1.0
MR-IVW	glucose	HMDB0000122	dihydroorotate	HMDB03349	met-d-Glucose	GCST90200444	12:4134844-4634844	-0.611142005426874	0.661835682731717	0.355796480787869	1.0
MR-IVW	glucose	HMDB0000122	dihydroorotate	HMDB03349	met-d-Glucose	GCST90200444	12:111682800-112523499	-1.57734957720351	0.672106081955722	0.0189315582688067	1.0
MR-IVW	glucose	HMDB0000122	dihydroorotate	HMDB03349	met-d-Glucose	GCST90200444	12:121166650-121666650	0.170238581868149	0.613753101595527	0.781493657893541	1.0
MR-IVW	glucose	HMDB0000122	dihydroorotate	HMDB03349	met-d-Glucose	GCST90200444	13:28213465-28721145	0.0611467904888324	0.682965408953644	0.928659668520141	1.0
MR-IVW	glucose	HMDB0000122	dihydroorotate	HMDB03349	met-d-Glucose	GCST90200444	17:43272775-44380160	-1.22251350396363	0.650051631112864	0.0600208219279402	1.0
MR-IVW	glucose	HMDB0000122	dihydroorotate	HMDB03349	met-d-Glucose	GCST90200444	17:44543627-45043627	-1.72967198396396	0.681270083932758	0.0111203764126543	1.0
MR-IVW	glucose	HMDB0000122	dihydroorotate	HMDB03349	met-d-Glucose	GCST90200444	20:22311971-22811971	-0.21905805881551	0.661617057462701	0.740572774879429	1.0
MR-IVW	caffeine	HMDB0001847	n-acetylglucosaminylasparagine	HMDB0000489	M00569	GCST90200316	7:17037106-17537106	-0.299458603417838	0.151009217276477	0.0473620111430174	1.0
MR-IVW	caffeine	HMDB0001847	n-acetylglucosaminylasparagine	HMDB0000489	M00569	GCST90200316	15:74777880-75277880	0.0293044785958863	0.147554243789323	0.842574562608775	1.0
MR-IVW	methionine	HMDB0000696	caffeine	HMDB0001847	M01302	M00569	1:213396566-213896566	0.0027596072408265	0.182134077894606	0.987911302520121	1.0
MR-IVW	citrate	HMDB0000094	glycerophosphoethanolamine	HMDB0000114	met-d-Citrate	GCST90199808	1:206967359-207467359	-0.0067308024835994	0.28706277037859	0.981293598828248	1.0
MR-IVW	citrate	HMDB0000094	glycerophosphoethanolamine	HMDB0000114	met-d-Citrate	GCST90199808	2:6909613-7409613	0.453915188598294	0.668880366506517	0.497379051597977	1.0
MR-IVW	citrate	HMDB0000094	glycerophosphoethanolamine	HMDB0000114	met-d-Citrate	GCST90199808	2:211290507-211790507	1.30195589006935	0.403673025967098	0.0012585240153583	1.0
MR-IVW	citrate	HMDB0000094	glycerophosphoethanolamine	HMDB0000114	met-d-Citrate	GCST90199808	2:241907241-242693157	-0.419963192244041	0.596516941345598	0.481416836710673	1.0
MR-IVW	citrate	HMDB0000094	glycerophosphoethanolamine	HMDB0000114	met-d-Citrate	GCST90199808	4:77164144-77664144	0.349860500345811	0.555765932561983	0.529014884713189	1.0
MR-IVW	citrate	HMDB0000094	glycerophosphoethanolamine	HMDB0000114	met-d-Citrate	GCST90199808	5:14438417-15122542	0.00938381170805	0.112857483084403	0.933734298373235	5.0
MR-IVW	citrate	HMDB0000094	glycerophosphoethanolamine	HMDB0000114	met-d-Citrate	GCST90199808	5:43252947-44074677	0.66616949461466	0.38452556174263	0.0831943118303601	1.0
MR-IVW	citrate	HMDB0000094	glycerophosphoethanolamine	HMDB0000114	met-d-Citrate	GCST90199808	5:176569252-177069252	-0.0740856163825214	0.658674752981607	0.910445378452895	1.0
MR-IVW	citrate	HMDB0000094	glycerophosphoethanolamine	HMDB0000114	met-d-Citrate	GCST90199808	6:18111878-18611878	-0.540890871890509	0.495884241141403	0.275378344436957	1.0
MR-IVW	citrate	HMDB0000094	glycerophosphoethanolamine	HMDB0000114	met-d-Citrate	GCST90199808	6:160159894-160659894	0.880632010824974	0.603368479867643	0.144420377641679	1.0
MR-IVW	citrate	HMDB0000094	glycerophosphoethanolamine	HMDB0000114	met-d-Citrate	GCST90199808	7:72772933-73272933	-0.287506340379045	0.366093902885651	0.4322572037956	1.0
MR-IVW	citrate	HMDB0000094	glycerophosphoethanolamine	HMDB0000114	met-d-Citrate	GCST90199808	8:126256694-126756694	-1.31909474776034	0.34399215107251	0.0001257354168946	1.0
MR-IVW	citrate	HMDB0000094	glycerophosphoethanolamine	HMDB0000114	met-d-Citrate	GCST90199808	9:95648531-96148531	0.53640679062729	0.595592019035698	0.367786194125658	1.0
MR-IVW	citrate	HMDB0000094	glycerophosphoethanolamine	HMDB0000114	met-d-Citrate	GCST90199808	10:5959218-6459218	-0.273876515107439	0.665364869139092	0.680619041325257	1.0
MR-IVW	citrate	HMDB0000094	glycerophosphoethanolamine	HMDB0000114	met-d-Citrate	GCST90199808	10:64654071-65607438	-0.565366696478763	0.465074021922283	0.224118719670397	1.0
MR-IVW	citrate	HMDB0000094	glycerophosphoethanolamine	HMDB0000114	met-d-Citrate	GCST90199808	10:94589724-95089724	-0.0193983069305914	0.623284617866322	0.975171677812569	1.0
MR-IVW	citrate	HMDB0000094	glycerophosphoethanolamine	HMDB0000114	met-d-Citrate	GCST90199808	11:61356683-61856683	0.952960762053165	0.476775190788202	0.0456339685085403	1.0
MR-IVW	citrate	HMDB0000094	glycerophosphoethanolamine	HMDB0000114	met-d-Citrate	GCST90199808	12:20812570-21569526	1.20994339413212	0.449582353799031	0.0071182510276253	1.0
MR-IVW	citrate	HMDB0000094	glycerophosphoethanolamine	HMDB0000114	met-d-Citrate	GCST90199808	12:120844110-121665390	0.0703112723263087	0.337291365941762	0.834870936451188	1.0
MR-IVW	citrate	HMDB0000094	glycerophosphoethanolamine	HMDB0000114	met-d-Citrate	GCST90199808	14:94594947-95094947	-0.985049435534575	0.641759780106521	0.124803666235345	1.0
MR-IVW	citrate	HMDB0000094	glycerophosphoethanolamine	HMDB0000114	met-d-Citrate	GCST90199808	14:102387585-102887585	-0.36073273841085	0.603195250337528	0.549815620735011	1.0
MR-IVW	citrate	HMDB0000094	glycerophosphoethanolamine	HMDB0000114	met-d-Citrate	GCST90199808	15:42429423-42929423	-0.758287237021678	0.569674071555159	0.183159527705454	1.0
MR-IVW	citrate	HMDB0000094	glycerophosphoethanolamine	HMDB0000114	met-d-Citrate	GCST90199808	15:43028726-45186579	-0.863423415269607	0.383113643838919	0.0242150151413287	1.0
MR-IVW	citrate	HMDB0000094	glycerophosphoethanolamine	HMDB0000114	met-d-Citrate	GCST90199808	16:58436602-58936602	0.0651432815433671	0.696812540160708	0.925516257874712	1.0
MR-IVW	citrate	HMDB0000094	glycerophosphoethanolamine	HMDB0000114	met-d-Citrate	GCST90199808	17:6092241-7020419	0.0592712205506878	0.0936927697249149	0.526986699470314	9.0
MR-IVW	citrate	HMDB0000094	glycerophosphoethanolamine	HMDB0000114	met-d-Citrate	GCST90199808	17:57343504-58184169	-0.0447996560151011	0.467598907193563	0.92367316556723	1.0
MR-IVW	citrate	HMDB0000094	glycerophosphoethanolamine	HMDB0000114	met-d-Citrate	GCST90199808	18:76910235-77410235	-0.309295627886576	0.620423476786797	0.618115172581793	1.0
MR-IVW	citrate	HMDB0000094	glycerophosphoethanolamine	HMDB0000114	met-d-Citrate	GCST90199808	20:62104494-62604494	0.54874309699365	0.692315987060544	0.427999589966745	1.0
MR-IVW	citrate	HMDB0000094	glycerophosphoethanolamine	HMDB0000114	met-d-Citrate	GCST90199808	22:18883605-19740639	-0.406621195103109	0.179861223301993	0.0237747649257288	1.0
MR-IVW	4-methyl-2-oxopentanoate	HMDB0000695	uridine	HMDB0000296	M22116	M00606	4:88976422-89476422	-0.165374381963009	0.156186916298399	0.289680155734689	1.0
MR-IVW	4-methyl-2-oxopentanoate	HMDB0000695	uridine	HMDB0000296	M22116	M00606	13:48209901-48709901	0.290788349648767	0.180489320471649	0.107155507032273	1.0
MR-IVW	arginine	HMDB0000517	7-methylxanthine	HMDB0001991	bioa_002	GCST90199754	2:24182937-24682937	-0.127883967336163	0.35651584539654	0.719815890338587	1.0
MR-IVW	arginine	HMDB0000517	7-methylxanthine	HMDB0001991	bioa_002	GCST90199754	2:211333022-211833022	0.159513962016197	0.249086729061808	0.521915660027858	1.0
MR-IVW	arginine	HMDB0000517	7-methylxanthine	HMDB0001991	bioa_002	GCST90199754	2:219037276-219788019	0.109827167042558	0.271635124299108	0.685978357863768	1.0
MR-IVW	arginine	HMDB0000517	7-methylxanthine	HMDB0001991	bioa_002	GCST90199754	4:144583533-145083533	-0.103942361245739	0.266363043052006	0.696367837346469	1.0
MR-IVW	arginine	HMDB0000517	7-methylxanthine	HMDB0001991	bioa_002	GCST90199754	5:177386199-177886199	-0.111573461091096	0.326802245642764	0.732795163535887	1.0
MR-IVW	arginine	HMDB0000517	7-methylxanthine	HMDB0001991	bioa_002	GCST90199754	6:131339506-132265729	-0.056199591678594	0.196166573260972	0.774503514736608	2.0
MR-IVW	arginine	HMDB0000517	7-methylxanthine	HMDB0001991	bioa_002	GCST90199754	6:135177817-135677817	-0.360541650369423	0.309156785508821	0.243529660857764	1.0
MR-IVW	arginine	HMDB0000517	7-methylxanthine	HMDB0001991	bioa_002	GCST90199754	10:99898951-100398951	-0.0680116239421725	0.345217081223379	0.843818790196807	1.0
MR-IVW	arginine	HMDB0000517	7-methylxanthine	HMDB0001991	bioa_002	GCST90199754	12:46680313-47435518	-0.584180255865707	0.291984499056755	0.0454221928978918	1.0
MR-IVW	arginine	HMDB0000517	7-methylxanthine	HMDB0001991	bioa_002	GCST90199754	19:12757458-13257458	-0.224313697963632	0.188003056366185	0.232815107894985	1.0
MR-IVW	taurine	HMDB0000251	cytosine	HMDB0000630	bioa_034	GCST90200433	19:54074995-54574995	-0.156737491022012	0.126565217118361	0.215570339491414	1.0
MR-IVW	1-methylxanthine	HMDB0010738	inosine	HMDB0000195	M34389	GCST90200394	8:18010431-18510431	0.0379158895485647	0.076801231763853	0.621526145463084	1.0
MR-IVW	tryptophan	HMDB0000929	choline	HMDB0000097	bioa_020	GCST90200327	4:156560755-157060755	-0.360542520317865	0.153453253216906	0.0187972943754496	1.0
MR-IVW	tryptophan	HMDB0000929	choline	HMDB0000097	bioa_020	GCST90200327	6:111336667-112095774	0.0254643333661867	0.18614342422206	0.891189253373377	1.0
MR-IVW	alpha-aminoadipic acid	HMDB0000510	isoleucine	HMDB0000172	bioa_025	met-d-Ile	3:2996317-3496317	-0.0452501434496579	0.0649699981239779	0.486129827956745	1.0
MR-IVW	alpha-aminoadipic acid	HMDB0000510	isoleucine	HMDB0000172	bioa_025	met-d-Ile	5:36380209-36880209	0.0571141160688525	0.0488980927748838	0.242797330369776	1.0
MR-IVW	acetone	HMDB0001659	glucuronate	HMDB0000127	met-d-Acetone	GCST90199641	1:120074995-120574995	0.703891133635898	0.680681198117444	0.301090304454525	1.0
MR-IVW	acetone	HMDB0001659	glucuronate	HMDB0000127	met-d-Acetone	GCST90199641	5:41206969-43455198	-0.267320508163958	0.430332268220032	0.534470939296604	2.0
MR-IVW	acetone	HMDB0001659	glucuronate	HMDB0000127	met-d-Acetone	GCST90199641	6:166522838-167022838	0.534167382435794	0.59098422252069	0.366069297884184	1.0
MR-IVW	acetone	HMDB0001659	glucuronate	HMDB0000127	met-d-Acetone	GCST90199641	8:126241733-126741733	0.615504471791375	0.615762289897119	0.317513175336926	1.0
MR-IVW	acetone	HMDB0001659	glucuronate	HMDB0000127	met-d-Acetone	GCST90199641	10:135065795-135607239	-0.169503397879094	0.630345550846292	0.788002389344631	2.0
MR-IVW	acetone	HMDB0001659	glucuronate	HMDB0000127	met-d-Acetone	GCST90199641	11:116461180-116961180	0.376081879535066	0.665330154955835	0.571899633893683	1.0
MR-IVW	acetone	HMDB0001659	glucuronate	HMDB0000127	met-d-Acetone	GCST90199641	12:122365033-122865033	0.379549341016083	0.558948017541773	0.497111067618249	1.0
MR-IVW	acetone	HMDB0001659	glucuronate	HMDB0000127	met-d-Acetone	GCST90199641	12:123068455-124007504	0.546986246627243	0.645594473087656	0.396850326153289	1.0
MR-IVW	acetone	HMDB0001659	glucuronate	HMDB0000127	met-d-Acetone	GCST90199641	13:42058883-42558883	-0.0441214997859127	0.669371818738582	0.947445669135266	1.0
MR-IVW	acetone	HMDB0001659	glucuronate	HMDB0000127	met-d-Acetone	GCST90199641	17:6935779-7435779	-0.196011289025544	0.488608270293948	0.688300527423671	1.0
MR-IVW	acetone	HMDB0001659	glucuronate	HMDB0000127	met-d-Acetone	GCST90199641	19:45929043-46429043	-0.620606956254486	0.655788321026822	0.343968793626607	1.0
MR-IVW	citrulline	HMDB0000904	5-acetylamino-6-formylamino-3-methyluracil	HMDB0011105	bioa_005	GCST90200680	2:211099261-211599261	0.0936248304606448	0.201903483446558	0.64285494199006	1.0
MR-IVW	citrulline	HMDB0000904	5-acetylamino-6-formylamino-3-methyluracil	HMDB0011105	bioa_005	GCST90200680	8:10310878-10810878	0.0522626186796393	0.294108676746844	0.858959902228525	1.0
MR-IVW	citrulline	HMDB0000904	5-acetylamino-6-formylamino-3-methyluracil	HMDB0011105	bioa_005	GCST90200680	8:11437159-11937159	-0.151797253992345	0.363878525498942	0.676557987261086	1.0
MR-IVW	citrulline	HMDB0000904	5-acetylamino-6-formylamino-3-methyluracil	HMDB0011105	bioa_005	GCST90200680	9:133044244-133627617	0.141945843818222	0.196658239246303	0.470423932115865	2.0
MR-IVW	citrulline	HMDB0000904	5-acetylamino-6-formylamino-3-methyluracil	HMDB0011105	bioa_005	GCST90200680	10:97138579-97638579	0.106342303537272	0.276157687874239	0.700179483745032	1.0
MR-IVW	citrulline	HMDB0000904	5-acetylamino-6-formylamino-3-methyluracil	HMDB0011105	bioa_005	GCST90200680	17:9542768-10042768	0.24621570393465	0.212425076517444	0.246427326012293	1.0
MR-IVW	pyruvate	HMDB0000243	3-(4-hydroxyphenyl)lactate	HMDB0000755	met-d-Pyruvate	GCST90200371	1:25486369-25986369	0.0411173970442543	0.591050730995334	0.944538612069973	1.0
MR-IVW	pyruvate	HMDB0000243	3-(4-hydroxyphenyl)lactate	HMDB0000755	met-d-Pyruvate	GCST90200371	1:154991807-156271079	-0.111386095955593	0.637289393626155	0.861251695577956	2.0
MR-IVW	pyruvate	HMDB0000243	3-(4-hydroxyphenyl)lactate	HMDB0000755	met-d-Pyruvate	GCST90200371	1:207429229-207929229	-0.204369481128129	0.599534126424734	0.733193559950075	1.0
MR-IVW	pyruvate	HMDB0000243	3-(4-hydroxyphenyl)lactate	HMDB0000755	met-d-Pyruvate	GCST90200371	2:27480940-28253616	-0.210624124455321	0.567387830331647	0.710475759558109	1.0
MR-IVW	pyruvate	HMDB0000243	3-(4-hydroxyphenyl)lactate	HMDB0000755	met-d-Pyruvate	GCST90200371	2:60468043-60968043	0.0219485147198307	0.620688072030016	0.971791415368157	1.0
MR-IVW	pyruvate	HMDB0000243	3-(4-hydroxyphenyl)lactate	HMDB0000755	met-d-Pyruvate	GCST90200371	2:173097338-173854224	0.385032704595367	0.210872472706514	0.0678648570460529	1.0
MR-IVW	pyruvate	HMDB0000243	3-(4-hydroxyphenyl)lactate	HMDB0000755	met-d-Pyruvate	GCST90200371	3:56611222-57111222	0.0212285456273718	0.540058186692318	0.968644919370788	1.0
MR-IVW	pyruvate	HMDB0000243	3-(4-hydroxyphenyl)lactate	HMDB0000755	met-d-Pyruvate	GCST90200371	5:35956855-36456855	0.536049727758925	0.590532657842218	0.364015951543277	1.0
MR-IVW	pyruvate	HMDB0000243	3-(4-hydroxyphenyl)lactate	HMDB0000755	met-d-Pyruvate	GCST90200371	5:131157493-131957429	0.566052776428015	0.420365732063111	0.178118077306967	1.0
MR-IVW	pyruvate	HMDB0000243	3-(4-hydroxyphenyl)lactate	HMDB0000755	met-d-Pyruvate	GCST90200371	7:50177982-50677982	-0.65815385491064	0.642194144071724	0.305433098121964	1.0
MR-IVW	pyruvate	HMDB0000243	3-(4-hydroxyphenyl)lactate	HMDB0000755	met-d-Pyruvate	GCST90200371	8:106322270-106822270	-0.908906383930264	0.506906401441086	0.0729656042271452	1.0
MR-IVW	pyruvate	HMDB0000243	3-(4-hydroxyphenyl)lactate	HMDB0000755	met-d-Pyruvate	GCST90200371	9:135611502-136391870	0.405379502648799	0.340047008286609	0.233211125544692	3.0
MR-IVW	pyruvate	HMDB0000243	3-(4-hydroxyphenyl)lactate	HMDB0000755	met-d-Pyruvate	GCST90200371	10:2869150-3388009	0.0967451987488502	0.178446397058406	0.587713305975024	2.0
MR-IVW	pyruvate	HMDB0000243	3-(4-hydroxyphenyl)lactate	HMDB0000755	met-d-Pyruvate	GCST90200371	11:56961646-57461646	-1.48205792489709	0.638443665334865	0.0202673939291919	1.0
MR-IVW	pyruvate	HMDB0000243	3-(4-hydroxyphenyl)lactate	HMDB0000755	met-d-Pyruvate	GCST90200371	12:48145900-49077761	-0.261341115353223	0.144604963297829	0.0707192176883695	9.0
MR-IVW	pyruvate	HMDB0000243	3-(4-hydroxyphenyl)lactate	HMDB0000755	met-d-Pyruvate	GCST90200371	16:69379588-70929689	0.114202647088563	0.338814800625587	0.736067820276798	3.0
MR-IVW	pyruvate	HMDB0000243	3-(4-hydroxyphenyl)lactate	HMDB0000755	met-d-Pyruvate	GCST90200371	16:70994871-71494871	0.727715400792037	0.639686381410393	0.255282208992098	1.0
MR-IVW	pyruvate	HMDB0000243	3-(4-hydroxyphenyl)lactate	HMDB0000755	met-d-Pyruvate	GCST90200371	16:87636490-88136490	-0.227982882786396	0.67483015776677	0.735485705266386	1.0
MR-IVW	pyruvate	HMDB0000243	3-(4-hydroxyphenyl)lactate	HMDB0000755	met-d-Pyruvate	GCST90200371	18:43532791-44032791	0.725018390443999	0.675774216929114	0.283329111766766	1.0
MR-IVW	pyruvate	HMDB0000243	3-(4-hydroxyphenyl)lactate	HMDB0000755	met-d-Pyruvate	GCST90200371	21:45449580-45972811	0.303684240042562	0.284715735196908	0.286142287244	2.0
MR-IVW	glutamine	HMDB0000641	alanine	HMDB0000161	bioa_006	M32339	2:27200724-28253174	-1.91208940475142	0.248133739547893	1.2994229854725301e-14	1.0
MR-IVW	glutamine	HMDB0000641	alanine	HMDB0000161	bioa_006	M32339	2:191299636-192089976	0.107202559097647	0.335007997180147	0.748968330553361	1.0
MR-IVW	glutamine	HMDB0000641	alanine	HMDB0000161	bioa_006	M32339	6:20469561-20969561	0.669728066672022	0.620118580251875	0.28014218017754	1.0
MR-IVW	glutamine	HMDB0000641	alanine	HMDB0000161	bioa_006	M32339	7:72732874-73232874	1.35643141259059	0.447482527864937	0.0024354350776428	1.0
MR-IVW	glutamine	HMDB0000641	alanine	HMDB0000161	bioa_006	M32339	8:17122121-17622121	0.477233005337964	0.613585292577383	0.436700030722758	1.0
MR-IVW	glutamine	HMDB0000641	alanine	HMDB0000161	bioa_006	M32339	8:134082558-134582558	-0.849944167079935	0.624958946382308	0.173829923894172	1.0
MR-IVW	glutamine	HMDB0000641	alanine	HMDB0000161	bioa_006	M32339	9:4032942-4532942	1.15285600183372	0.532087385461717	0.0302602800204722	1.0
MR-IVW	glutamine	HMDB0000641	alanine	HMDB0000161	bioa_006	M32339	10:64798306-65565800	-0.955613080661317	0.624823937355475	0.126162397742481	1.0
MR-IVW	glutamine	HMDB0000641	alanine	HMDB0000161	bioa_006	M32339	10:99109412-99609412	-0.0400058612562157	0.26003809816541	0.87773104150172	1.0
MR-IVW	glutamine	HMDB0000641	alanine	HMDB0000161	bioa_006	M32339	11:8003049-8503049	1.15390080387669	0.47844667477814	0.0158755231158105	1.0
MR-IVW	glutamine	HMDB0000641	alanine	HMDB0000161	bioa_006	M32339	12:46679007-47711183	1.00163948443679	0.275098168260809	0.0002715540868845	1.0
MR-IVW	glutamine	HMDB0000641	alanine	HMDB0000161	bioa_006	M32339	12:56615040-57375879	-0.221954040408475	0.0965017566993366	0.0214482200433509	1.0
MR-IVW	glutamine	HMDB0000641	alanine	HMDB0000161	bioa_006	M32339	12:59344212-60165849	0.871051598347199	0.403965958653774	0.0310641492060579	1.0
MR-IVW	glutamine	HMDB0000641	alanine	HMDB0000161	bioa_006	M32339	14:100594368-101094368	1.30416607419338	0.554270581532189	0.0186255802874031	1.0
MR-IVW	glutamine	HMDB0000641	alanine	HMDB0000161	bioa_006	M32339	15:58477325-58977325	0.212179683112072	0.589388008644653	0.718847133564022	1.0
MR-IVW	n-acetylornithine	HMDB0003357	flavin adenine dinucleotide (fad)	HMDB0001248	M15630	GCST90200376	2:73124156-74349562	0.0012971000328101	0.0275667186846887	0.962470893328671	1.0
MR-IVW	arginine	HMDB0000517	glutamate	HMDB0000148	bioa_002	bioa_007	2:24182937-24682937	-0.150011124044621	0.181391927502562	0.408237061481061	1.0
MR-IVW	arginine	HMDB0000517	glutamate	HMDB0000148	bioa_002	bioa_007	2:211333022-211833022	-0.0098854554572239	0.126736608425974	0.937828052993964	1.0
MR-IVW	arginine	HMDB0000517	glutamate	HMDB0000148	bioa_002	bioa_007	2:219037276-219788019	-0.378503788847367	0.138190503412693	0.0061626373441094	1.0
MR-IVW	arginine	HMDB0000517	glutamate	HMDB0000148	bioa_002	bioa_007	4:144583533-145083533	-0.167843794341455	0.135576570550449	0.215716060826622	1.0
MR-IVW	arginine	HMDB0000517	glutamate	HMDB0000148	bioa_002	bioa_007	5:177386199-177886199	0.197364691330247	0.166271854532643	0.235227620507381	1.0
MR-IVW	arginine	HMDB0000517	glutamate	HMDB0000148	bioa_002	bioa_007	6:131339506-132265729	-0.0639028476614011	0.0969880634550982	0.509977117803843	2.0
MR-IVW	arginine	HMDB0000517	glutamate	HMDB0000148	bioa_002	bioa_007	6:135177817-135677817	-0.0467209719042343	0.15730966971123	0.766466509136154	1.0
MR-IVW	arginine	HMDB0000517	glutamate	HMDB0000148	bioa_002	bioa_007	6:139590693-140090693	0.0499963104076093	0.138111354717158	0.717352030441163	1.0
MR-IVW	arginine	HMDB0000517	glutamate	HMDB0000148	bioa_002	bioa_007	10:99898951-100398951	0.0607727677639153	0.175643837467972	0.729342714737506	1.0
MR-IVW	arginine	HMDB0000517	glutamate	HMDB0000148	bioa_002	bioa_007	12:46680313-47435518	0.347387977993911	0.148583395206975	0.0193872481440669	1.0
MR-IVW	arginine	HMDB0000517	glutamate	HMDB0000148	bioa_002	bioa_007	16:68076200-68576200	0.0529757789368462	0.170889609473703	0.756560956355969	1.0
MR-IVW	arginine	HMDB0000517	glutamate	HMDB0000148	bioa_002	bioa_007	19:12757458-13257458	0.116897338315907	0.0956606696529522	0.22170762698659	1.0
MR-IVW	valine	HMDB0000883	hydroxy-n6,n6,n6-trimethyllysine*	HMDB01422	M01649	GCST90200240	4:88976422-89476422	-0.0698843379372099	0.150075475574149	0.641457972405207	1.0
MR-IVW	isoleucine	HMDB0000172	s-1-pyrroline-5-carboxylate	HMDB0001301	bioa_010	GCST90200381	2:27480940-27980940	-0.506058094200558	0.470099458819677	0.281707478822435	1.0
MR-IVW	isoleucine	HMDB0000172	s-1-pyrroline-5-carboxylate	HMDB0001301	bioa_010	GCST90200381	4:88976422-89476422	-0.21086979870111	0.25588617848713	0.409896064535848	1.0
MR-IVW	isoleucine	HMDB0000172	s-1-pyrroline-5-carboxylate	HMDB0001301	bioa_010	GCST90200381	12:56615040-57115040	0.453240439762903	0.518942380234453	0.38244911778686	1.0
MR-IVW	isoleucine	HMDB0000172	s-1-pyrroline-5-carboxylate	HMDB0001301	bioa_010	GCST90200381	16:70059237-70559237	0.420638262109263	0.33703495671186	0.212010808443657	1.0
MR-IVW	spermidine	HMDB0001257	2-oxoarginine*	HMDB0004225	bioa_033	GCST90199903	1:247760300-248289451	-0.0389190325748318	0.0839162778318122	0.642802460122012	2.0
MR-IVW	spermidine	HMDB0001257	2-oxoarginine*	HMDB0004225	bioa_033	GCST90199903	19:54070939-54570939	-0.0579748236162825	0.1336861215963	0.664532640471423	1.0
MR-IVW	glucose	HMDB0000122	adenosine	HMDB0000050	M20489	M00555	2:169551488-170051488	-0.180968881389822	0.180968881389822	0.317310507862914	1.0
MR-IVW	methionine	HMDB0000696	leucine	HMDB0000687	bioa_013	M00060	5:89993899-90493899	0.326358739661654	0.271965616384711	0.230139340443416	1.0
MR-IVW	methionine	HMDB0000696	leucine	HMDB0000687	bioa_013	M00060	10:81796208-82296208	-1.2910456186532497e-308	0.357017378799291	1.0	1.0
MR-IVW	methionine	HMDB0000696	leucine	HMDB0000687	bioa_013	M00060	12:46900176-47464292	0.656473720135745	0.645465117007168	0.3091271216854	2.0
MR-IVW	methionine	HMDB0000696	leucine	HMDB0000687	bioa_013	M00060	12:56615040-57115040	0.111702983944627	0.357449548622813	0.754660563059689	1.0
MR-IVW	urate	HMDB0000289	3-(4-hydroxyphenyl)lactate	HMDB0000755	M01604	M32197	4:9676051-10553081	0.121276669814846	0.0502854484598143	0.0158755231158101	1.0
MR-IVW	histidine	HMDB0000177	glycerophosphoethanolamine	HMDB0000114	met-d-His	GCST90199808	1:168963261-169463261	-0.702056113946341	0.638765389698088	0.271731909956556	1.0
MR-IVW	histidine	HMDB0000177	glycerophosphoethanolamine	HMDB0000114	met-d-His	GCST90199808	2:27491237-27991237	-1.56841437792606	0.628811311326438	0.0126222609725996	1.0
MR-IVW	histidine	HMDB0000177	glycerophosphoethanolamine	HMDB0000114	met-d-His	GCST90199808	2:211290507-212074453	0.770883217116371	0.239013290153817	0.0012585240153583	1.0
MR-IVW	histidine	HMDB0000177	glycerophosphoethanolamine	HMDB0000114	met-d-His	GCST90199808	3:148408762-149190142	0.102591553452219	0.321000569945824	0.749272114536386	2.0
MR-IVW	histidine	HMDB0000177	glycerophosphoethanolamine	HMDB0000114	met-d-His	GCST90199808	6:134622121-135122121	0.791474349545892	0.616124077376089	0.198931327085502	1.0
MR-IVW	histidine	HMDB0000177	glycerophosphoethanolamine	HMDB0000114	met-d-His	GCST90199808	11:8005408-8505408	0.587402236753931	0.632567151263927	0.353096110364935	1.0
MR-IVW	histidine	HMDB0000177	glycerophosphoethanolamine	HMDB0000114	met-d-His	GCST90199808	12:46932531-47432531	0.364817853353	0.629568302132902	0.562270037676596	1.0
MR-IVW	histidine	HMDB0000177	glycerophosphoethanolamine	HMDB0000114	met-d-His	GCST90199808	12:56610020-57110020	0.525902144545964	0.339194593954326	0.121035040173877	1.0
MR-IVW	histidine	HMDB0000177	glycerophosphoethanolamine	HMDB0000114	met-d-His	GCST90199808	12:95659569-96755187	-0.119517332156086	0.214977779520416	0.578243650713881	8.0
MR-IVW	histidine	HMDB0000177	glycerophosphoethanolamine	HMDB0000114	met-d-His	GCST90199808	14:21241151-21765620	-0.121516920827373	0.269470610316851	0.652027861714739	3.0
MR-IVW	histidine	HMDB0000177	glycerophosphoethanolamine	HMDB0000114	met-d-His	GCST90199808	14:24625832-25125832	-1.07412300262953	0.635198023951689	0.0908358572837709	1.0
MR-IVW	histidine	HMDB0000177	glycerophosphoethanolamine	HMDB0000114	met-d-His	GCST90199808	14:94599201-95099201	-0.696829845983292	0.542148805972374	0.198683613585802	1.0
MR-IVW	histidine	HMDB0000177	glycerophosphoethanolamine	HMDB0000114	met-d-His	GCST90199808	15:43028726-45092210	1.31018600580725	0.538326238094997	0.0149406649191543	1.0
MR-IVW	histidine	HMDB0000177	glycerophosphoethanolamine	HMDB0000114	met-d-His	GCST90199808	20:38915692-39415692	0.345588089216645	0.52610820339264	0.511260361602873	1.0
MR-IVW	hypoxanthine	HMDB0000157	glucose	HMDB0000122	M03127	met-d-Glucose	6:16038192-16538192	-0.059926557354263	0.0305652305765369	0.0499243033674815	1.0
MR-IVW	kynurenine	HMDB0000684	phenylalanine	HMDB0000159	M15140	GCST90200396	8:39556267-40056267	-0.0617528401985706	0.156572129302891	0.69328200790843	1.0
MR-IVW	kynurenine	HMDB0000684	phenylalanine	HMDB0000159	M15140	GCST90200396	12:112341686-113156415	0.0238225118781851	0.131252619304037	0.855974167583721	1.0
MR-IVW	kynurenine	HMDB0000684	phenylalanine	HMDB0000159	M15140	GCST90200396	16:87628822-88128822	-0.0686282537379986	0.0923527285061668	0.457414970072628	1.0
MR-IVW	leucine	HMDB0000687	cystine	HMDB0000192	met-d-Leu	M31454	2:27480940-28253616	-1.4648010826157	0.644949730405421	0.0231356939058281	1.0
MR-IVW	leucine	HMDB0000687	cystine	HMDB0000192	met-d-Leu	M31454	2:64975088-65475088	1.20284044561523	1.38103903015082	0.383771766671716	1.0
MR-IVW	leucine	HMDB0000687	cystine	HMDB0000192	met-d-Leu	M31454	2:165251927-165751927	-1.05347597704533	0.961869370345737	0.273412340113949	1.0
MR-IVW	leucine	HMDB0000687	cystine	HMDB0000192	met-d-Leu	M31454	3:135548658-136048658	0.34830121843912	1.39320487375648	0.802587348634153	1.0
MR-IVW	leucine	HMDB0000687	cystine	HMDB0000192	met-d-Leu	M31454	4:88670985-89475171	-0.40089616405581	0.336978332004204	0.234172443435672	2.0
MR-IVW	leucine	HMDB0000687	cystine	HMDB0000192	met-d-Leu	M31454	8:76204025-76704025	0.221229134094095	1.3642463269136	0.871178155583463	1.0
MR-IVW	leucine	HMDB0000687	cystine	HMDB0000192	met-d-Leu	M31454	12:56220625-57115338	0.0631660110645581	1.21133481183225	0.958412527200997	2.0
MR-IVW	leucine	HMDB0000687	cystine	HMDB0000192	met-d-Leu	M31454	12:111660219-112160219	0.464560560302565	1.30519395513579	0.72189133819071	1.0
MR-IVW	leucine	HMDB0000687	cystine	HMDB0000192	met-d-Leu	M31454	16:69315747-70908300	-0.47840264375145	0.517342393824245	0.355105754881207	1.0
MR-IVW	leucine	HMDB0000687	cystine	HMDB0000192	met-d-Leu	M31454	16:71899923-72399923	-0.867610170049988	0.826295400047606	0.293718112751791	1.0
MR-IVW	leucine	HMDB0000687	cystine	HMDB0000192	met-d-Leu	M31454	19:49054215-49554215	1.12243545026124	1.25712770429259	0.371933680494179	1.0
MR-IVW	leucine	HMDB0000687	cystine	HMDB0000192	met-d-Leu	M31454	22:18665282-19165282	2.34665917471808	1.32354825425275	0.0762276902913601	1.0
MR-IVW	citrulline	HMDB0000904	ornithine	HMDB0000214	bioa_005	M01493	2:211099261-211599261	0.0582448446303569	0.199696610161225	0.770541497710556	1.0
MR-IVW	citrulline	HMDB0000904	ornithine	HMDB0000214	bioa_005	M01493	8:10310878-10810878	-0.190193183993659	0.299920020913075	0.525985322047419	1.0
MR-IVW	citrulline	HMDB0000904	ornithine	HMDB0000214	bioa_005	M01493	8:11437159-11937159	-0.178116625318678	0.371076302747245	0.631227393032446	1.0
MR-IVW	citrulline	HMDB0000904	ornithine	HMDB0000214	bioa_005	M01493	9:133044244-133627617	0.0620384193883855	0.160846221512696	0.699718716623102	2.0
MR-IVW	citrulline	HMDB0000904	ornithine	HMDB0000214	bioa_005	M01493	9:135893372-136393372	0.602449442874334	0.321306369532977	0.0607927235305219	1.0
MR-IVW	citrulline	HMDB0000904	ornithine	HMDB0000214	bioa_005	M01493	10:97138579-97638579	0.457556732569301	0.2815733738888	0.104162558830439	1.0
MR-IVW	citrulline	HMDB0000904	ornithine	HMDB0000214	bioa_005	M01493	17:9542768-10042768	0.233960173120559	0.216629789926443	0.280142180177538	1.0
MR-IVW	urate	HMDB0000289	5,6-dihydrothymine	HMDB0000079	M01604	GCST90200339	4:9676051-10553081	-0.0808755750075962	0.0480738676299501	0.0925070225602514	1.0
MR-IVW	aspartate	HMDB0000191	glutamine	HMDB0000641	bioa_004	met-d-Gln	2:211431243-211931243	0.266872549637896	0.0873758211527956	0.0022558138813012	1.0
MR-IVW	aspartate	HMDB0000191	glutamine	HMDB0000641	bioa_004	met-d-Gln	4:178111051-178611051	0.0120360029356041	0.029020638364359	0.678332666165957	1.0
MR-IVW	aspartate	HMDB0000191	glutamine	HMDB0000641	bioa_004	met-d-Gln	12:101969766-102469766	-0.0194397526954033	0.0439717785897979	0.658419652112116	1.0
MR-IVW	kynurenine	HMDB0000684	phenylalanine	HMDB0000159	bioa_027	M00064	1:241473615-241973615	-0.317546844635379	0.29312016427881	0.278660494899242	1.0
MR-IVW	kynurenine	HMDB0000684	phenylalanine	HMDB0000159	bioa_027	M00064	5:131338151-131838151	-0.279237809866813	0.372317079822416	0.453254704753734	1.0
MR-IVW	kynurenine	HMDB0000684	phenylalanine	HMDB0000159	bioa_027	M00064	5:176563404-177063404	0.392639448046607	0.333743530839615	0.239406878796788	1.0
MR-IVW	kynurenine	HMDB0000684	phenylalanine	HMDB0000159	bioa_027	M00064	8:39556267-40056267	-0.015843212206019	0.190118546472236	0.933586496294758	1.0
MR-IVW	kynurenine	HMDB0000684	phenylalanine	HMDB0000159	bioa_027	M00064	12:111111298-111611298	0.133474548643134	0.32033891674352	0.676922239021379	1.0
MR-IVW	kynurenine	HMDB0000684	phenylalanine	HMDB0000159	bioa_027	M00064	12:111634608-113433486	0.39889313520335	0.145052049164854	0.0059595264701089	1.0
MR-IVW	kynurenine	HMDB0000684	phenylalanine	HMDB0000159	bioa_027	M00064	16:87568569-88128476	0.116351330982071	0.086439478221212	0.178288364421914	2.0
MR-IVW	pantothenate	HMDB0000210	glucose	HMDB0000122	M01508	GCST90200440	2:27200724-27700724	0.0078042114520901	0.150166368599897	0.958552251265484	1.0
MR-IVW	kynurenine	HMDB0000684	alpha-ketobutyrate	HMDB0000005	M15140	GCST90200438	8:39556267-40056267	0.0704755304954157	0.156915334094525	0.653337206797546	1.0
MR-IVW	kynurenine	HMDB0000684	alpha-ketobutyrate	HMDB0000005	M15140	GCST90200438	12:112341686-113156415	-0.173422353183436	0.131527007631677	0.18732616758924	1.0
MR-IVW	kynurenine	HMDB0000684	alpha-ketobutyrate	HMDB0000005	M15140	GCST90200438	16:87628822-88128822	0.0014689062824719	0.0925585339326753	0.987338083273705	1.0
MR-IVW	valine	HMDB0000883	acetone	HMDB0001659	bioa_022	met-d-Acetone	2:27492603-27992603	-0.134213867618212	0.14262020161969	0.346675187870287	1.0
MR-IVW	valine	HMDB0000883	acetone	HMDB0001659	bioa_022	met-d-Acetone	2:64958074-65458074	-0.106006425491203	0.0659280158559825	0.107854527527161	1.0
MR-IVW	valine	HMDB0000883	acetone	HMDB0001659	bioa_022	met-d-Acetone	2:211173777-211673777	-0.107129775306863	0.155018956095237	0.489518206486905	1.0
MR-IVW	valine	HMDB0000883	acetone	HMDB0001659	bioa_022	met-d-Acetone	4:88972827-89472827	-0.0582508013659585	0.0441676843462409	0.187217365439804	1.0
MR-IVW	valine	HMDB0000883	acetone	HMDB0001659	bioa_022	met-d-Acetone	11:116381707-116882500	-0.271181110568385	0.1478049727623	0.0665468153045981	2.0
MR-IVW	valine	HMDB0000883	acetone	HMDB0001659	bioa_022	met-d-Acetone	12:56615040-57115040	-0.0340677553548996	0.138968442379044	0.806342285663456	1.0
MR-IVW	valine	HMDB0000883	acetone	HMDB0001659	bioa_022	met-d-Acetone	16:70059237-70559237	-0.110278366682887	0.0898174698339821	0.219520060652416	1.0
MR-IVW	valine	HMDB0000883	acetone	HMDB0001659	bioa_022	met-d-Acetone	17:6883609-7383609	0.726241460872892	0.136363445104678	1.00521742590611e-07	1.0
MR-IVW	valine	HMDB0000883	acetone	HMDB0001659	bioa_022	met-d-Acetone	17:40470632-40970632	0.647409705357668	0.157985432949656	4.1690163762758e-05	1.0
MR-IVW	valine	HMDB0000883	acetone	HMDB0001659	bioa_022	met-d-Acetone	19:49114511-49614511	0.162039140335002	0.140735687945757	0.249579199161387	1.0
MR-IVW	creatinine	HMDB0000562	valine	HMDB0000883	bioa_026	met-d-Val	1:109627506-110127506	0.547996736539227	0.148110937254342	0.0002156782428604	1.0
MR-IVW	creatinine	HMDB0000562	valine	HMDB0000883	bioa_026	met-d-Val	2:27480940-27980940	-1.27519591683563	0.101929816281143	6.53873621288954e-36	1.0
MR-IVW	creatinine	HMDB0000562	valine	HMDB0000883	bioa_026	met-d-Val	2:73467567-73967567	-0.156421079190455	0.154045332858523	0.309904527276721	1.0
MR-IVW	creatinine	HMDB0000562	valine	HMDB0000883	bioa_026	met-d-Val	2:121056440-121556440	0.329117109168908	0.153904956241896	0.0324807356990131	1.0
MR-IVW	creatinine	HMDB0000562	valine	HMDB0000883	bioa_026	met-d-Val	2:211315692-211815692	-0.292502645701546	0.119350912376783	0.0142547655786578	1.0
MR-IVW	creatinine	HMDB0000562	valine	HMDB0000883	bioa_026	met-d-Val	2:217404869-217904869	0.304750753780769	0.128759097004872	0.0179412243107688	1.0
MR-IVW	creatinine	HMDB0000562	valine	HMDB0000883	bioa_026	met-d-Val	4:77118847-77618847	-0.0360249530773441	0.102401425082882	0.724987293724384	1.0
MR-IVW	creatinine	HMDB0000562	valine	HMDB0000883	bioa_026	met-d-Val	5:39171736-39671736	-0.0094938719695125	0.145486520859217	0.947970155041204	1.0
MR-IVW	creatinine	HMDB0000562	valine	HMDB0000883	bioa_026	met-d-Val	5:67795622-68295622	-0.35398915452	0.153681454253278	0.0212566064337511	1.0
MR-IVW	creatinine	HMDB0000562	valine	HMDB0000883	bioa_026	met-d-Val	5:176567143-177067143	0.278227989245747	0.104008531678521	0.0074718177399137	1.0
MR-IVW	creatinine	HMDB0000562	valine	HMDB0000883	bioa_026	met-d-Val	6:6868990-7368990	-0.181883871851873	0.155407840838175	0.241854181074692	1.0
MR-IVW	creatinine	HMDB0000562	valine	HMDB0000883	bioa_026	met-d-Val	6:43564625-44064625	-0.0247116774772136	0.151239861558049	0.870208270759688	1.0
MR-IVW	creatinine	HMDB0000562	valine	HMDB0000883	bioa_026	met-d-Val	6:160442375-160942375	0.082389277475365	0.100521079953608	0.412431691126995	1.0
MR-IVW	creatinine	HMDB0000562	valine	HMDB0000883	bioa_026	met-d-Val	7:77297198-77797198	-0.201152858930107	0.141692812831719	0.15571236164601	1.0
MR-IVW	creatinine	HMDB0000562	valine	HMDB0000883	bioa_026	met-d-Val	7:151157801-151657801	0.0779311331776475	0.129988599475505	0.548824289801982	1.0
MR-IVW	creatinine	HMDB0000562	valine	HMDB0000883	bioa_026	met-d-Val	8:23501151-24001151	-0.167899629878377	0.143879099866347	0.243230802732105	1.0
MR-IVW	creatinine	HMDB0000562	valine	HMDB0000883	bioa_026	met-d-Val	11:30518678-31018678	0.10524973593018	0.14404765536457	0.464987379289993	1.0
MR-IVW	creatinine	HMDB0000562	valine	HMDB0000883	bioa_026	met-d-Val	15:45399813-46200138	-0.0590533997983543	0.0628107312792526	0.34712518604136	1.0
MR-IVW	creatinine	HMDB0000562	valine	HMDB0000883	bioa_026	met-d-Val	15:75279182-75779182	-0.0047196069434785	0.150634477264935	0.975005154441682	1.0
MR-IVW	creatinine	HMDB0000562	valine	HMDB0000883	bioa_026	met-d-Val	15:75910951-76410951	-0.264531665830892	0.135502484897082	0.0509112106914683	1.0
MR-IVW	creatinine	HMDB0000562	valine	HMDB0000883	bioa_026	met-d-Val	16:20117645-20617645	-0.111432611074716	0.112906818168505	0.32367050780705	1.0
MR-IVW	creatinine	HMDB0000562	valine	HMDB0000883	bioa_026	met-d-Val	17:37370347-37870347	-0.139815985519831	0.128974195796096	0.278337444451691	1.0
MR-IVW	creatinine	HMDB0000562	valine	HMDB0000883	bioa_026	met-d-Val	17:58724447-59700441	0.103007437741022	0.109083299006355	0.345015998358686	2.0
MR-IVW	creatinine	HMDB0000562	valine	HMDB0000883	bioa_026	met-d-Val	19:33119611-33619611	-0.0334531890929222	0.150562819993457	0.824167859730603	1.0
MR-IVW	creatinine	HMDB0000562	valine	HMDB0000883	bioa_026	met-d-Val	22:40650077-41150077	0.0895230734575855	0.137711526152937	0.515642589845004	1.0
MR-IVW	asparagine	HMDB0000168	sarcosine	HMDB0000271	bioa_003	GCST90200291	2:27480940-27980940	0.27872452151911	0.337356735478981	0.408689998180665	1.0
MR-IVW	asparagine	HMDB0000168	sarcosine	HMDB0000271	bioa_003	GCST90200291	4:178111051-178611051	-0.168640326270975	0.287662052801526	0.557711151394491	1.0
MR-IVW	asparagine	HMDB0000168	sarcosine	HMDB0000271	bioa_003	GCST90200291	7:97252737-97752737	0.0478574101294441	0.232804481464373	0.837127508561238	1.0
MR-IVW	asparagine	HMDB0000168	sarcosine	HMDB0000271	bioa_003	GCST90200291	11:61853420-62353420	0.296588324063307	0.191662533939461	0.121754601509572	1.0
MR-IVW	asparagine	HMDB0000168	sarcosine	HMDB0000271	bioa_003	GCST90200291	12:46900176-47400176	0.409652870581168	0.326451913346662	0.209528004682952	1.0
MR-IVW	asparagine	HMDB0000168	sarcosine	HMDB0000271	bioa_003	GCST90200291	14:103514503-104812812	0.139845449586251	0.120809619290297	0.247040035716481	4.0
MR-IVW	creatinine	HMDB0000562	spermidine	HMDB0001257	bioa_026	GCST90200423	1:109627506-110127506	0.210616443712747	0.586089732365497	0.719326767394836	1.0
MR-IVW	creatinine	HMDB0000562	spermidine	HMDB0001257	bioa_026	GCST90200423	2:73467567-73967567	0.76323769420727	0.60947951819998	0.210468640969146	1.0
MR-IVW	creatinine	HMDB0000562	spermidine	HMDB0001257	bioa_026	GCST90200423	2:121056440-121556440	-0.297867261172408	0.608988553617075	0.624758161214396	1.0
MR-IVW	creatinine	HMDB0000562	spermidine	HMDB0001257	bioa_026	GCST90200423	2:211315692-211815692	0.178839738397725	0.472267222628403	0.704923011941661	1.0
MR-IVW	creatinine	HMDB0000562	spermidine	HMDB0001257	bioa_026	GCST90200423	2:217404869-217904869	-0.0175371424716934	0.509499102247988	0.9725419482322	1.0
MR-IVW	creatinine	HMDB0000562	spermidine	HMDB0001257	bioa_026	GCST90200423	4:77118847-77618847	-0.0257893270248214	0.405192200706235	0.949251190996157	1.0
MR-IVW	creatinine	HMDB0000562	spermidine	HMDB0001257	bioa_026	GCST90200423	5:39171736-39671736	0.341947452965354	0.575661655391321	0.55250696631903	1.0
MR-IVW	creatinine	HMDB0000562	spermidine	HMDB0001257	bioa_026	GCST90200423	5:67795622-68295622	0.0482914200118144	0.608115750276032	0.936705274624844	1.0
MR-IVW	creatinine	HMDB0000562	spermidine	HMDB0001257	bioa_026	GCST90200423	5:176567143-177067143	0.45101735768555	0.411530418616463	0.273100022995878	1.0
MR-IVW	creatinine	HMDB0000562	spermidine	HMDB0001257	bioa_026	GCST90200423	6:43564625-44064625	0.190745122629068	0.598436786334931	0.749924463789976	1.0
MR-IVW	creatinine	HMDB0000562	spermidine	HMDB0001257	bioa_026	GCST90200423	6:160442375-160942375	0.205472404490515	0.397745697308021	0.605440721916149	1.0
MR-IVW	creatinine	HMDB0000562	spermidine	HMDB0001257	bioa_026	GCST90200423	7:77297198-77797198	0.753507541436168	0.565821280945374	0.182956847851268	1.0
MR-IVW	creatinine	HMDB0000562	spermidine	HMDB0001257	bioa_026	GCST90200423	7:151157801-151657801	-0.850912893977302	0.514256763409724	0.0979963277570907	1.0
MR-IVW	creatinine	HMDB0000562	spermidine	HMDB0001257	bioa_026	GCST90200423	8:23501151-24001151	-0.625809640582308	0.56927162183989	0.271630073229766	1.0
MR-IVW	creatinine	HMDB0000562	spermidine	HMDB0001257	bioa_026	GCST90200423	11:30518678-31018678	0.270773941195125	0.569974590051424	0.63474194157358	1.0
MR-IVW	creatinine	HMDB0000562	spermidine	HMDB0001257	bioa_026	GCST90200423	15:45399813-46200138	0.0596904881788142	0.248535697814842	0.810199500079068	1.0
MR-IVW	creatinine	HMDB0000562	spermidine	HMDB0001257	bioa_026	GCST90200423	15:75279182-75779182	-0.0282795474346676	0.596045320674194	0.962158327634751	1.0
MR-IVW	creatinine	HMDB0000562	spermidine	HMDB0001257	bioa_026	GCST90200423	15:75910951-76410951	0.0671322210821513	0.580396702455071	0.907917176810355	1.0
MR-IVW	creatinine	HMDB0000562	spermidine	HMDB0001257	bioa_026	GCST90200423	16:20117645-20617645	0.350801030361375	0.446744021215221	0.432313188355066	1.0
MR-IVW	creatinine	HMDB0000562	spermidine	HMDB0001257	bioa_026	GCST90200423	17:37370347-37870347	-1.27466432287128	0.55227411658149	0.0209975592458681	1.0
MR-IVW	creatinine	HMDB0000562	spermidine	HMDB0001257	bioa_026	GCST90200423	17:58724447-59700441	-0.450989752849343	0.578380931998149	0.435540870612712	1.0
MR-IVW	creatinine	HMDB0000562	spermidine	HMDB0001257	bioa_026	GCST90200423	19:33119611-33619611	0.361288967827007	0.59584798583241	0.54428621642415	1.0
MR-IVW	creatinine	HMDB0000562	spermidine	HMDB0001257	bioa_026	GCST90200423	22:40650077-41150077	0.149439962136265	0.544908809403927	0.7838943094897	1.0
MR-IVW	histidine	HMDB0000177	phenylalanine	HMDB0000159	met-d-His	bioa_016	1:168963261-169463261	0.0698882288979409	0.20257457651578	0.730094370731615	1.0
MR-IVW	histidine	HMDB0000177	phenylalanine	HMDB0000159	met-d-His	bioa_016	2:27491237-27991237	0.507353181361399	0.14693112695088	0.0005543890028286	1.0
MR-IVW	histidine	HMDB0000177	phenylalanine	HMDB0000159	met-d-His	bioa_016	2:211290507-212074453	0.511933369406823	0.113485561828158	6.45227208304035e-06	1.0
MR-IVW	histidine	HMDB0000177	phenylalanine	HMDB0000159	met-d-His	bioa_016	3:148408762-149190142	0.0140697615566124	0.109810679970356	0.898048119252917	2.0
MR-IVW	histidine	HMDB0000177	phenylalanine	HMDB0000159	met-d-His	bioa_016	8:145389726-145889726	0.155977638647856	0.168079351991225	0.353407569619124	1.0
MR-IVW	histidine	HMDB0000177	phenylalanine	HMDB0000159	met-d-His	bioa_016	12:46932531-47432531	0.54256621142832	0.195519355469661	0.005520170782524	1.0
MR-IVW	histidine	HMDB0000177	phenylalanine	HMDB0000159	met-d-His	bioa_016	12:56610020-57110020	0.234824687435958	0.106111471954792	0.0268976456487287	1.0
MR-IVW	histidine	HMDB0000177	phenylalanine	HMDB0000159	met-d-His	bioa_016	12:95659569-96755187	-0.0716248856087965	0.0676548206224155	0.289744999840867	3.0
MR-IVW	histidine	HMDB0000177	phenylalanine	HMDB0000159	met-d-His	bioa_016	14:21241151-21765620	0.0097675631082052	0.199338022616456	0.960919295941157	1.0
MR-IVW	histidine	HMDB0000177	phenylalanine	HMDB0000159	met-d-His	bioa_016	14:94599201-95099201	0.196436132979048	0.171709906450217	0.252623636999316	1.0
MR-IVW	histidine	HMDB0000177	phenylalanine	HMDB0000159	met-d-His	bioa_016	15:43028726-45092210	0.322896459627784	0.191629946366637	0.091988571500988	1.0
MR-IVW	histidine	HMDB0000177	phenylalanine	HMDB0000159	met-d-His	bioa_016	20:38915692-39415692	0.0962505751563735	0.172801750729577	0.577527429190308	1.0
MR-IVW	1-methylurate	HMDB0003099	hypotaurine	HMDB0000965	M34395	GCST90200379	8:18010431-18510431	0.0658662822520463	0.0906308919934973	0.467377214677273	1.0
MR-IVW	alanine	HMDB0000161	glutamate	HMDB0000148	bioa_001	GCST90200412	1:206985954-207485954	0.451347793003378	0.350058848731671	0.197277014984897	1.0
MR-IVW	alanine	HMDB0000161	glutamate	HMDB0000148	bioa_001	GCST90200412	2:27143030-28594285	0.540430586615091	0.337478487199846	0.109293247523903	1.0
MR-IVW	alanine	HMDB0000161	glutamate	HMDB0000148	bioa_001	GCST90200412	2:64958074-65458074	0.207566553910059	0.300910284860979	0.490322812535868	1.0
MR-IVW	alanine	HMDB0000161	glutamate	HMDB0000148	bioa_001	GCST90200412	3:71155270-71655270	0.581643303330288	0.512873830744324	0.256758253029963	1.0
MR-IVW	alanine	HMDB0000161	glutamate	HMDB0000148	bioa_001	GCST90200412	4:88976422-89476422	1.41079233238632	0.524603965914716	0.0071612308262785	1.0
MR-IVW	alanine	HMDB0000161	glutamate	HMDB0000148	bioa_001	GCST90200412	7:72732874-73232874	-0.753077903601973	0.459848010043248	0.101491181540929	1.0
MR-IVW	alanine	HMDB0000161	glutamate	HMDB0000148	bioa_001	GCST90200412	8:145568681-146068681	-0.427332657089056	0.52627117406084	0.416791125853679	1.0
MR-IVW	alanine	HMDB0000161	glutamate	HMDB0000148	bioa_001	GCST90200412	9:4040541-4540541	-3.77022170447003e-05	0.468594227287112	0.999935803697306	1.0
MR-IVW	alanine	HMDB0000161	glutamate	HMDB0000148	bioa_001	GCST90200412	12:46636543-47713425	0.419086691175996	0.214777813367806	0.0510264928639364	2.0
MR-IVW	alanine	HMDB0000161	glutamate	HMDB0000148	bioa_001	GCST90200412	12:56615040-57115040	0.209063628502751	0.257770087031824	0.417338741234211	1.0
MR-IVW	alanine	HMDB0000161	glutamate	HMDB0000148	bioa_001	GCST90200412	12:59727701-60227701	0.50522785645272	0.377039506574779	0.18024972733631	1.0
MR-IVW	alanine	HMDB0000161	glutamate	HMDB0000148	bioa_001	GCST90200412	14:75116447-75616447	0.129395709152846	0.536505104429201	0.809413577090514	1.0
MR-IVW	alanine	HMDB0000161	glutamate	HMDB0000148	bioa_001	GCST90200412	16:69621701-70931491	-0.621353579884507	0.31545009484757	0.0488685723582744	2.0
MR-IVW	alanine	HMDB0000161	glutamate	HMDB0000148	bioa_001	GCST90200412	17:40568584-41068584	-0.0528341967203708	0.547417323461511	0.923111251166605	1.0
MR-IVW	alanine	HMDB0000161	glutamate	HMDB0000148	bioa_001	GCST90200412	22:18906543-19406543	0.10581336614893	0.591290269350248	0.857974342728181	1.0
MR-IVW	alanine	HMDB0000161	1-methylxanthine	HMDB0010738	met-d-Ala	M34389	1:206970800-207470800	-0.0402793883199902	0.443073271519899	0.927564826606212	1.0
MR-IVW	alanine	HMDB0000161	1-methylxanthine	HMDB0010738	met-d-Ala	M34389	2:27480940-28253616	-0.273308982319284	0.353693977119073	0.439683802605571	1.0
MR-IVW	alanine	HMDB0000161	1-methylxanthine	HMDB0010738	met-d-Ala	M34389	2:64970910-65916674	-0.0201452172251705	0.380289918462261	0.957753170269993	2.0
MR-IVW	alanine	HMDB0000161	1-methylxanthine	HMDB0010738	met-d-Ala	M34389	3:122879946-123379946	-1.93705960512295	0.754883522584674	0.0102867636423929	1.0
MR-IVW	alanine	HMDB0000161	1-methylxanthine	HMDB0010738	met-d-Ala	M34389	3:159754026-160551365	-0.511787127609712	0.500414080329498	0.3064368127347	1.0
MR-IVW	alanine	HMDB0000161	1-methylxanthine	HMDB0010738	met-d-Ala	M34389	4:88958565-89458565	1.13755913741859	0.610397585931923	0.0623727874477426	1.0
MR-IVW	alanine	HMDB0000161	1-methylxanthine	HMDB0010738	met-d-Ala	M34389	5:35692098-36469710	0.982287138732931	0.812024034685889	0.226402697791137	1.0
MR-IVW	alanine	HMDB0000161	1-methylxanthine	HMDB0010738	met-d-Ala	M34389	6:20453952-20953952	-0.0133712632896658	0.601706848035143	0.982270691196543	1.0
MR-IVW	alanine	HMDB0000161	1-methylxanthine	HMDB0010738	met-d-Ala	M34389	8:17128898-17669461	0.795842250280276	0.7126945524898	0.264136875256032	1.0
MR-IVW	alanine	HMDB0000161	1-methylxanthine	HMDB0010738	met-d-Ala	M34389	8:49725746-50225746	0.882864987392206	0.747039604716479	0.237277851868277	1.0
MR-IVW	alanine	HMDB0000161	1-methylxanthine	HMDB0010738	met-d-Ala	M34389	8:117935733-118435733	0.6084049481879	0.684455566711387	0.374062797490882	1.0
MR-IVW	alanine	HMDB0000161	1-methylxanthine	HMDB0010738	met-d-Ala	M34389	8:145497920-145997920	0.377618124533509	0.629363540889179	0.548506235500145	1.0
MR-IVW	alanine	HMDB0000161	1-methylxanthine	HMDB0010738	met-d-Ala	M34389	9:4033137-4533137	-1.33223020566421	0.697834869633632	0.0562503652819657	1.0
MR-IVW	alanine	HMDB0000161	1-methylxanthine	HMDB0010738	met-d-Ala	M34389	11:8005408-8505408	0.247565297661137	0.680804568568133	0.716129568855568	1.0
MR-IVW	alanine	HMDB0000161	1-methylxanthine	HMDB0010738	met-d-Ala	M34389	12:46544011-47796599	-0.0465084779793226	0.291120680674721	0.873072737718976	2.0
MR-IVW	alanine	HMDB0000161	1-methylxanthine	HMDB0010738	met-d-Ala	M34389	12:56610577-57110577	-0.35335374723481	0.298991632275607	0.237277851868277	1.0
MR-IVW	alanine	HMDB0000161	1-methylxanthine	HMDB0010738	met-d-Ala	M34389	12:59740767-60240767	-0.279862918011228	0.574853561320366	0.62637022933196	1.0
MR-IVW	alanine	HMDB0000161	1-methylxanthine	HMDB0010738	met-d-Ala	M34389	12:122367989-122867989	-0.489510458954733	0.759585194929758	0.519287272066116	1.0
MR-IVW	alanine	HMDB0000161	1-methylxanthine	HMDB0010738	met-d-Ala	M34389	16:69383883-70933639	-0.20227569860303	0.325162554517505	0.533892143372073	3.0
MR-IVW	alanine	HMDB0000161	1-methylxanthine	HMDB0010738	met-d-Ala	M34389	17:79391534-79891534	-0.8630937308101	0.638452896763635	0.176422712787221	1.0
MR-IVW	alanine	HMDB0000161	1-methylxanthine	HMDB0010738	met-d-Ala	M34389	21:32796216-33296216	-0.861345299830928	0.824847617634701	0.296370762644912	1.0
MR-IVW	alanine	HMDB0000161	1-methylxanthine	HMDB0010738	met-d-Ala	M34389	22:18934095-19434095	-0.0510666913212204	0.766000369818384	0.946847071399275	1.0
MR-IVW	citrulline	HMDB0000904	betaine	HMDB0000043	bioa_005	M03141	2:211099261-211599261	0.0082924164321905	0.199017994372605	0.966764427019278	1.0
MR-IVW	citrulline	HMDB0000904	betaine	HMDB0000043	bioa_005	M03141	8:10310878-10810878	0.485637285646768	0.298853714244164	0.104162558830438	1.0
MR-IVW	citrulline	HMDB0000904	betaine	HMDB0000043	bioa_005	M03141	8:11437159-11937159	0.0154091240119748	0.369818976287453	0.966764427019278	1.0
MR-IVW	citrulline	HMDB0000904	betaine	HMDB0000043	bioa_005	M03141	9:133044244-133627617	-0.063140821696635	0.16029791316301	0.693657294481129	2.0
MR-IVW	citrulline	HMDB0000904	betaine	HMDB0000043	bioa_005	M03141	9:135893372-136393372	-0.49370020144716	0.320237968506264	0.123154616073817	1.0
MR-IVW	citrulline	HMDB0000904	betaine	HMDB0000043	bioa_005	M03141	10:97138579-97638579	-0.0818603329871561	0.280663998813108	0.770541497710555	1.0
MR-IVW	citrulline	HMDB0000904	betaine	HMDB0000043	bioa_005	M03141	17:9542768-10042768	0.521574624825358	0.215823982686355	0.0156633536428978	1.0
MR-IVW	biliverdin	HMDB0001008	citrulline	HMDB0000904	M02137	bioa_005	2:234046650-234918570	0.0145670753670139	0.0176784895230752	0.409939557961198	1.0
MR-IVW	glycine	HMDB0000123	citrate	HMDB0000094	M32338	GCST90200304	2:211289363-212090389	-0.0008670459639225	0.048302825173601	0.985678571875171	1.0
MR-IVW	2-aminobutyrate	HMDB0000452	phosphate	HMDB0001429	M32348	M11438	2:64958074-65458074	-0.188353314498026	0.122429654423716	0.12393580567274	1.0
MR-IVW	2-aminobutyrate	HMDB0000452	phosphate	HMDB0001429	M32348	M11438	4:88993818-89493818	-0.0237751615102863	0.154538549816867	0.877731041501721	1.0
MR-IVW	creatinine	HMDB0000562	4-methyl-2-oxopentanoate	HMDB0000695	met-d-Creatinine	M22116	1:62775942-63275942	0.697243003592776	0.572735324379779	0.223455369940966	1.0
MR-IVW	creatinine	HMDB0000562	4-methyl-2-oxopentanoate	HMDB0000695	met-d-Creatinine	M22116	1:78344069-78844069	-0.0776191442366524	0.620953153893256	0.90052355033978	1.0
MR-IVW	creatinine	HMDB0000562	4-methyl-2-oxopentanoate	HMDB0000695	met-d-Creatinine	M22116	1:150079982-151190625	0.194729631161373	0.584188893484119	0.738882680363527	1.0
MR-IVW	creatinine	HMDB0000562	4-methyl-2-oxopentanoate	HMDB0000695	met-d-Creatinine	M22116	1:212502129-213002129	0.630882904531027	0.70098100503447	0.368120250693516	1.0
MR-IVW	creatinine	HMDB0000562	4-methyl-2-oxopentanoate	HMDB0000695	met-d-Creatinine	M22116	2:15538692-16038692	-0.573348726376726	0.694053721403408	0.408754766219336	1.0
MR-IVW	creatinine	HMDB0000562	4-methyl-2-oxopentanoate	HMDB0000695	met-d-Creatinine	M22116	2:18426203-18926203	0.137273335837764	0.631457344853728	0.827903407296467	1.0
MR-IVW	creatinine	HMDB0000562	4-methyl-2-oxopentanoate	HMDB0000695	met-d-Creatinine	M22116	2:54331356-54831356	-0.323220961371153	0.705209370264337	0.646712979615902	1.0
MR-IVW	creatinine	HMDB0000562	4-methyl-2-oxopentanoate	HMDB0000695	met-d-Creatinine	M22116	2:73303397-74097901	-0.224360848042753	0.61189322193478	0.713867673474996	1.0
MR-IVW	creatinine	HMDB0000562	4-methyl-2-oxopentanoate	HMDB0000695	met-d-Creatinine	M22116	2:121056440-121556440	1.50764612848323	0.574341382279328	0.0086648967260253	1.0
MR-IVW	creatinine	HMDB0000562	4-methyl-2-oxopentanoate	HMDB0000695	met-d-Creatinine	M22116	2:176734544-177234544	0.192473212430953	0.644785261643706	0.765315881209829	1.0
MR-IVW	creatinine	HMDB0000562	4-methyl-2-oxopentanoate	HMDB0000695	met-d-Creatinine	M22116	2:211293055-211793055	-0.291574432468969	0.528478658850006	0.5811373696666	1.0
MR-IVW	creatinine	HMDB0000562	4-methyl-2-oxopentanoate	HMDB0000695	met-d-Creatinine	M22116	2:217394852-217894852	0.32459073473169	0.533256207059206	0.542726189445173	1.0
MR-IVW	creatinine	HMDB0000562	4-methyl-2-oxopentanoate	HMDB0000695	met-d-Creatinine	M22116	2:220108198-220608198	1.16553915072812	0.55848750972389	0.0368920649047852	1.0
MR-IVW	creatinine	HMDB0000562	4-methyl-2-oxopentanoate	HMDB0000695	met-d-Creatinine	M22116	3:38187471-38687471	0.112411819538493	0.67447091723099	0.867632334778198	1.0
MR-IVW	creatinine	HMDB0000562	4-methyl-2-oxopentanoate	HMDB0000695	met-d-Creatinine	M22116	3:121465319-121965319	0.277171772544109	0.708327863168277	0.695572285478057	1.0
MR-IVW	creatinine	HMDB0000562	4-methyl-2-oxopentanoate	HMDB0000695	met-d-Creatinine	M22116	3:141462708-141962708	-0.243048791411862	0.5795778872129	0.674956824198368	1.0
MR-IVW	creatinine	HMDB0000562	4-methyl-2-oxopentanoate	HMDB0000695	met-d-Creatinine	M22116	3:185024780-185524780	-0.321307235183915	0.64261447036783	0.617075077451974	1.0
MR-IVW	creatinine	HMDB0000562	4-methyl-2-oxopentanoate	HMDB0000695	met-d-Creatinine	M22116	4:76880934-77664144	-0.0236652559272373	0.272150443163247	0.930706071768419	1.0
MR-IVW	creatinine	HMDB0000562	4-methyl-2-oxopentanoate	HMDB0000695	met-d-Creatinine	M22116	4:103323863-104102802	0.236856248365787	0.544769371241313	0.663720229645604	1.0
MR-IVW	creatinine	HMDB0000562	4-methyl-2-oxopentanoate	HMDB0000695	met-d-Creatinine	M22116	5:39144851-39644851	-0.413133475170777	0.475103496446394	0.384538052996624	1.0
MR-IVW	creatinine	HMDB0000562	4-methyl-2-oxopentanoate	HMDB0000695	met-d-Creatinine	M22116	5:53045546-53835870	0.117728997018476	0.676941732856244	0.861933801629759	1.0
MR-IVW	creatinine	HMDB0000562	4-methyl-2-oxopentanoate	HMDB0000695	met-d-Creatinine	M22116	5:176565124-177065124	1.30498411326231e-308	0.384894368017425	1.0	1.0
MR-IVW	creatinine	HMDB0000562	4-methyl-2-oxopentanoate	HMDB0000695	met-d-Creatinine	M22116	6:43556335-44056335	0.120243189631685	0.5410943533426	0.82414089574189	1.0
MR-IVW	creatinine	HMDB0000562	4-methyl-2-oxopentanoate	HMDB0000695	met-d-Creatinine	M22116	6:108750742-109250742	0.748816173912453	0.688910879999452	0.277056025032617	1.0
MR-IVW	creatinine	HMDB0000562	4-methyl-2-oxopentanoate	HMDB0000695	met-d-Creatinine	M22116	6:133547208-134047208	0.864416176045348	0.621299126532591	0.164133155957091	1.0
MR-IVW	creatinine	HMDB0000562	4-methyl-2-oxopentanoate	HMDB0000695	met-d-Creatinine	M22116	6:160418389-160927934	0.3824537281886	0.407950643401176	0.348501423761088	1.0
MR-IVW	creatinine	HMDB0000562	4-methyl-2-oxopentanoate	HMDB0000695	met-d-Creatinine	M22116	7:25488956-25988956	0.112177157377694	0.645018654921749	0.861933801629759	1.0
MR-IVW	creatinine	HMDB0000562	4-methyl-2-oxopentanoate	HMDB0000695	met-d-Creatinine	M22116	7:76984640-77791673	0.263079731691869	0.631391356060492	0.676922239021383	1.0
MR-IVW	creatinine	HMDB0000562	4-methyl-2-oxopentanoate	HMDB0000695	met-d-Creatinine	M22116	7:128492221-128992221	0.111640917714004	0.641935276855532	0.861933801629759	1.0
MR-IVW	creatinine	HMDB0000562	4-methyl-2-oxopentanoate	HMDB0000695	met-d-Creatinine	M22116	7:151165041-151665041	-0.0342947271413496	0.308652544272149	0.911528237909378	1.0
MR-IVW	creatinine	HMDB0000562	4-methyl-2-oxopentanoate	HMDB0000695	met-d-Creatinine	M22116	7:155370831-155870831	0.566074953408413	0.615298862400445	0.357572759228741	1.0
MR-IVW	creatinine	HMDB0000562	4-methyl-2-oxopentanoate	HMDB0000695	met-d-Creatinine	M22116	8:8031142-9250941	0.866200685939461	0.642665025051858	0.177714325380176	1.0
MR-IVW	creatinine	HMDB0000562	4-methyl-2-oxopentanoate	HMDB0000695	met-d-Creatinine	M22116	8:10561829-11945872	0.545456991764615	0.660290042662432	0.408754766219337	1.0
MR-IVW	creatinine	HMDB0000562	4-methyl-2-oxopentanoate	HMDB0000695	met-d-Creatinine	M22116	8:19609539-20109539	0.198738301455613	0.652997276211309	0.760862912213718	1.0
MR-IVW	creatinine	HMDB0000562	4-methyl-2-oxopentanoate	HMDB0000695	met-d-Creatinine	M22116	8:23527006-24027006	0.130392362094207	0.573726393214527	0.820211678728458	1.0
MR-IVW	creatinine	HMDB0000562	4-methyl-2-oxopentanoate	HMDB0000695	met-d-Creatinine	M22116	9:71184707-71684707	0.690158401687127	0.566915829957282	0.223455369940966	1.0
MR-IVW	creatinine	HMDB0000562	4-methyl-2-oxopentanoate	HMDB0000695	met-d-Creatinine	M22116	10:52398454-52898454	1.39719537807898	0.590364244258721	0.0179490905915657	1.0
MR-IVW	creatinine	HMDB0000562	4-methyl-2-oxopentanoate	HMDB0000695	met-d-Creatinine	M22116	11:15629946-16129946	-1.24283867226291	0.697202182001147	0.0746500233345592	1.0
MR-IVW	creatinine	HMDB0000562	4-methyl-2-oxopentanoate	HMDB0000695	met-d-Creatinine	M22116	11:30504837-31294673	0.0067853556212914	0.430975277974323	0.987438474762323	2.0
MR-IVW	creatinine	HMDB0000562	4-methyl-2-oxopentanoate	HMDB0000695	met-d-Creatinine	M22116	11:116373213-117240760	-0.8687631380956	0.366036453480596	0.0176235718244693	2.0
MR-IVW	creatinine	HMDB0000562	4-methyl-2-oxopentanoate	HMDB0000695	met-d-Creatinine	M22116	15:41118334-41871842	-0.0732094382382275	0.536869213747032	0.891533819083161	1.0
MR-IVW	creatinine	HMDB0000562	4-methyl-2-oxopentanoate	HMDB0000695	met-d-Creatinine	M22116	15:45400360-46179051	0.796437682769237	0.315828736270558	0.0116776273732621	1.0
MR-IVW	creatinine	HMDB0000562	4-methyl-2-oxopentanoate	HMDB0000695	met-d-Creatinine	M22116	15:53700578-54200578	-0.0442259396385659	0.574937215301362	0.938684739206776	1.0
MR-IVW	creatinine	HMDB0000562	4-methyl-2-oxopentanoate	HMDB0000695	met-d-Creatinine	M22116	15:76097375-76597375	0.874828332499796	0.574887189928436	0.128074458684966	1.0
MR-IVW	creatinine	HMDB0000562	4-methyl-2-oxopentanoate	HMDB0000695	met-d-Creatinine	M22116	16:20142332-21335139	0.34213517621459	0.306856053579887	0.264863442298513	2.0
MR-IVW	creatinine	HMDB0000562	4-methyl-2-oxopentanoate	HMDB0000695	met-d-Creatinine	M22116	16:89453424-89953424	0.979722675156305	0.625933931349861	0.117531945029354	1.0
MR-IVW	creatinine	HMDB0000562	4-methyl-2-oxopentanoate	HMDB0000695	met-d-Creatinine	M22116	17:19176536-19724875	-0.760128643955767	0.686567807443916	0.268232168682532	1.0
MR-IVW	creatinine	HMDB0000562	4-methyl-2-oxopentanoate	HMDB0000695	met-d-Creatinine	M22116	17:37200083-37954217	1.16357946826215	0.473320461665955	0.0139583549185669	1.0
MR-IVW	creatinine	HMDB0000562	4-methyl-2-oxopentanoate	HMDB0000695	met-d-Creatinine	M22116	17:58690466-59700441	0.0030772960086105	0.330409481654998	0.992568943646968	2.0
MR-IVW	creatinine	HMDB0000562	4-methyl-2-oxopentanoate	HMDB0000695	met-d-Creatinine	M22116	19:32940263-33709298	0.477167339418369	0.591687500878779	0.41998249724034	1.0
MR-IVW	creatinine	HMDB0000562	4-methyl-2-oxopentanoate	HMDB0000695	met-d-Creatinine	M22116	20:32653904-33537782	0.334968480620061	0.550305361018672	0.542726189445173	1.0
MR-IVW	creatinine	HMDB0000562	4-methyl-2-oxopentanoate	HMDB0000695	met-d-Creatinine	M22116	22:38345240-38845240	0.89246533982326	0.570186189331526	0.117531945029354	1.0
MR-IVW	3-hydroxybutyrate (bhba)	HMDB0000011	n6,n6,n6-trimethyllysine	HMDB0001325	met-d-bOHbutyrate	GCST90200344	1:230050269-230550269	-0.193693264904415	0.549443580795543	0.724443663324453	1.0
MR-IVW	3-hydroxybutyrate (bhba)	HMDB0000011	n6,n6,n6-trimethyllysine	HMDB0001325	met-d-bOHbutyrate	GCST90200344	5:41452897-42471829	-0.276083635753719	0.387539537699991	0.476216366199407	1.0
MR-IVW	3-hydroxybutyrate (bhba)	HMDB0000011	n6,n6,n6-trimethyllysine	HMDB0001325	met-d-bOHbutyrate	GCST90200344	8:8059014-8559014	0.567162660786545	0.631155775028688	0.368860624686053	1.0
MR-IVW	3-hydroxybutyrate (bhba)	HMDB0000011	n6,n6,n6-trimethyllysine	HMDB0001325	met-d-bOHbutyrate	GCST90200344	8:8580720-9433358	0.880887543510346	0.495687775508242	0.0755515234719197	1.0
MR-IVW	3-hydroxybutyrate (bhba)	HMDB0000011	n6,n6,n6-trimethyllysine	HMDB0001325	met-d-bOHbutyrate	GCST90200344	8:9546321-10530228	0.690400873319282	0.578292446017439	0.232532294367898	1.0
MR-IVW	3-hydroxybutyrate (bhba)	HMDB0000011	n6,n6,n6-trimethyllysine	HMDB0001325	met-d-bOHbutyrate	GCST90200344	8:10591858-11909109	0.713236318805841	0.509182313404522	0.161289319087031	1.0
MR-IVW	3-hydroxybutyrate (bhba)	HMDB0000011	n6,n6,n6-trimethyllysine	HMDB0001325	met-d-bOHbutyrate	GCST90200344	9:107339744-107915739	-0.220800481429418	0.411613798125905	0.591663934306654	2.0
MR-IVW	3-hydroxybutyrate (bhba)	HMDB0000011	n6,n6,n6-trimethyllysine	HMDB0001325	met-d-bOHbutyrate	GCST90200344	10:113694271-114194271	-0.835484047326473	0.450003920193047	0.0633659422926893	1.0
MR-IVW	3-hydroxybutyrate (bhba)	HMDB0000011	n6,n6,n6-trimethyllysine	HMDB0001325	met-d-bOHbutyrate	GCST90200344	11:116451535-117240760	1.10452412546838	0.627835153304695	0.0785336673012897	1.0
MR-IVW	3-hydroxybutyrate (bhba)	HMDB0000011	n6,n6,n6-trimethyllysine	HMDB0001325	met-d-bOHbutyrate	GCST90200344	12:122375755-122875755	-1.28230344689178	0.573811621824355	0.0254362932193148	1.0
MR-IVW	3-hydroxybutyrate (bhba)	HMDB0000011	n6,n6,n6-trimethyllysine	HMDB0001325	met-d-bOHbutyrate	GCST90200344	14:94393207-95094947	-0.225409807988797	0.295311205260972	0.44528699557993	2.0
MR-IVW	3-hydroxybutyrate (bhba)	HMDB0000011	n6,n6,n6-trimethyllysine	HMDB0001325	met-d-bOHbutyrate	GCST90200344	15:58430643-58980498	-0.0790857998551719	0.403952579973375	0.844782435063338	2.0
MR-IVW	3-hydroxybutyrate (bhba)	HMDB0000011	n6,n6,n6-trimethyllysine	HMDB0001325	met-d-bOHbutyrate	GCST90200344	16:71899923-73042963	0.0595271079143337	0.331786514668065	0.857612728851442	1.0
MR-IVW	3-hydroxybutyrate (bhba)	HMDB0000011	n6,n6,n6-trimethyllysine	HMDB0001325	met-d-bOHbutyrate	GCST90200344	17:6935779-7435779	-0.795296645611612	0.57357119928047	0.165572906666793	1.0
MR-IVW	3-hydroxybutyrate (bhba)	HMDB0000011	n6,n6,n6-trimethyllysine	HMDB0001325	met-d-bOHbutyrate	GCST90200344	19:45161941-45661941	-0.733194884430364	0.387865077768669	0.0587131869495574	1.0
MR-IVW	kynurenine	HMDB0000684	tyrosine	HMDB0000158	M15140	met-d-Tyr	8:39556267-40056267	-0.0220208410594267	0.0418971402443437	0.599171064051567	1.0
MR-IVW	kynurenine	HMDB0000684	tyrosine	HMDB0000158	M15140	met-d-Tyr	12:111634608-112134608	0.0423596513585947	0.0290405564288751	0.144664842756405	1.0
MR-IVW	kynurenine	HMDB0000684	tyrosine	HMDB0000158	M15140	met-d-Tyr	12:112341686-113156415	0.0211704607871952	0.0351216168939906	0.546657846560832	1.0
MR-IVW	kynurenine	HMDB0000684	tyrosine	HMDB0000158	M15140	met-d-Tyr	16:87628822-88128822	-0.0037633395954072	0.0247132919478242	0.87896611466638	1.0
MR-IVW	eicosapentaenoate (epa; 20:5n3)	HMDB0001999	paraxanthine	HMDB0001860	M18467	M18254	11:61330635-61830635	-0.0564239481514566	0.10674801001627	0.597102784718264	1.0
MR-IVW	tryptophan	HMDB0000929	3-methyl-2-oxobutyrate	HMDB0000019	bioa_020	GCST90199677	4:156560755-157060755	0.239340411687591	0.153556285749724	0.119079385530029	1.0
MR-IVW	tryptophan	HMDB0000929	3-methyl-2-oxobutyrate	HMDB0000019	bioa_020	GCST90199677	6:111336667-112095774	-0.0824289508067571	0.186231610826371	0.65804405305261	1.0
MR-IVW	uridine	HMDB0000296	betaine	HMDB0000043	M00606	GCST90200425	1:20665172-21165172	0.281400168906024	0.169465726886492	0.0968111449836556	1.0
MR-IVW	uridine	HMDB0000296	betaine	HMDB0000043	M00606	GCST90200425	7:47852911-48352911	-0.225875497905463	0.171271557650192	0.187230971002732	1.0
MR-IVW	uridine	HMDB0000296	betaine	HMDB0000043	M00606	GCST90200425	22:50721752-51221752	-0.318895877569192	0.160680970740209	0.0471831557829693	1.0
MR-IVW	serine	HMDB0000187	urate	HMDB0000289	bioa_018	M01604	1:11610843-12110843	0.0210012721395581	0.357021626372527	0.953092667147445	1.0
MR-IVW	serine	HMDB0000187	urate	HMDB0000289	bioa_018	M01604	1:119427250-120522606	0.096543656946811	0.111095863680559	0.384840477343092	3.0
MR-IVW	serine	HMDB0000187	urate	HMDB0000289	bioa_018	M01604	2:27480940-27980940	-0.680015250798654	0.201486000236637	0.00073815690855	1.0
MR-IVW	serine	HMDB0000187	urate	HMDB0000289	bioa_018	M01604	2:211315692-212076215	-0.414679629883917	0.149990504426097	0.0056974140812364	1.0
MR-IVW	serine	HMDB0000187	urate	HMDB0000289	bioa_018	M01604	3:125660381-126160381	0.712498945062693	0.367741391000098	0.0526842533782822	1.0
MR-IVW	serine	HMDB0000187	urate	HMDB0000289	bioa_018	M01604	7:55551853-56922308	0.144978912690564	0.121516317365378	0.232837319115309	2.0
MR-IVW	serine	HMDB0000187	urate	HMDB0000289	bioa_018	M01604	8:126232621-126732621	0.191041814438588	0.305666903101741	0.531971058097403	1.0
MR-IVW	serine	HMDB0000187	urate	HMDB0000289	bioa_018	M01604	10:65065800-65565800	0.271056453529807	0.361408604706409	0.453254704753735	1.0
MR-IVW	uridine	HMDB0000296	alanine	HMDB0000161	M00606	met-d-Ala	1:20665172-21165172	0.0765940715291484	0.0453328777620401	0.091106020925862	1.0
MR-IVW	uridine	HMDB0000296	alanine	HMDB0000161	M00606	met-d-Ala	7:47852911-48352911	0.0937483535807575	0.0458128485660762	0.0407235981579871	1.0
MR-IVW	uridine	HMDB0000296	alanine	HMDB0000161	M00606	met-d-Ala	22:50721752-51221752	-0.021641008597131	0.0313058826749004	0.489392045989076	1.0
MR-IVW	serine	HMDB0000187	glycochenodeoxycholate	HMDB0000637	M32315	GCST90200342	1:119966025-120466025	-0.140292455680281	0.0914985774641006	0.125208180810811	1.0
MR-IVW	serine	HMDB0000187	glycochenodeoxycholate	HMDB0000637	M32315	GCST90200342	2:211323559-211823559	0.0397679817721196	0.122139319158018	0.744730608862968	1.0
MR-IVW	serine	HMDB0000187	glycochenodeoxycholate	HMDB0000637	M32315	GCST90200342	7:55822010-56322010	-0.0512197425904878	0.164445516566677	0.755443819511157	1.0
MR-IVW	pyruvate	HMDB0000243	asparagine	HMDB0000168	met-d-Pyruvate	GCST90200452	1:25486369-25986369	0.0805108265707288	0.591551828689158	0.891741395392746	1.0
MR-IVW	pyruvate	HMDB0000243	asparagine	HMDB0000168	met-d-Pyruvate	GCST90200452	1:154991807-156271079	0.71746778405963	0.421936298718218	0.0890524590052837	2.0
MR-IVW	pyruvate	HMDB0000243	asparagine	HMDB0000168	met-d-Pyruvate	GCST90200452	1:207429229-207929229	-0.862201992383899	0.599972001297178	0.150697996305521	1.0
MR-IVW	pyruvate	HMDB0000243	asparagine	HMDB0000168	met-d-Pyruvate	GCST90200452	2:27480940-28253616	-1.84017358485196	0.567512346482841	0.001184751038923	1.0
MR-IVW	pyruvate	HMDB0000243	asparagine	HMDB0000168	met-d-Pyruvate	GCST90200452	2:60468043-60968043	-0.718628312257974	0.621164443882369	0.247311135377493	1.0
MR-IVW	pyruvate	HMDB0000243	asparagine	HMDB0000168	met-d-Pyruvate	GCST90200452	2:173097338-173854224	0.155318994962328	0.211087090367628	0.461849209434425	1.0
MR-IVW	pyruvate	HMDB0000243	asparagine	HMDB0000168	met-d-Pyruvate	GCST90200452	3:56611222-57111222	-0.164941783935887	0.540513499513585	0.760246149296695	1.0
MR-IVW	pyruvate	HMDB0000243	asparagine	HMDB0000168	met-d-Pyruvate	GCST90200452	5:35956855-36456855	-0.707241989127841	0.591011968090015	0.231438043360629	1.0
MR-IVW	pyruvate	HMDB0000243	asparagine	HMDB0000168	met-d-Pyruvate	GCST90200452	5:131157493-131957429	-0.360868920694317	0.420749883890128	0.391068976264294	1.0
MR-IVW	pyruvate	HMDB0000243	asparagine	HMDB0000168	met-d-Pyruvate	GCST90200452	7:50177982-50677982	-0.206156957727879	0.642775993750822	0.748415702486842	1.0
MR-IVW	pyruvate	HMDB0000243	asparagine	HMDB0000168	met-d-Pyruvate	GCST90200452	8:106322270-106822270	-0.11956188447554	0.507433610590656	0.813726975809495	1.0
MR-IVW	pyruvate	HMDB0000243	asparagine	HMDB0000168	met-d-Pyruvate	GCST90200452	9:135611502-136391870	-0.225492462921334	0.339551844763332	0.50663369330397	3.0
MR-IVW	pyruvate	HMDB0000243	asparagine	HMDB0000168	met-d-Pyruvate	GCST90200452	10:2869150-3388009	-0.178133866449999	0.178596165838026	0.318564820314314	2.0
MR-IVW	pyruvate	HMDB0000243	asparagine	HMDB0000168	met-d-Pyruvate	GCST90200452	11:56961646-57461646	1.12043657009708	0.639074784091577	0.0795648212572035	1.0
MR-IVW	pyruvate	HMDB0000243	asparagine	HMDB0000168	met-d-Pyruvate	GCST90200452	12:48145900-49077761	-0.0006696809711614	0.161102913757763	0.996683321509955	9.0
MR-IVW	pyruvate	HMDB0000243	asparagine	HMDB0000168	met-d-Pyruvate	GCST90200452	16:69379588-70929689	-0.245719704638663	0.295063161894254	0.404974542627929	3.0
MR-IVW	pyruvate	HMDB0000243	asparagine	HMDB0000168	met-d-Pyruvate	GCST90200452	16:70994871-71494871	-0.393985596409733	0.640264701569843	0.538324931904297	1.0
MR-IVW	pyruvate	HMDB0000243	asparagine	HMDB0000168	met-d-Pyruvate	GCST90200452	16:87636490-88136490	0.58260388960223	0.675377035115989	0.388338163509143	1.0
MR-IVW	pyruvate	HMDB0000243	asparagine	HMDB0000168	met-d-Pyruvate	GCST90200452	18:43532791-44032791	0.158196568452911	0.676392591175431	0.815075994852768	1.0
MR-IVW	pyruvate	HMDB0000243	asparagine	HMDB0000168	met-d-Pyruvate	GCST90200452	21:45449580-45972811	0.193246043124835	0.284974107944139	0.497696943280769	2.0
MR-IVW	tyrosine	HMDB0000158	acetoacetate	HMDB0000060	met-d-Tyr	met-d-Acetoacetate	2:211293055-211793055	-0.0832776892554347	0.146812836987745	0.570553098903511	1.0
MR-IVW	tyrosine	HMDB0000158	acetoacetate	HMDB0000060	met-d-Tyr	met-d-Acetoacetate	3:135701113-136607693	-0.0723744749766867	0.129567202563204	0.57644403568405	1.0
MR-IVW	tyrosine	HMDB0000158	acetoacetate	HMDB0000060	met-d-Tyr	met-d-Acetoacetate	3:186140627-186640627	0.108654842207271	0.138561837359274	0.432945420494564	1.0
MR-IVW	tyrosine	HMDB0000158	acetoacetate	HMDB0000060	met-d-Tyr	met-d-Acetoacetate	4:99789651-100289651	-0.0875260411765946	0.109952524572293	0.426011780837257	1.0
MR-IVW	tyrosine	HMDB0000158	acetoacetate	HMDB0000060	met-d-Tyr	met-d-Acetoacetate	4:124511762-125011762	-0.145416962172621	0.180263151301914	0.419843570309802	1.0
MR-IVW	tyrosine	HMDB0000158	acetoacetate	HMDB0000060	met-d-Tyr	met-d-Acetoacetate	5:89941256-90441256	0.25812440358545	0.168549392241915	0.125659040002948	1.0
MR-IVW	tyrosine	HMDB0000158	acetoacetate	HMDB0000060	met-d-Tyr	met-d-Acetoacetate	6:43031486-43531486	-0.414929501948032	0.165873238971845	0.0123673507074866	1.0
MR-IVW	tyrosine	HMDB0000158	acetoacetate	HMDB0000060	met-d-Tyr	met-d-Acetoacetate	6:110683901-112778738	0.0461794331699691	0.0252088642642247	0.0669703714332231	15.0
MR-IVW	tyrosine	HMDB0000158	acetoacetate	HMDB0000060	met-d-Tyr	met-d-Acetoacetate	7:25715759-26215759	0.0859458834006633	0.173294663197853	0.619928079149855	1.0
MR-IVW	tyrosine	HMDB0000158	acetoacetate	HMDB0000060	met-d-Tyr	met-d-Acetoacetate	7:27916442-28416442	0.177594510650208	0.134606710909984	0.187049282811997	1.0
MR-IVW	tyrosine	HMDB0000158	acetoacetate	HMDB0000060	met-d-Tyr	met-d-Acetoacetate	8:126236230-126736230	0.0897125331921484	0.115039907691416	0.435486022852944	1.0
MR-IVW	tyrosine	HMDB0000158	acetoacetate	HMDB0000060	met-d-Tyr	met-d-Acetoacetate	9:21884651-22384651	0.0196939777970112	0.167712932696866	0.906521919508877	1.0
MR-IVW	tyrosine	HMDB0000158	acetoacetate	HMDB0000060	met-d-Tyr	met-d-Acetoacetate	10:64760672-65511176	-0.269627866896317	0.116283808034728	0.0204110280042603	1.0
MR-IVW	tyrosine	HMDB0000158	acetoacetate	HMDB0000060	met-d-Tyr	met-d-Acetoacetate	11:8005408-8505408	-0.10260796048208	0.148319048594898	0.489059368251793	1.0
MR-IVW	tyrosine	HMDB0000158	acetoacetate	HMDB0000060	met-d-Tyr	met-d-Acetoacetate	11:61320783-61820783	0.568028034429537	0.130204263927382	1.28530714272684e-05	1.0
MR-IVW	tyrosine	HMDB0000158	acetoacetate	HMDB0000060	met-d-Tyr	met-d-Acetoacetate	12:21081549-21581549	0.154589693548244	0.0962090551635056	0.108096004609039	1.0
MR-IVW	tyrosine	HMDB0000158	acetoacetate	HMDB0000060	met-d-Tyr	met-d-Acetoacetate	12:46690648-47449549	-0.226087529256935	0.105664816804523	0.0323816818883667	1.0
MR-IVW	tyrosine	HMDB0000158	acetoacetate	HMDB0000060	met-d-Tyr	met-d-Acetoacetate	12:56615040-57115040	0.023171545227655	0.079357442292899	0.770294600749582	1.0
MR-IVW	tyrosine	HMDB0000158	acetoacetate	HMDB0000060	met-d-Tyr	met-d-Acetoacetate	12:59740603-60240603	0.0169409592896002	0.178350673895612	0.924325313819363	1.0
MR-IVW	tyrosine	HMDB0000158	acetoacetate	HMDB0000060	met-d-Tyr	met-d-Acetoacetate	12:103059922-103559922	0.121867074788313	0.178632909734595	0.495099385988187	1.0
MR-IVW	tyrosine	HMDB0000158	acetoacetate	HMDB0000060	met-d-Tyr	met-d-Acetoacetate	12:121174574-121674574	-0.0201306223338566	0.0693023239478817	0.771452545048374	1.0
MR-IVW	tyrosine	HMDB0000158	acetoacetate	HMDB0000060	met-d-Tyr	met-d-Acetoacetate	12:122076812-122576812	0.299259333287408	0.148301799339863	0.0436008816653283	1.0
MR-IVW	tyrosine	HMDB0000158	acetoacetate	HMDB0000060	met-d-Tyr	met-d-Acetoacetate	14:102441854-102941854	-0.141388800745596	0.16045988179648	0.378238068033289	1.0
MR-IVW	tyrosine	HMDB0000158	acetoacetate	HMDB0000060	met-d-Tyr	met-d-Acetoacetate	16:70194094-72795019	0.0424592402305078	0.0428524342222008	0.321771300693414	6.0
MR-IVW	tyrosine	HMDB0000158	acetoacetate	HMDB0000060	met-d-Tyr	met-d-Acetoacetate	16:79505446-80005446	0.357994451995649	0.167304447167558	0.0323726749204686	1.0
MR-IVW	tyrosine	HMDB0000158	acetoacetate	HMDB0000060	met-d-Tyr	met-d-Acetoacetate	19:45175460-45675460	-0.237041746729221	0.162156019477716	0.143792512387516	1.0
MR-IVW	tyrosine	HMDB0000158	acetoacetate	HMDB0000060	met-d-Tyr	met-d-Acetoacetate	20:42792364-43292364	0.0067690620861824	0.164559330730083	0.967188688789607	1.0
MR-IVW	tyrosine	HMDB0000158	acetoacetate	HMDB0000060	met-d-Tyr	met-d-Acetoacetate	22:31926825-32426825	-0.0289853277291447	0.18022757853043	0.872230240546448	1.0
MR-IVW	tyrosine	HMDB0000158	acetoacetate	HMDB0000060	met-d-Tyr	met-d-Acetoacetate	22:44074855-44574855	-0.0828066804094454	0.170691451112078	0.627587720012643	1.0
MR-IVW	sarcosine	HMDB0000271	glutamate	HMDB0000148	bioa_031	GCST90200412	1:157842259-158342259	-0.101696635569224	0.301861904431714	0.736193883729404	1.0
MR-IVW	sarcosine	HMDB0000271	glutamate	HMDB0000148	bioa_031	GCST90200412	9:136282183-136851769	0.167548712034647	0.108881377078973	0.123848534361593	2.0
MR-IVW	serine	HMDB0000187	spermidine	HMDB0001257	bioa_018	bioa_033	1:11610843-12110843	-0.0495744971053728	0.237198550743416	0.834448238616689	1.0
MR-IVW	serine	HMDB0000187	spermidine	HMDB0001257	bioa_018	bioa_033	1:119427250-120522606	-0.087200593537359	0.0577349685851149	0.13095156121386	3.0
MR-IVW	serine	HMDB0000187	spermidine	HMDB0001257	bioa_018	bioa_033	2:27480940-27980940	0.353331592909586	0.13393919367308	0.0083396581872792	1.0
MR-IVW	serine	HMDB0000187	spermidine	HMDB0001257	bioa_018	bioa_033	2:211315692-212076215	-0.018644380260245	0.0997025682366045	0.851660632945272	1.0
MR-IVW	serine	HMDB0000187	spermidine	HMDB0001257	bioa_018	bioa_033	3:125660381-126160381	-0.0557192445345641	0.244382651467398	0.81964624052194	1.0
MR-IVW	serine	HMDB0000187	spermidine	HMDB0001257	bioa_018	bioa_033	7:55551853-56922308	0.0011055156235845	0.0754963293742963	0.988316752181197	2.0
MR-IVW	serine	HMDB0000187	spermidine	HMDB0001257	bioa_018	bioa_033	8:126232621-126732621	-0.142360506854332	0.203082035455537	0.4833030152102	1.0
MR-IVW	serine	HMDB0000187	spermidine	HMDB0001257	bioa_018	bioa_033	10:65065800-65565800	-0.1037323823378	0.240121255411576	0.665741413166795	1.0
MR-IVW	tyrosine	HMDB0000158	isoleucine	HMDB0000172	M01299	met-d-Ile	1:154514715-155014715	0.0390064967934834	0.0448750283979461	0.384724072992118	1.0
MR-IVW	tyrosine	HMDB0000158	isoleucine	HMDB0000172	M01299	met-d-Ile	6:111242119-112061922	-0.041313860864428	0.0335662206294286	0.218391473161197	1.0
MR-IVW	tyrosine	HMDB0000158	isoleucine	HMDB0000172	M01299	met-d-Ile	16:71357384-72149586	-0.0550165422863238	0.0405653907810667	0.175021747106532	1.0
MR-IVW	3-hydroxybutyrate (bhba)	HMDB0000011	1,7-dimethylurate	HMDB0011103	met-d-bOHbutyrate	GCST90199756	1:230050269-230550269	0.227773539895801	0.557333217722983	0.682771088321953	1.0
MR-IVW	3-hydroxybutyrate (bhba)	HMDB0000011	1,7-dimethylurate	HMDB0011103	met-d-bOHbutyrate	GCST90199756	5:41452897-42471829	0.198999446232843	0.393111344738793	0.612704678107933	1.0
MR-IVW	3-hydroxybutyrate (bhba)	HMDB0000011	1,7-dimethylurate	HMDB0011103	met-d-bOHbutyrate	GCST90199756	8:8059014-8559014	0.592075856627906	0.640217768444387	0.355067947994128	1.0
MR-IVW	3-hydroxybutyrate (bhba)	HMDB0000011	1,7-dimethylurate	HMDB0011103	met-d-bOHbutyrate	GCST90199756	8:8580720-9433358	0.334073280530008	0.502890071506302	0.506493987048588	1.0
MR-IVW	3-hydroxybutyrate (bhba)	HMDB0000011	1,7-dimethylurate	HMDB0011103	met-d-bOHbutyrate	GCST90199756	8:9546321-10530228	0.649707388423511	0.586603885956561	0.268045707619427	1.0
MR-IVW	3-hydroxybutyrate (bhba)	HMDB0000011	1,7-dimethylurate	HMDB0011103	met-d-bOHbutyrate	GCST90199756	8:10591858-11909109	-0.151750452015868	0.516554465058907	0.76893033669338	1.0
MR-IVW	3-hydroxybutyrate (bhba)	HMDB0000011	1,7-dimethylurate	HMDB0011103	met-d-bOHbutyrate	GCST90199756	9:107339744-107915739	0.359679561992572	0.525083944855644	0.493347454456194	2.0
MR-IVW	3-hydroxybutyrate (bhba)	HMDB0000011	1,7-dimethylurate	HMDB0011103	met-d-bOHbutyrate	GCST90199756	10:113694271-114194271	0.607790757482087	0.456512274949196	0.18306440676368	1.0
MR-IVW	3-hydroxybutyrate (bhba)	HMDB0000011	1,7-dimethylurate	HMDB0011103	met-d-bOHbutyrate	GCST90199756	11:116451535-117240760	0.202907644421483	0.636968695476271	0.750066265803564	1.0
MR-IVW	3-hydroxybutyrate (bhba)	HMDB0000011	1,7-dimethylurate	HMDB0011103	met-d-bOHbutyrate	GCST90199756	12:122375755-122875755	-0.394918454424062	0.582213658958749	0.497578308976117	1.0
MR-IVW	3-hydroxybutyrate (bhba)	HMDB0000011	1,7-dimethylurate	HMDB0011103	met-d-bOHbutyrate	GCST90199756	14:94393207-95094947	-0.491328438600598	0.29952943644132	0.100935656696821	2.0
MR-IVW	3-hydroxybutyrate (bhba)	HMDB0000011	1,7-dimethylurate	HMDB0011103	met-d-bOHbutyrate	GCST90199756	15:58430643-58980498	-0.157990795046944	0.409747296389474	0.699806965782465	2.0
MR-IVW	3-hydroxybutyrate (bhba)	HMDB0000011	1,7-dimethylurate	HMDB0011103	met-d-bOHbutyrate	GCST90199756	16:71899923-73042963	0.318213292976637	0.336533461425301	0.344371972938677	1.0
MR-IVW	3-hydroxybutyrate (bhba)	HMDB0000011	1,7-dimethylurate	HMDB0011103	met-d-bOHbutyrate	GCST90199756	17:6935779-7435779	0.907775638718208	0.581788276669012	0.118684378914286	1.0
MR-IVW	3-hydroxybutyrate (bhba)	HMDB0000011	1,7-dimethylurate	HMDB0011103	met-d-bOHbutyrate	GCST90199756	19:45161941-45661941	-0.536232732086416	0.393475667929037	0.172942272859958	1.0
MR-IVW	phenylalanine	HMDB0000159	glycochenodeoxycholate	HMDB0000637	met-d-Phe	M32346	6:17868392-18368392	0.481334923148606	0.728173345276101	0.508601444069055	1.0
MR-IVW	phenylalanine	HMDB0000159	glycochenodeoxycholate	HMDB0000637	met-d-Phe	M32346	11:57019429-57519429	-0.420178979227124	0.346539364311031	0.225321042591887	1.0
MR-IVW	phenylalanine	HMDB0000159	glycochenodeoxycholate	HMDB0000637	met-d-Phe	M32346	12:56671418-57171418	0.336842610663336	0.71762121402189	0.638792499244139	1.0
MR-IVW	phenylalanine	HMDB0000159	glycochenodeoxycholate	HMDB0000637	met-d-Phe	M32346	12:102890425-104124563	0.195474515312539	0.133371444125654	0.142746404419757	5.0
MR-IVW	phenylalanine	HMDB0000159	glycochenodeoxycholate	HMDB0000637	met-d-Phe	M32346	14:55161744-55661744	0.9185177016312	0.445341915942399	0.0391601575567545	1.0
MR-IVW	phenylalanine	HMDB0000159	glycochenodeoxycholate	HMDB0000637	met-d-Phe	M32346	16:16004626-16504626	-1.00272869164302	0.740332398502785	0.175599110815097	1.0
MR-IVW	betaine	HMDB0000043	leucine	HMDB0000687	M03141	bioa_011	2:211337631-211837631	0.110366676418097	0.0411355484226966	0.0072964990336283	1.0
MR-IVW	betaine	HMDB0000043	leucine	HMDB0000687	M03141	bioa_011	5:78095798-78666416	0.0240593191532318	0.0265532100711854	0.364893778022398	2.0
MR-IVW	betaine	HMDB0000043	leucine	HMDB0000687	M03141	bioa_011	12:30349-530349	-0.105000251440586	0.0500716506631311	0.0359935753422153	1.0
MR-IVW	betaine	HMDB0000043	leucine	HMDB0000687	M03141	bioa_011	21:44237404-44737404	0.0072810014052287	0.0441272812438138	0.868943982056138	1.0
MR-IVW	creatinine	HMDB0000562	n1-methyl-2-pyridone-5-carboxamide	HMDB0004193	bioa_026	GCST90199778	1:109627506-110127506	-0.694718260255592	0.555538266646673	0.211105351786392	1.0
MR-IVW	creatinine	HMDB0000562	n1-methyl-2-pyridone-5-carboxamide	HMDB0004193	bioa_026	GCST90199778	2:73467567-73967567	1.16392367408343	0.577677231419227	0.0439220548458028	1.0
MR-IVW	creatinine	HMDB0000562	n1-methyl-2-pyridone-5-carboxamide	HMDB0004193	bioa_026	GCST90199778	2:121056440-121556440	-0.0100796724101409	0.577302936321904	0.986069694287257	1.0
MR-IVW	creatinine	HMDB0000562	n1-methyl-2-pyridone-5-carboxamide	HMDB0004193	bioa_026	GCST90199778	2:211315692-211815692	-0.58543017049856	0.447645478977683	0.19094159904234	1.0
MR-IVW	creatinine	HMDB0000562	n1-methyl-2-pyridone-5-carboxamide	HMDB0004193	bioa_026	GCST90199778	2:217404869-217904869	-0.14683806223666	0.482979367549019	0.761108434710104	1.0
MR-IVW	creatinine	HMDB0000562	n1-methyl-2-pyridone-5-carboxamide	HMDB0004193	bioa_026	GCST90199778	4:77118847-77618847	0.748408097998628	0.384014771425501	0.0513068362125914	1.0
MR-IVW	creatinine	HMDB0000562	n1-methyl-2-pyridone-5-carboxamide	HMDB0004193	bioa_026	GCST90199778	5:39171736-39671736	0.586019735650934	0.545675780794102	0.28285229487244	1.0
MR-IVW	creatinine	HMDB0000562	n1-methyl-2-pyridone-5-carboxamide	HMDB0004193	bioa_026	GCST90199778	5:67795622-68295622	-0.384040427274676	0.576450774241228	0.505273382001477	1.0
MR-IVW	creatinine	HMDB0000562	n1-methyl-2-pyridone-5-carboxamide	HMDB0004193	bioa_026	GCST90199778	5:176567143-177067143	-0.326179077775739	0.390127393693739	0.403107928627153	1.0
MR-IVW	creatinine	HMDB0000562	n1-methyl-2-pyridone-5-carboxamide	HMDB0004193	bioa_026	GCST90199778	6:43564625-44064625	0.644158806356538	0.567250146882726	0.25613173016172	1.0
MR-IVW	creatinine	HMDB0000562	n1-methyl-2-pyridone-5-carboxamide	HMDB0004193	bioa_026	GCST90199778	6:160442375-160942375	-0.399364088697598	0.377025876013256	0.289486628315491	1.0
MR-IVW	creatinine	HMDB0000562	n1-methyl-2-pyridone-5-carboxamide	HMDB0004193	bioa_026	GCST90199778	7:77297198-77797198	0.786014032177426	0.536367226089115	0.142800888377611	1.0
MR-IVW	creatinine	HMDB0000562	n1-methyl-2-pyridone-5-carboxamide	HMDB0004193	bioa_026	GCST90199778	7:151157801-151657801	0.649581305151784	0.487529996679115	0.182731249353422	1.0
MR-IVW	creatinine	HMDB0000562	n1-methyl-2-pyridone-5-carboxamide	HMDB0004193	bioa_026	GCST90199778	8:23501151-24001151	0.643059250386378	0.539641217959361	0.233401569071687	1.0
MR-IVW	creatinine	HMDB0000562	n1-methyl-2-pyridone-5-carboxamide	HMDB0004193	bioa_026	GCST90199778	11:30518678-31018678	0.212028864432207	0.540313289809167	0.694749109636498	1.0
MR-IVW	creatinine	HMDB0000562	n1-methyl-2-pyridone-5-carboxamide	HMDB0004193	bioa_026	GCST90199778	15:45399813-46200138	0.154235207465528	0.235595328518253	0.512685673746242	1.0
MR-IVW	creatinine	HMDB0000562	n1-methyl-2-pyridone-5-carboxamide	HMDB0004193	bioa_026	GCST90199778	15:75279182-75779182	0.515313750052688	0.564995299229102	0.36173327875926	1.0
MR-IVW	creatinine	HMDB0000562	n1-methyl-2-pyridone-5-carboxamide	HMDB0004193	bioa_026	GCST90199778	15:75910951-76410951	0.393265332764243	0.550173082516156	0.474730822886691	1.0
MR-IVW	creatinine	HMDB0000562	n1-methyl-2-pyridone-5-carboxamide	HMDB0004193	bioa_026	GCST90199778	16:20117645-20617645	1.01649640376329	0.423361643172087	0.0163497984102638	1.0
MR-IVW	creatinine	HMDB0000562	n1-methyl-2-pyridone-5-carboxamide	HMDB0004193	bioa_026	GCST90199778	17:37370347-37870347	-0.40745109071104	0.523701184419904	0.436555989898618	1.0
MR-IVW	creatinine	HMDB0000562	n1-methyl-2-pyridone-5-carboxamide	HMDB0004193	bioa_026	GCST90199778	17:58724447-59700441	0.65249407195629	0.548254112209952	0.233995010090096	1.0
MR-IVW	creatinine	HMDB0000562	n1-methyl-2-pyridone-5-carboxamide	HMDB0004193	bioa_026	GCST90199778	19:33119611-33619611	0.500087191349871	0.564823943669208	0.375948500480071	1.0
MR-IVW	creatinine	HMDB0000562	n1-methyl-2-pyridone-5-carboxamide	HMDB0004193	bioa_026	GCST90199778	22:40650077-41150077	0.155649365158353	0.516548631722494	0.763166164333371	1.0
MR-IVW	citrulline	HMDB0000904	tryptophan	HMDB0000929	M02132	bioa_020	10:97115163-97871266	-0.195589670276884	0.0804564665885976	0.0150572145601111	1.0
MR-IVW	cholesterol	HMDB0000067	hypoxanthine	HMDB0000157	M00063	M03127	1:109571511-110071511	0.0055516388099222	0.172100803107624	0.974266251454288	1.0
MR-IVW	uridine	HMDB0000296	cytidine	HMDB0000089	M00606	GCST90200429	1:20665172-21165172	0.0210843650397239	0.175719855685938	0.904492243673728	1.0
MR-IVW	uridine	HMDB0000296	cytidine	HMDB0000089	M00606	GCST90200429	7:47852911-48352911	0.243562864198446	0.177559709951234	0.170149464263923	1.0
MR-IVW	uridine	HMDB0000296	cytidine	HMDB0000089	M00606	GCST90200429	22:50721752-51221752	-0.163393714231919	0.166612546947624	0.326750209299882	1.0
MR-IVW	citrate	HMDB0000094	pyruvate	HMDB0000243	met-d-Citrate	GCST90200430	1:206967359-207467359	0.643209793879675	0.28648834812362	0.0247583973652838	1.0
MR-IVW	citrate	HMDB0000094	pyruvate	HMDB0000243	met-d-Citrate	GCST90200430	2:6909613-7409613	0.989938359993955	0.667675399531195	0.138163671473843	1.0
MR-IVW	citrate	HMDB0000094	pyruvate	HMDB0000243	met-d-Citrate	GCST90200430	2:211290507-211790507	0.0871044628487244	0.403241600585254	0.828979479675039	1.0
MR-IVW	citrate	HMDB0000094	pyruvate	HMDB0000243	met-d-Citrate	GCST90200430	2:241907241-242693157	0.142895161657814	0.595520768713327	0.810369079415638	1.0
MR-IVW	citrate	HMDB0000094	pyruvate	HMDB0000243	met-d-Citrate	GCST90200430	4:77164144-77664144	1.03484533837964	0.554719536154339	0.0621073020854909	1.0
MR-IVW	citrate	HMDB0000094	pyruvate	HMDB0000243	met-d-Citrate	GCST90200430	5:14438417-15122542	0.0151623602712671	0.12127850567652	0.900506923787797	5.0
MR-IVW	citrate	HMDB0000094	pyruvate	HMDB0000243	met-d-Citrate	GCST90200430	5:43252947-44074677	-0.255044269202959	0.383932916108559	0.506502266089827	1.0
MR-IVW	citrate	HMDB0000094	pyruvate	HMDB0000243	met-d-Citrate	GCST90200430	5:176569252-177069252	0.060451052562461	0.65755744087003	0.926751484500106	1.0
MR-IVW	citrate	HMDB0000094	pyruvate	HMDB0000243	met-d-Citrate	GCST90200430	6:18111878-18611878	-0.518814602453085	0.495045804899221	0.294632465434324	1.0
MR-IVW	citrate	HMDB0000094	pyruvate	HMDB0000243	met-d-Citrate	GCST90200430	6:160159894-160659894	-0.0961234955495473	0.602421840324851	0.873226295622957	1.0
MR-IVW	citrate	HMDB0000094	pyruvate	HMDB0000243	met-d-Citrate	GCST90200430	7:72772933-73272933	0.102020153225641	0.365484770951302	0.780140044707791	1.0
MR-IVW	citrate	HMDB0000094	pyruvate	HMDB0000243	met-d-Citrate	GCST90200430	8:126256694-126756694	0.203314924310718	0.343707879250303	0.554162627154762	1.0
MR-IVW	citrate	HMDB0000094	pyruvate	HMDB0000243	met-d-Citrate	GCST90200430	9:95648531-96148531	0.313617277892077	0.594600843567959	0.597886894152132	1.0
MR-IVW	citrate	HMDB0000094	pyruvate	HMDB0000243	met-d-Citrate	GCST90200430	10:5959218-6459218	1.03589745559408	0.664145064838049	0.11881997134567	1.0
MR-IVW	citrate	HMDB0000094	pyruvate	HMDB0000243	met-d-Citrate	GCST90200430	10:64654071-65607438	0.136703136698656	0.464324236780938	0.768442259990864	1.0
MR-IVW	citrate	HMDB0000094	pyruvate	HMDB0000243	met-d-Citrate	GCST90200430	10:94589724-95089724	-0.938823005397363	0.622141453743724	0.131294037864577	1.0
MR-IVW	citrate	HMDB0000094	pyruvate	HMDB0000243	met-d-Citrate	GCST90200430	11:61356683-61856683	0.690130620904926	0.476021239268488	0.147117212954985	1.0
MR-IVW	citrate	HMDB0000094	pyruvate	HMDB0000243	met-d-Citrate	GCST90200430	12:20812570-21569526	0.342747802676189	0.449001197637469	0.445251054096936	1.0
MR-IVW	citrate	HMDB0000094	pyruvate	HMDB0000243	met-d-Citrate	GCST90200430	12:120844110-121665390	0.284800862526797	0.3367054362382	0.397638799141105	1.0
MR-IVW	citrate	HMDB0000094	pyruvate	HMDB0000243	met-d-Citrate	GCST90200430	14:94594947-95094947	-0.21151548530172	0.640758453149414	0.741323082634785	1.0
MR-IVW	citrate	HMDB0000094	pyruvate	HMDB0000243	met-d-Citrate	GCST90200430	14:102387585-102887585	0.155520497348279	0.602182544475588	0.796205186648474	1.0
MR-IVW	citrate	HMDB0000094	pyruvate	HMDB0000243	met-d-Citrate	GCST90200430	15:42429423-42929423	-1.33103113650042	0.568580186158029	0.0192335333142431	1.0
MR-IVW	citrate	HMDB0000094	pyruvate	HMDB0000243	met-d-Citrate	GCST90200430	15:43028726-45186579	-0.138830830055712	0.382578605440397	0.716693149544425	1.0
MR-IVW	citrate	HMDB0000094	pyruvate	HMDB0000243	met-d-Citrate	GCST90200430	16:58436602-58936602	0.913378293896852	0.695558116894781	0.189129428295356	1.0
MR-IVW	citrate	HMDB0000094	pyruvate	HMDB0000243	met-d-Citrate	GCST90200430	17:6092241-7020419	0.0792529505957748	0.0818339242501919	0.332814269873926	9.0
MR-IVW	citrate	HMDB0000094	pyruvate	HMDB0000243	met-d-Citrate	GCST90200430	17:57343504-58184169	-0.0216703992684195	0.466805797149429	0.96297332048763	1.0
MR-IVW	citrate	HMDB0000094	pyruvate	HMDB0000243	met-d-Citrate	GCST90200430	18:76910235-77410235	1.20545801686941	0.619238192562367	0.0515732247173012	1.0
MR-IVW	citrate	HMDB0000094	pyruvate	HMDB0000243	met-d-Citrate	GCST90200430	20:62104494-62604494	-0.639970456851546	0.691131932638136	0.354459299268381	1.0
MR-IVW	citrate	HMDB0000094	pyruvate	HMDB0000243	met-d-Citrate	GCST90200430	22:18883605-19740639	-0.323276927179904	0.179576587536441	0.0718262913396643	1.0
MR-IVW	citrate	HMDB0000094	3-hydroxybutyrate (bhba)	HMDB0000011	met-d-Citrate	M00542	1:206967359-207467359	0.116712551218422	0.300759266601318	0.697971853166315	1.0
MR-IVW	citrate	HMDB0000094	3-hydroxybutyrate (bhba)	HMDB0000011	met-d-Citrate	M00542	2:6909613-7409613	-0.462342380822202	0.6935135712333	0.504985075093844	1.0
MR-IVW	citrate	HMDB0000094	3-hydroxybutyrate (bhba)	HMDB0000011	met-d-Citrate	M00542	2:211290507-211790507	1.03430032030411	0.619172980862322	0.094829465487606	1.0
MR-IVW	citrate	HMDB0000094	3-hydroxybutyrate (bhba)	HMDB0000011	met-d-Citrate	M00542	2:241907241-242693157	1.10079470261547	0.661915768892963	0.0963037326566999	1.0
MR-IVW	citrate	HMDB0000094	3-hydroxybutyrate (bhba)	HMDB0000011	met-d-Citrate	M00542	4:77164144-77664144	-0.320043753077381	0.599056255760232	0.593170949291994	1.0
MR-IVW	citrate	HMDB0000094	3-hydroxybutyrate (bhba)	HMDB0000011	met-d-Citrate	M00542	5:14438417-15122542	-0.140249139430861	0.153477569099206	0.360817368917732	3.0
MR-IVW	citrate	HMDB0000094	3-hydroxybutyrate (bhba)	HMDB0000011	met-d-Citrate	M00542	5:43252947-44074677	0.345188085482247	0.374047115934975	0.356087185243924	2.0
MR-IVW	citrate	HMDB0000094	3-hydroxybutyrate (bhba)	HMDB0000011	met-d-Citrate	M00542	5:176569252-177069252	-0.467065473450256	0.69601913690627	0.502187001328976	1.0
MR-IVW	citrate	HMDB0000094	3-hydroxybutyrate (bhba)	HMDB0000011	met-d-Citrate	M00542	6:18111878-18611878	0.74230664299772	0.523981159763095	0.156580407089633	1.0
MR-IVW	citrate	HMDB0000094	3-hydroxybutyrate (bhba)	HMDB0000011	met-d-Citrate	M00542	7:72772933-73272933	-0.0740229256703671	0.411238475946499	0.857152568198204	1.0
MR-IVW	citrate	HMDB0000094	3-hydroxybutyrate (bhba)	HMDB0000011	met-d-Citrate	M00542	8:126256694-126756694	1.19906983556011	0.384390808528838	0.001812179264056	1.0
MR-IVW	citrate	HMDB0000094	3-hydroxybutyrate (bhba)	HMDB0000011	met-d-Citrate	M00542	9:95648531-96148531	0.583339505079842	0.633790489302967	0.357364808213662	1.0
MR-IVW	citrate	HMDB0000094	3-hydroxybutyrate (bhba)	HMDB0000011	met-d-Citrate	M00542	9:135899500-136399500	0.674012815943794	0.647407046893384	0.297831046676011	1.0
MR-IVW	citrate	HMDB0000094	3-hydroxybutyrate (bhba)	HMDB0000011	met-d-Citrate	M00542	10:64654071-65607438	-0.458644096675272	0.496237875091279	0.35536011201866	1.0
MR-IVW	citrate	HMDB0000094	3-hydroxybutyrate (bhba)	HMDB0000011	met-d-Citrate	M00542	10:94589724-95089724	-0.30025910687708	0.658632879601345	0.64847458010354	1.0
MR-IVW	citrate	HMDB0000094	3-hydroxybutyrate (bhba)	HMDB0000011	met-d-Citrate	M00542	11:13111524-13611524	0.345431764032281	0.623462208253382	0.579541853048476	1.0
MR-IVW	citrate	HMDB0000094	3-hydroxybutyrate (bhba)	HMDB0000011	met-d-Citrate	M00542	11:61356683-61856683	-0.932936832546489	0.507627394179706	0.0660863042116763	1.0
MR-IVW	citrate	HMDB0000094	3-hydroxybutyrate (bhba)	HMDB0000011	met-d-Citrate	M00542	12:20812570-21569526	0.206440676980602	0.492793874082736	0.675275389995963	1.0
MR-IVW	citrate	HMDB0000094	3-hydroxybutyrate (bhba)	HMDB0000011	met-d-Citrate	M00542	12:120844110-121665390	-0.688666340509637	0.380853354978815	0.0705723949307359	1.0
MR-IVW	citrate	HMDB0000094	3-hydroxybutyrate (bhba)	HMDB0000011	met-d-Citrate	M00542	14:55030981-55530981	1.40248998884556	0.682545127904837	0.0398988556909809	1.0
MR-IVW	citrate	HMDB0000094	3-hydroxybutyrate (bhba)	HMDB0000011	met-d-Citrate	M00542	14:102387585-102887585	-0.574756547960846	0.640235142032333	0.369330965869705	1.0
MR-IVW	citrate	HMDB0000094	3-hydroxybutyrate (bhba)	HMDB0000011	met-d-Citrate	M00542	15:42429423-42929423	0.447950834531433	0.607317958355113	0.460764453103052	1.0
MR-IVW	citrate	HMDB0000094	3-hydroxybutyrate (bhba)	HMDB0000011	met-d-Citrate	M00542	15:43028726-45186579	0.264240954658175	0.600547624223128	0.659937107321189	1.0
MR-IVW	citrate	HMDB0000094	3-hydroxybutyrate (bhba)	HMDB0000011	met-d-Citrate	M00542	17:6092241-7020419	0.0360567018235021	0.094541730714184	0.702918344228183	6.0
MR-IVW	citrate	HMDB0000094	3-hydroxybutyrate (bhba)	HMDB0000011	met-d-Citrate	M00542	17:57343504-58184169	0.786371553586004	0.514166015806234	0.126162397742483	1.0
MR-IVW	citrate	HMDB0000094	3-hydroxybutyrate (bhba)	HMDB0000011	met-d-Citrate	M00542	22:18883605-19740639	-0.0427012434412157	0.184544273494843	0.817013752700982	2.0
MR-IVW	cystine	HMDB0000192	citrate	HMDB0000094	M31454	GCST90200304	22:24745202-25245202	0.0417078810099915	0.0724245900825306	0.56469621954253	1.0
MR-IVW	isoleucine	HMDB0000172	glucose	HMDB0000122	met-d-Ile	met-d-Glucose	2:27480940-28253174	-0.438235921568207	0.0889916146044602	8.45922926286003e-07	1.0
MR-IVW	isoleucine	HMDB0000172	glucose	HMDB0000122	met-d-Ile	met-d-Glucose	2:64975088-65475088	0.0671939025572473	0.172609067345867	0.697066266325635	1.0
MR-IVW	isoleucine	HMDB0000172	glucose	HMDB0000122	met-d-Ile	met-d-Glucose	2:165251927-165751927	0.792118216279007	0.13519714451689	4.65701135945002e-09	1.0
MR-IVW	isoleucine	HMDB0000172	glucose	HMDB0000122	met-d-Ile	met-d-Glucose	4:88890833-89475171	0.0681462851402884	0.0480510664165363	0.156130785934357	4.0
MR-IVW	isoleucine	HMDB0000172	glucose	HMDB0000122	met-d-Ile	met-d-Glucose	8:76193463-76693463	0.170685161131267	0.17420778753826	0.327195137323495	1.0
MR-IVW	isoleucine	HMDB0000172	glucose	HMDB0000122	met-d-Ile	met-d-Glucose	12:56611458-57111458	0.163253820628855	0.123060296959032	0.184635574397504	1.0
MR-IVW	isoleucine	HMDB0000172	glucose	HMDB0000122	met-d-Ile	met-d-Glucose	16:69331471-69831471	0.277086804974759	0.154028156443571	0.0720287955284156	1.0
MR-IVW	isoleucine	HMDB0000172	glucose	HMDB0000122	met-d-Ile	met-d-Glucose	16:69865519-70914672	0.168317328109023	0.0866098847123048	0.0519682959116189	1.0
MR-IVW	isoleucine	HMDB0000172	glucose	HMDB0000122	met-d-Ile	met-d-Glucose	17:6935779-7435779	0.176605132571905	0.126802647560821	0.163693625290343	1.0
MR-IVW	isoleucine	HMDB0000172	glucose	HMDB0000122	met-d-Ile	met-d-Glucose	19:49069664-49569664	0.0133304851850771	0.111256222456442	0.904627414419106	1.0
MR-IVW	uridine	HMDB0000296	5,6-dihydrothymine	HMDB0000079	M00606	GCST90200339	1:20665172-21165172	-0.127880654161201	0.169622232254699	0.450900585392375	1.0
MR-IVW	uridine	HMDB0000296	5,6-dihydrothymine	HMDB0000079	M00606	GCST90200339	7:47852911-48352911	-0.245495541550681	0.171403671937997	0.152067893242985	1.0
MR-IVW	uridine	HMDB0000296	5,6-dihydrothymine	HMDB0000079	M00606	GCST90200339	22:50721752-51221752	-0.483918334248497	0.160757868444768	0.0026104898760349	1.0
MR-IVW	kynurenine	HMDB0000684	glucuronate	HMDB0000127	M15140	GCST90199641	8:39556267-40056267	0.036778414169372	0.158907801906053	0.816969119049428	1.0
MR-IVW	kynurenine	HMDB0000684	glucuronate	HMDB0000127	M15140	GCST90199641	12:112341686-113156415	0.164040124034906	0.133197396049917	0.218114784377384	1.0
MR-IVW	kynurenine	HMDB0000684	glucuronate	HMDB0000127	M15140	GCST90199641	16:87628822-88128822	0.168999270199613	0.0937139039625129	0.0713327598561016	1.0
MR-IVW	myo-inositol	HMDB0000211	guanidinoacetate	HMDB0000128	M19934	GCST90200384	16:24681798-25181798	-0.172856599253324	0.132928239383066	0.193472371057951	1.0
MR-IVW	myo-inositol	HMDB0000211	guanidinoacetate	HMDB0000128	M19934	GCST90200384	19:18368867-18868867	-0.0801991685083415	0.132292533767982	0.544364715355211	1.0
MR-IVW	1-methylurate	HMDB0003099	4-hydroxyphenylpyruvate	HMDB0000707	M34395	GCST90200300	8:18010431-18510431	0.105618238767907	0.0929115844740272	0.255638332140341	1.0
MR-IVW	dehydroepiandrosterone sulfate (dhea-s)	HMDB0001032	pyruvate	HMDB0000243	M32425	M00599	7:98868801-99739571	-0.0209832532504795	0.14221982758659	0.88270503342932	1.0
MR-IVW	dehydroepiandrosterone sulfate (dhea-s)	HMDB0001032	pyruvate	HMDB0000243	M32425	M00599	19:48115523-48615523	0.200774391254681	0.142215193805399	0.158019253847398	1.0
MR-IVW	arginine	HMDB0000517	alpha-ketobutyrate	HMDB0000005	bioa_002	GCST90200438	2:24182937-24682937	0.220770503368149	0.352725674078871	0.531381457000047	1.0
MR-IVW	arginine	HMDB0000517	alpha-ketobutyrate	HMDB0000005	bioa_002	GCST90200438	2:211333022-211833022	-0.265359715634947	0.246431429400819	0.281565359727201	1.0
MR-IVW	arginine	HMDB0000517	alpha-ketobutyrate	HMDB0000005	bioa_002	GCST90200438	2:219037276-219788019	0.545548660852139	0.268686741252232	0.0423132123610637	1.0
MR-IVW	arginine	HMDB0000517	alpha-ketobutyrate	HMDB0000005	bioa_002	GCST90200438	4:144583533-145083533	-0.0424866725052343	0.263537570117182	0.871922683266244	1.0
MR-IVW	arginine	HMDB0000517	alpha-ketobutyrate	HMDB0000005	bioa_002	GCST90200438	5:177386199-177886199	0.572843586840691	0.323273500724025	0.0763930457514172	1.0
MR-IVW	arginine	HMDB0000517	alpha-ketobutyrate	HMDB0000005	bioa_002	GCST90200438	6:131339506-132265729	0.167225186468831	0.11881912613907	0.159310935445276	2.0
MR-IVW	arginine	HMDB0000517	alpha-ketobutyrate	HMDB0000005	bioa_002	GCST90200438	6:135177817-135677817	-0.0013983037618379	0.305900891774022	0.996352802075668	1.0
MR-IVW	arginine	HMDB0000517	alpha-ketobutyrate	HMDB0000005	bioa_002	GCST90200438	10:99898951-100398951	-0.0495522943319258	0.341552842764399	0.88464815294668	1.0
MR-IVW	arginine	HMDB0000517	alpha-ketobutyrate	HMDB0000005	bioa_002	GCST90200438	12:46680313-47435518	0.359144884055707	0.288929806335213	0.213861284666508	1.0
MR-IVW	arginine	HMDB0000517	alpha-ketobutyrate	HMDB0000005	bioa_002	GCST90200438	19:12757458-13257458	0.157055979087549	0.186015740338057	0.398493108071242	1.0
MR-IVW	citrate	HMDB0000094	inosine	HMDB0000195	met-d-Citrate	M01123	1:206967359-207467359	0.0900973579889442	0.502648418254116	0.857745108740956	1.0
MR-IVW	citrate	HMDB0000094	inosine	HMDB0000195	met-d-Citrate	M01123	2:6909613-7409613	-0.880800672788596	1.1589482536692	0.447254584875198	1.0
MR-IVW	citrate	HMDB0000094	inosine	HMDB0000195	met-d-Citrate	M01123	2:211290507-211790507	0.61786494901965	1.03492378960791	0.550497415772854	1.0
MR-IVW	citrate	HMDB0000094	inosine	HMDB0000195	met-d-Citrate	M01123	2:241907241-242693157	-1.22740694161425	1.10618156466469	0.267176155777561	1.0
MR-IVW	citrate	HMDB0000094	inosine	HMDB0000195	met-d-Citrate	M01123	4:77164144-77664144	-0.361534417965619	1.00117223436634	0.718016387438889	1.0
MR-IVW	citrate	HMDB0000094	inosine	HMDB0000195	met-d-Citrate	M01123	5:14438417-15122542	-0.673242329706871	0.24052305122396	0.0051249054001884	3.0
MR-IVW	citrate	HMDB0000094	inosine	HMDB0000195	met-d-Citrate	M01123	5:43252947-44074677	0.202751122237429	0.625115598892181	0.745679272347048	2.0
MR-IVW	citrate	HMDB0000094	inosine	HMDB0000195	met-d-Citrate	M01123	5:176569252-177069252	0.240341674446954	1.16325370432326	0.836313223486343	1.0
MR-IVW	citrate	HMDB0000094	inosine	HMDB0000195	met-d-Citrate	M01123	6:18111878-18611878	-0.924288890011349	0.87564210632654	0.291171315245308	1.0
MR-IVW	citrate	HMDB0000094	inosine	HMDB0000195	met-d-Citrate	M01123	7:72772933-73272933	1.1303990000562	0.686934776957227	0.099852398090019	1.0
MR-IVW	citrate	HMDB0000094	inosine	HMDB0000195	met-d-Citrate	M01123	8:126256694-126756694	0.789549252486654	0.642656368303088	0.219232533281331	1.0
MR-IVW	citrate	HMDB0000094	inosine	HMDB0000195	met-d-Citrate	M01123	9:95648531-96148531	0.135709113482395	1.05928502468204	0.898058852703082	1.0
MR-IVW	citrate	HMDB0000094	inosine	HMDB0000195	met-d-Citrate	M01123	9:135899500-136399500	1.12118342401319	1.08184365474957	0.300032528284561	1.0
MR-IVW	citrate	HMDB0000094	inosine	HMDB0000195	met-d-Citrate	M01123	10:64654071-65607438	1.3572330401885	0.8289686832289	0.101577219741884	1.0
MR-IVW	citrate	HMDB0000094	inosine	HMDB0000195	met-d-Citrate	M01123	10:94589724-95089724	0.786181874841738	1.10065462477843	0.475050524053953	1.0
MR-IVW	citrate	HMDB0000094	inosine	HMDB0000195	met-d-Citrate	M01123	11:13111524-13611524	1.06038672875005	1.04178345280707	0.30874585121906	1.0
MR-IVW	citrate	HMDB0000094	inosine	HMDB0000195	met-d-Citrate	M01123	11:61356683-61856683	0.840837733615958	0.848412848333218	0.321650703159161	1.0
MR-IVW	citrate	HMDB0000094	inosine	HMDB0000195	met-d-Citrate	M01123	12:20812570-21569526	-0.0220605915558004	0.82359541808337	0.978630647479456	1.0
MR-IVW	citrate	HMDB0000094	inosine	HMDB0000195	met-d-Citrate	M01123	12:120844110-121665390	-0.166596631890672	0.636637129010784	0.793566431658029	1.0
MR-IVW	citrate	HMDB0000094	inosine	HMDB0000195	met-d-Citrate	M01123	14:55030981-55530981	2.45786746263889	1.14003214224527	0.0310865307678745	1.0
MR-IVW	citrate	HMDB0000094	inosine	HMDB0000195	met-d-Citrate	M01123	14:102387585-102887585	-1.33717498091094	1.06973998472875	0.211299547333709	1.0
MR-IVW	citrate	HMDB0000094	inosine	HMDB0000195	met-d-Citrate	M01123	15:42429423-42929423	-0.542830863454419	1.01496747492408	0.592770271928847	1.0
MR-IVW	citrate	HMDB0000094	inosine	HMDB0000195	met-d-Citrate	M01123	15:43028726-45186579	-1.12257581009584	1.00344531596322	0.263258986562493	1.0
MR-IVW	citrate	HMDB0000094	inosine	HMDB0000195	met-d-Citrate	M01123	17:6092241-7020419	0.146235615755618	0.157982954540062	0.354632197918499	6.0
MR-IVW	citrate	HMDB0000094	inosine	HMDB0000195	met-d-Citrate	M01123	17:57343504-58184169	0.717136235797321	0.859327041170928	0.403981052067464	1.0
MR-IVW	citrate	HMDB0000094	inosine	HMDB0000195	met-d-Citrate	M01123	22:18883605-19740639	0.550806158583244	0.30829750721042	0.0740012005039945	2.0
MR-IVW	threonine	HMDB0000167	2-aminobutyrate	HMDB0000452	bioa_019	GCST90200305	2:27191397-28253174	-0.156601073080687	0.204990572463966	0.444901326863923	1.0
MR-IVW	threonine	HMDB0000167	2-aminobutyrate	HMDB0000452	bioa_019	GCST90200305	6:126521687-127323798	-0.135936215300058	0.325073487404271	0.675822299545068	1.0
MR-IVW	threonine	HMDB0000167	2-aminobutyrate	HMDB0000452	bioa_019	GCST90200305	8:74631674-75131674	-0.463952973733845	0.189136261677428	0.0141666749133617	1.0
MR-IVW	threonine	HMDB0000167	2-aminobutyrate	HMDB0000452	bioa_019	GCST90200305	12:46636543-47464292	0.642000822861492	0.184419272830502	0.000499168062186	2.0
MR-IVW	threonine	HMDB0000167	2-aminobutyrate	HMDB0000452	bioa_019	GCST90200305	12:56615040-57115040	0.935010737595615	0.207213738503414	6.41281246687049e-06	1.0
MR-IVW	threonine	HMDB0000167	2-aminobutyrate	HMDB0000452	bioa_019	GCST90200305	12:59727701-60227701	0.577888949749036	0.329038777676597	0.0790381596573856	1.0
MR-IVW	threonine	HMDB0000167	2-aminobutyrate	HMDB0000452	bioa_019	GCST90200305	16:1654524-2154524	-0.21089520838663	0.238479625667633	0.37651691915867	1.0
MR-IVW	threonine	HMDB0000167	2-aminobutyrate	HMDB0000452	bioa_019	GCST90200305	20:42792364-43292364	0.0987705436188621	0.321203674216711	0.758461842602048	1.0
MR-IVW	pantothenate	HMDB0000210	histidine	HMDB0000177	M01508	met-d-His	2:27200724-27700724	-0.127537946108311	0.0399264896847009	0.0014016112732286	1.0
MR-IVW	methionine	HMDB0000696	glycochenodeoxycholate	HMDB0000637	bioa_013	GCST90200342	5:89993899-90493899	0.147887395588567	0.258089011789217	0.566638419110444	1.0
MR-IVW	methionine	HMDB0000696	glycochenodeoxycholate	HMDB0000637	bioa_013	GCST90200342	12:46900176-47464292	0.564580067718115	0.339898137678214	0.0967079746760164	1.0
MR-IVW	methionine	HMDB0000696	glycochenodeoxycholate	HMDB0000637	bioa_013	GCST90200342	12:56615040-57115040	0.886349072217058	0.33904523672538	0.0089423529188594	1.0
MR-IVW	urate	HMDB0000289	leucine	HMDB0000687	M01604	met-d-Leu	4:9676051-10553081	-0.0054065782430014	0.0127101511120918	0.670563458736261	1.0
MR-IVW	tyrosine	HMDB0000158	taurine	HMDB0000251	M01299	bioa_034	1:154514715-155014715	0.171292512550496	0.0991850101624171	0.0841676634793299	1.0
MR-IVW	tyrosine	HMDB0000158	taurine	HMDB0000251	M01299	bioa_034	6:111242119-112061922	0.0770864905443683	0.0741929649127712	0.298804736266621	1.0
MR-IVW	tyrosine	HMDB0000158	taurine	HMDB0000251	M01299	bioa_034	16:71357384-72149586	-0.0007173258755946	0.0896657344493259	0.993616991599073	1.0
MR-IVW	1-methylxanthine	HMDB0010738	ornithine	HMDB0000214	M34389	bioa_014	8:18010431-18510431	0.0139766559308208	0.0275673686998444	0.612154818570379	1.0
MR-IVW	tyrosine	HMDB0000158	inosine	HMDB0000195	met-d-Tyr	GCST90200394	2:211293055-211793055	0.472356472316256	0.708552640655463	0.504995854686626	1.0
MR-IVW	tyrosine	HMDB0000158	inosine	HMDB0000195	met-d-Tyr	GCST90200394	3:135701113-136607693	0.231741924213537	0.625775720590555	0.711138526460708	1.0
MR-IVW	tyrosine	HMDB0000158	inosine	HMDB0000195	met-d-Tyr	GCST90200394	3:186140627-186640627	0.0503296532797906	0.668761960479085	0.940009478674132	1.0
MR-IVW	tyrosine	HMDB0000158	inosine	HMDB0000195	met-d-Tyr	GCST90200394	4:99789651-100289651	-0.240125910825761	0.549571730654226	0.662160089359358	1.0
MR-IVW	tyrosine	HMDB0000158	inosine	HMDB0000195	met-d-Tyr	GCST90200394	4:124511762-125011762	-0.590653382136399	0.869991369081296	0.497189396158884	1.0
MR-IVW	tyrosine	HMDB0000158	inosine	HMDB0000195	met-d-Tyr	GCST90200394	5:89941256-90441256	0.144660659769085	0.813499412832307	0.858860290790704	1.0
MR-IVW	tyrosine	HMDB0000158	inosine	HMDB0000195	met-d-Tyr	GCST90200394	6:43031486-43531486	-0.264696136383847	0.871203745835456	0.761258894513432	1.0
MR-IVW	tyrosine	HMDB0000158	inosine	HMDB0000195	met-d-Tyr	GCST90200394	6:110683901-112778738	-0.0985244730373095	0.107347712829001	0.358719961895711	15.0
MR-IVW	tyrosine	HMDB0000158	inosine	HMDB0000195	met-d-Tyr	GCST90200394	7:25715759-26215759	-0.377996694102039	0.841148485054337	0.653156366285837	1.0
MR-IVW	tyrosine	HMDB0000158	inosine	HMDB0000195	met-d-Tyr	GCST90200394	7:27916442-28416442	-0.445137147306195	0.649645415080816	0.493217618110124	1.0
MR-IVW	tyrosine	HMDB0000158	inosine	HMDB0000195	met-d-Tyr	GCST90200394	8:126236230-126736230	-0.409447029548249	0.568293957972654	0.471226694901459	1.0
MR-IVW	tyrosine	HMDB0000158	inosine	HMDB0000195	met-d-Tyr	GCST90200394	9:21884651-22384651	0.648893938085156	0.809404000864416	0.42273026832431	1.0
MR-IVW	tyrosine	HMDB0000158	inosine	HMDB0000195	met-d-Tyr	GCST90200394	10:64760672-65511176	0.498896744422374	0.561205182118562	0.374017121348366	1.0
MR-IVW	tyrosine	HMDB0000158	inosine	HMDB0000195	met-d-Tyr	GCST90200394	11:8005408-8505408	0.273132105965196	0.715844103819955	0.702793324201584	1.0
MR-IVW	tyrosine	HMDB0000158	inosine	HMDB0000195	met-d-Tyr	GCST90200394	11:61320783-61820783	-0.774237888556609	0.62837863908948	0.217904261572773	1.0
MR-IVW	tyrosine	HMDB0000158	inosine	HMDB0000195	met-d-Tyr	GCST90200394	12:21081549-21581549	-0.134955074834114	0.464348584410725	0.771331931822778	1.0
MR-IVW	tyrosine	HMDB0000158	inosine	HMDB0000195	met-d-Tyr	GCST90200394	12:46690648-47449549	-0.327067271829597	0.509973936635005	0.521301058159274	1.0
MR-IVW	tyrosine	HMDB0000158	inosine	HMDB0000195	met-d-Tyr	GCST90200394	12:56615040-57115040	0.522631519218215	0.382941981664219	0.172322238265783	1.0
MR-IVW	tyrosine	HMDB0000158	inosine	HMDB0000195	met-d-Tyr	GCST90200394	12:59740603-60240603	-0.819024690892771	0.860720191906799	0.341321481375894	1.0
MR-IVW	tyrosine	HMDB0000158	inosine	HMDB0000195	met-d-Tyr	GCST90200394	12:121174574-121674574	0.500792735862338	0.337151344820262	0.137447217999001	1.0
MR-IVW	tyrosine	HMDB0000158	inosine	HMDB0000195	met-d-Tyr	GCST90200394	12:122076812-122576812	0.405359904808042	0.723525318836951	0.575304359912054	1.0
MR-IVW	tyrosine	HMDB0000158	inosine	HMDB0000195	met-d-Tyr	GCST90200394	14:102441854-102941854	-0.307952202869344	0.774440398835945	0.690892027108299	1.0
MR-IVW	tyrosine	HMDB0000158	inosine	HMDB0000195	met-d-Tyr	GCST90200394	16:70194094-72795019	0.146216320970716	0.175210701430088	0.403989673019392	6.0
MR-IVW	tyrosine	HMDB0000158	inosine	HMDB0000195	met-d-Tyr	GCST90200394	16:79505446-80005446	0.176921612274551	0.807497213236306	0.826573141618976	1.0
MR-IVW	tyrosine	HMDB0000158	inosine	HMDB0000195	met-d-Tyr	GCST90200394	19:45175460-45675460	0.518438598126482	0.787630890519326	0.510393354535179	1.0
MR-IVW	tyrosine	HMDB0000158	inosine	HMDB0000195	met-d-Tyr	GCST90200394	20:42792364-43292364	1.44507756104394	0.793969771787517	0.0687489211394446	1.0
MR-IVW	tyrosine	HMDB0000158	inosine	HMDB0000195	met-d-Tyr	GCST90200394	22:31926825-32426825	0.306888433107877	0.869846944908807	0.724232840790143	1.0
MR-IVW	tyrosine	HMDB0000158	inosine	HMDB0000195	met-d-Tyr	GCST90200394	22:44074855-44574855	0.614351483084319	0.82378671888682	0.45580925366885	1.0
MR-IVW	asparagine	HMDB0000168	sphingosine 1-phosphate	HMDB0000277	M34283	GCST90199657	11:61916235-62416235	0.127961777942605	0.16822230163548	0.446853772510607	1.0
MR-IVW	asparagine	HMDB0000168	sphingosine 1-phosphate	HMDB0000277	M34283	GCST90199657	14:104016664-104812812	-0.0580428880406878	0.14171544861218	0.682118861660155	1.0
MR-IVW	leucine	HMDB0000687	eicosapentaenoate (epa; 20:5n3)	HMDB0001999	met-d-Leu	GCST90200349	2:27480940-28253616	-0.326172653704872	0.507426368036173	0.520355182101326	1.0
MR-IVW	leucine	HMDB0000687	eicosapentaenoate (epa; 20:5n3)	HMDB0001999	met-d-Leu	GCST90200349	2:64975088-65475088	0.285510978632447	0.673259422725832	0.671512753935259	1.0
MR-IVW	leucine	HMDB0000687	eicosapentaenoate (epa; 20:5n3)	HMDB0001999	met-d-Leu	GCST90200349	2:165251927-165751927	0.246770450894051	0.471390638355882	0.600630111983988	1.0
MR-IVW	leucine	HMDB0000687	eicosapentaenoate (epa; 20:5n3)	HMDB0001999	met-d-Leu	GCST90200349	4:86953335-87453335	-0.0678079147443351	0.607437095838107	0.911117160413277	1.0
MR-IVW	leucine	HMDB0000687	eicosapentaenoate (epa; 20:5n3)	HMDB0001999	met-d-Leu	GCST90200349	4:87663610-88163610	0.197750733590673	0.622105708236739	0.750581120658331	1.0
MR-IVW	leucine	HMDB0000687	eicosapentaenoate (epa; 20:5n3)	HMDB0001999	met-d-Leu	GCST90200349	4:88670985-89475171	0.140489406768381	0.185046353842629	0.447725766990805	3.0
MR-IVW	leucine	HMDB0000687	eicosapentaenoate (epa; 20:5n3)	HMDB0001999	met-d-Leu	GCST90200349	8:76204025-76704025	-0.375403195464627	0.662755782414064	0.571103107948266	1.0
MR-IVW	leucine	HMDB0000687	eicosapentaenoate (epa; 20:5n3)	HMDB0001999	met-d-Leu	GCST90200349	12:56220625-57115338	0.477753783575089	0.528999386657779	0.366458340696465	2.0
MR-IVW	leucine	HMDB0000687	eicosapentaenoate (epa; 20:5n3)	HMDB0001999	met-d-Leu	GCST90200349	16:69315747-70908300	0.104097764896939	0.25458236225796	0.68261582519154	1.0
MR-IVW	leucine	HMDB0000687	eicosapentaenoate (epa; 20:5n3)	HMDB0001999	met-d-Leu	GCST90200349	16:71899923-72399923	-0.603741714722347	0.383591759213248	0.115506564549371	1.0
MR-IVW	leucine	HMDB0000687	eicosapentaenoate (epa; 20:5n3)	HMDB0001999	met-d-Leu	GCST90200349	17:6935779-7435779	-0.416455965535152	0.395852106667609	0.292776892246189	1.0
MR-IVW	leucine	HMDB0000687	eicosapentaenoate (epa; 20:5n3)	HMDB0001999	met-d-Leu	GCST90200349	19:49054215-49554215	-0.401857106087865	0.509970126782647	0.430695964719665	1.0
MR-IVW	kynurenine	HMDB0000684	orotate	HMDB0000226	bioa_027	GCST90200392	1:241473615-241973615	-0.132613866656649	0.278833062678884	0.634357172422347	1.0
MR-IVW	kynurenine	HMDB0000684	orotate	HMDB0000226	bioa_027	GCST90200392	5:176563404-177063404	0.263828911218102	0.31747186042151	0.405956199674418	1.0
MR-IVW	kynurenine	HMDB0000684	orotate	HMDB0000226	bioa_027	GCST90200392	8:39556267-40056267	-0.244369966865968	0.180819750730334	0.176549352692271	1.0
MR-IVW	kynurenine	HMDB0000684	orotate	HMDB0000226	bioa_027	GCST90200392	12:111634608-113433486	0.341770499184911	0.159375228529389	0.0319977063324098	1.0
MR-IVW	kynurenine	HMDB0000684	orotate	HMDB0000226	bioa_027	GCST90200392	16:87568569-88128476	-0.0433969255236719	0.111549300934845	0.697247979401087	2.0
MR-IVW	betaine	HMDB0000043	acetone	HMDB0001659	M03141	met-d-Acetone	2:211337631-211837631	-0.0770013112513772	0.0356338077103949	0.030702596204323	1.0
MR-IVW	betaine	HMDB0000043	acetone	HMDB0001659	M03141	met-d-Acetone	5:78095798-78666416	-0.0031590955993922	0.0230016616827307	0.890760426321492	2.0
MR-IVW	betaine	HMDB0000043	acetone	HMDB0001659	M03141	met-d-Acetone	12:30349-530349	-0.0421783493266729	0.0428122755623258	0.324529334250903	1.0
MR-IVW	betaine	HMDB0000043	acetone	HMDB0001659	M03141	met-d-Acetone	21:44237404-44737404	0.0237023382797015	0.0377290579717739	0.529856540753024	1.0
MR-IVW	betaine	HMDB0000043	3-methyl-2-oxovalerate	HMDB0000491	M03141	M15676	2:211337631-211837631	-0.0529428148149819	0.141180839506618	0.707660466654551	1.0
MR-IVW	betaine	HMDB0000043	3-methyl-2-oxovalerate	HMDB0000491	M03141	M15676	5:78095798-78666416	0.156875080256023	0.0911172706394217	0.0851269100035492	2.0
MR-IVW	betaine	HMDB0000043	3-methyl-2-oxovalerate	HMDB0000491	M03141	M15676	12:30349-530349	0.184355545273775	0.169607101651873	0.277056025032621	1.0
MR-IVW	betaine	HMDB0000043	3-methyl-2-oxovalerate	HMDB0000491	M03141	M15676	21:44237404-44737404	0.105512315713567	0.149475780594219	0.480261302753422	1.0
MR-IVW	acetylphosphate	HMDB0001494	arachidonate (20:4n6)	HMDB0001043	M15488	GCST90200358	1:109564880-110064880	0.0459992534979998	0.163829332560454	0.778882639565254	1.0
MR-IVW	acetylphosphate	HMDB0001494	arachidonate (20:4n6)	HMDB0001043	M15488	GCST90200358	6:96128415-96628415	-0.15203941218343	0.169751016853406	0.370433698803982	1.0
MR-IVW	acetylphosphate	HMDB0001494	beta-citrylglutamate	HMDB0241915	M15488	GCST90199911	1:109564880-110064880	0.146423242137151	0.164279613250901	0.372765562296825	1.0
MR-IVW	acetylphosphate	HMDB0001494	beta-citrylglutamate	HMDB0241915	M15488	GCST90199911	6:96128415-96628415	-0.194177920028508	0.170219771702501	0.253974668833279	1.0
MR-IVW	spermidine	HMDB0001257	glucose	HMDB0000122	bioa_033	M20489	1:247760300-248289451	-0.0474590062502475	0.142731829006055	0.739508179331673	2.0
MR-IVW	isoleucine	HMDB0000172	sarcosine	HMDB0000271	bioa_010	GCST90200291	2:27480940-27980940	-0.0953114857258685	0.47038857933861	0.839429810175684	1.0
MR-IVW	isoleucine	HMDB0000172	sarcosine	HMDB0000271	bioa_010	GCST90200291	4:88976422-89476422	0.175902267961104	0.256029384738526	0.492057917328388	1.0
MR-IVW	isoleucine	HMDB0000172	sarcosine	HMDB0000271	bioa_010	GCST90200291	12:56615040-57115040	0.517310792889065	0.519219009285135	0.319092341600379	1.0
MR-IVW	isoleucine	HMDB0000172	sarcosine	HMDB0000271	bioa_010	GCST90200291	16:70059237-70559237	0.29752087968222	0.337235289668275	0.377649571911846	1.0
MR-IVW	glycine	HMDB0000123	glucose	HMDB0000122	met-d-Gly	met-d-Glucose	1:11606378-12106378	-0.0034677607049532	0.176585169137076	0.984332235195316	1.0
MR-IVW	glycine	HMDB0000123	glucose	HMDB0000122	met-d-Gly	met-d-Glucose	1:75982013-76482013	0.102435805737059	0.0992653651744773	0.302100675315389	1.0
MR-IVW	glycine	HMDB0000123	glucose	HMDB0000122	met-d-Gly	met-d-Glucose	1:120004506-120504506	0.0982879890682484	0.136138247308295	0.470311754024781	1.0
MR-IVW	glycine	HMDB0000123	glucose	HMDB0000122	met-d-Gly	met-d-Glucose	1:151589838-152089838	0.192953740891865	0.193730683847295	0.319255211925273	1.0
MR-IVW	glycine	HMDB0000123	glucose	HMDB0000122	met-d-Gly	met-d-Glucose	2:165276338-165776338	-0.801829261828012	0.158990257265712	4.57665845943435e-07	1.0
MR-IVW	glycine	HMDB0000123	glucose	HMDB0000122	met-d-Gly	met-d-Glucose	2:226790540-227290540	-0.0587836439426438	0.167671510261337	0.725897350780089	1.0
MR-IVW	glycine	HMDB0000123	glucose	HMDB0000122	met-d-Gly	met-d-Glucose	3:12110357-12610357	-0.541946508529926	0.179901195676457	0.0025913316617763	1.0
MR-IVW	glycine	HMDB0000123	glucose	HMDB0000122	met-d-Gly	met-d-Glucose	3:48534270-49826414	-0.0676354505811553	0.154051387084841	0.660629121432858	1.0
MR-IVW	glycine	HMDB0000123	glucose	HMDB0000122	met-d-Gly	met-d-Glucose	3:125116791-126249375	0.0060336350506476	0.0442340617042246	0.8915031251539	5.0
MR-IVW	glycine	HMDB0000123	glucose	HMDB0000122	met-d-Gly	met-d-Glucose	4:89427537-89927537	-0.391770622978996	0.179035125392632	0.0286526127415134	1.0
MR-IVW	glycine	HMDB0000123	glucose	HMDB0000122	met-d-Gly	met-d-Glucose	4:102676923-103438709	0.0508338314776358	0.150448726811382	0.735452539541284	1.0
MR-IVW	glycine	HMDB0000123	glucose	HMDB0000122	met-d-Gly	met-d-Glucose	5:55607548-56107548	-0.274093662267861	0.193260890117058	0.156115667262555	1.0
MR-IVW	glycine	HMDB0000123	glucose	HMDB0000122	met-d-Gly	met-d-Glucose	5:90005685-90505685	-0.324133782254453	0.139405127807594	0.0200654940786028	1.0
MR-IVW	glycine	HMDB0000123	glucose	HMDB0000122	met-d-Gly	met-d-Glucose	5:131427047-131927047	0.195357550348153	0.174801146137689	0.263738383521139	1.0
MR-IVW	glycine	HMDB0000123	glucose	HMDB0000122	met-d-Gly	met-d-Glucose	6:131620261-132120261	0.0397448446168035	0.195590728399968	0.838975481644295	1.0
MR-IVW	glycine	HMDB0000123	glucose	HMDB0000122	met-d-Gly	met-d-Glucose	6:160518860-161018860	-0.269016740493464	0.168617247781413	0.110616476477615	1.0
MR-IVW	glycine	HMDB0000123	glucose	HMDB0000122	met-d-Gly	met-d-Glucose	7:55560073-56715237	0.0550354421564396	0.0635824962121632	0.386723071819442	1.0
MR-IVW	glycine	HMDB0000123	glucose	HMDB0000122	met-d-Gly	met-d-Glucose	8:8915380-9434231	0.1119286507168	0.0662621351341914	0.0911850061789939	2.0
MR-IVW	glycine	HMDB0000123	glucose	HMDB0000122	met-d-Gly	met-d-Glucose	8:17169461-17669461	0.134776543460817	0.1559371296992	0.387422820462257	1.0
MR-IVW	glycine	HMDB0000123	glucose	HMDB0000122	met-d-Gly	met-d-Glucose	8:116710729-117210729	-0.0522774534487164	0.166529196205045	0.753579026039308	1.0
MR-IVW	glycine	HMDB0000123	glucose	HMDB0000122	met-d-Gly	met-d-Glucose	8:126212070-126756694	-0.159422633595885	0.0630073437564198	0.0113990035474973	2.0
MR-IVW	glycine	HMDB0000123	glucose	HMDB0000122	met-d-Gly	met-d-Glucose	9:5668443-7086536	0.0116748174282408	0.053328034574709	0.82670880090155	4.0
MR-IVW	glycine	HMDB0000123	glucose	HMDB0000122	met-d-Gly	met-d-Glucose	11:8005408-8505408	0.690789400330143	0.148195891522881	3.14178226155105e-06	1.0
MR-IVW	glycine	HMDB0000123	glucose	HMDB0000122	met-d-Gly	met-d-Glucose	12:115016-615016	-0.298829954777301	0.146231746781678	0.0409993290664621	1.0
MR-IVW	glycine	HMDB0000123	glucose	HMDB0000122	met-d-Gly	met-d-Glucose	12:21136493-21636493	-0.0339424097823614	0.172164422480145	0.843709275550555	1.0
MR-IVW	glycine	HMDB0000123	glucose	HMDB0000122	met-d-Gly	met-d-Glucose	12:46468358-47667420	0.0055213172070289	0.216654827251721	0.979668595392549	2.0
MR-IVW	glycine	HMDB0000123	glucose	HMDB0000122	met-d-Gly	met-d-Glucose	12:56615338-57115338	0.153527229866043	0.105300763244339	0.144843901291903	1.0
MR-IVW	glycine	HMDB0000123	glucose	HMDB0000122	met-d-Gly	met-d-Glucose	12:57516305-58016305	0.178216030434196	0.16519060162897	0.28065419675944	1.0
MR-IVW	glycine	HMDB0000123	glucose	HMDB0000122	met-d-Gly	met-d-Glucose	12:59343804-59843804	-0.221296634232369	0.178995019934296	0.216336502801457	1.0
MR-IVW	glycine	HMDB0000123	glucose	HMDB0000122	met-d-Gly	met-d-Glucose	13:50472895-50972895	-0.0132697292158843	0.18346932704022	0.942341924442723	1.0
MR-IVW	glycine	HMDB0000123	glucose	HMDB0000122	met-d-Gly	met-d-Glucose	15:42451374-42951374	-0.221872667080937	0.173482601971249	0.200920564362759	1.0
MR-IVW	glycine	HMDB0000123	glucose	HMDB0000122	met-d-Gly	met-d-Glucose	15:43028726-44613739	-0.239663171336153	0.126467917968688	0.058085627659021	1.0
MR-IVW	glycine	HMDB0000123	glucose	HMDB0000122	met-d-Gly	met-d-Glucose	15:58180763-58713267	-0.105938912693708	0.197846320936177	0.59233138496595	2.0
MR-IVW	glycine	HMDB0000123	glucose	HMDB0000122	met-d-Gly	met-d-Glucose	16:79678196-80178196	-0.0121238277441391	0.172779655469718	0.944058907903937	1.0
MR-IVW	glycine	HMDB0000123	glucose	HMDB0000122	met-d-Gly	met-d-Glucose	16:80626853-81422810	0.0015294872256108	0.0648844187323615	0.98119361691049	3.0
MR-IVW	glycine	HMDB0000123	glucose	HMDB0000122	met-d-Gly	met-d-Glucose	17:45235982-45996386	-0.350888938923705	0.099159530446102	0.0004022084167719	1.0
MR-IVW	glycine	HMDB0000123	glucose	HMDB0000122	met-d-Gly	met-d-Glucose	19:17984588-18484588	0.0089882225910773	0.122758572588191	0.941632089169593	1.0
MR-IVW	glycine	HMDB0000123	glucose	HMDB0000122	met-d-Gly	met-d-Glucose	19:33473705-33973705	-0.303790180533747	0.196732137605153	0.122544303799876	1.0
MR-IVW	glycine	HMDB0000123	glucose	HMDB0000122	met-d-Gly	met-d-Glucose	19:41103107-41603107	-0.143511641846854	0.180621521309252	0.426879140157812	1.0
MR-IVW	tyrosine	HMDB0000158	choline	HMDB0000097	met-d-Tyr	GCST90200327	2:211293055-211793055	2.9248386732278	0.546968478112775	8.92452120642878e-08	1.0
MR-IVW	tyrosine	HMDB0000158	choline	HMDB0000097	met-d-Tyr	GCST90200327	3:135701113-136607693	-0.350154815212172	0.483873517183678	0.469280960974549	1.0
MR-IVW	tyrosine	HMDB0000158	choline	HMDB0000097	met-d-Tyr	GCST90200327	3:186140627-186640627	0.222773381942006	0.517115806189664	0.66661395055262	1.0
MR-IVW	tyrosine	HMDB0000158	choline	HMDB0000097	met-d-Tyr	GCST90200327	4:99789651-100289651	-0.510787686248519	0.424928325913488	0.229341793397339	1.0
MR-IVW	tyrosine	HMDB0000158	choline	HMDB0000097	met-d-Tyr	GCST90200327	4:124511762-125011762	-0.668998374208828	0.672713420444778	0.319990444244064	1.0
MR-IVW	tyrosine	HMDB0000158	choline	HMDB0000097	met-d-Tyr	GCST90200327	5:89941256-90441256	-0.980564003714436	0.628949300840275	0.118984322095746	1.0
MR-IVW	tyrosine	HMDB0000158	choline	HMDB0000097	met-d-Tyr	GCST90200327	6:43031486-43531486	-0.407213615348691	0.673651168262897	0.545519671267212	1.0
MR-IVW	tyrosine	HMDB0000158	choline	HMDB0000097	met-d-Tyr	GCST90200327	6:110683901-112778738	0.0114900953271409	0.0830082203798393	0.889907563563376	15.0
MR-IVW	tyrosine	HMDB0000158	choline	HMDB0000097	met-d-Tyr	GCST90200327	7:25715759-26215759	-0.566321610841207	0.650402942387374	0.383904737179389	1.0
MR-IVW	tyrosine	HMDB0000158	choline	HMDB0000097	met-d-Tyr	GCST90200327	7:27916442-28416442	0.360715322755741	0.502347612450149	0.472720787958479	1.0
MR-IVW	tyrosine	HMDB0000158	choline	HMDB0000097	met-d-Tyr	GCST90200327	8:126236230-126736230	-0.741141941502951	0.439381702231466	0.0916449297667416	1.0
MR-IVW	tyrosine	HMDB0000158	choline	HMDB0000097	met-d-Tyr	GCST90200327	9:21884651-22384651	-0.314553798183457	0.625904159565073	0.615274328009003	1.0
MR-IVW	tyrosine	HMDB0000158	choline	HMDB0000097	met-d-Tyr	GCST90200327	10:64760672-65511176	0.43157132253722	0.43396159290791	0.319983409370398	1.0
MR-IVW	tyrosine	HMDB0000158	choline	HMDB0000097	met-d-Tyr	GCST90200327	11:8005408-8505408	-0.291290925856715	0.553526544120984	0.598717552793536	1.0
MR-IVW	tyrosine	HMDB0000158	choline	HMDB0000097	met-d-Tyr	GCST90200327	11:61320783-61820783	-0.356015948500379	0.485953716744971	0.463794577501791	1.0
MR-IVW	tyrosine	HMDB0000158	choline	HMDB0000097	met-d-Tyr	GCST90200327	12:21081549-21581549	-0.129671629637129	0.359058564356189	0.717992253211816	1.0
MR-IVW	tyrosine	HMDB0000158	choline	HMDB0000097	met-d-Tyr	GCST90200327	12:46690648-47449549	-0.226490288568673	0.394346753747201	0.565735731990259	1.0
MR-IVW	tyrosine	HMDB0000158	choline	HMDB0000097	met-d-Tyr	GCST90200327	12:56615040-57115040	0.732832229534541	0.296056595625414	0.013312009619441	1.0
MR-IVW	tyrosine	HMDB0000158	choline	HMDB0000097	met-d-Tyr	GCST90200327	12:59740603-60240603	0.807359068735704	0.665555070145183	0.225106401826191	1.0
MR-IVW	tyrosine	HMDB0000158	choline	HMDB0000097	met-d-Tyr	GCST90200327	12:121174574-121674574	-0.0478360907067378	0.260760528070889	0.854446235402981	1.0
MR-IVW	tyrosine	HMDB0000158	choline	HMDB0000097	met-d-Tyr	GCST90200327	12:122076812-122576812	-0.682071165899704	0.5594346271688	0.222762547982618	1.0
MR-IVW	tyrosine	HMDB0000158	choline	HMDB0000097	met-d-Tyr	GCST90200327	14:102441854-102941854	0.0256023182023385	0.598846866560342	0.965898672385936	1.0
MR-IVW	tyrosine	HMDB0000158	choline	HMDB0000097	met-d-Tyr	GCST90200327	16:70194094-72795019	0.0323463999780152	0.135487409896283	0.811306421012999	6.0
MR-IVW	tyrosine	HMDB0000158	choline	HMDB0000097	met-d-Tyr	GCST90200327	16:79505446-80005446	1.1100585920217	0.624282179230688	0.0753815276838858	1.0
MR-IVW	tyrosine	HMDB0000158	choline	HMDB0000097	met-d-Tyr	GCST90200327	19:45175460-45675460	-0.742174133509163	0.609008892553912	0.222973667058009	1.0
MR-IVW	tyrosine	HMDB0000158	choline	HMDB0000097	met-d-Tyr	GCST90200327	20:42792364-43292364	-0.215869994116405	0.614139689100638	0.725213402680106	1.0
MR-IVW	tyrosine	HMDB0000158	choline	HMDB0000097	met-d-Tyr	GCST90200327	22:31926825-32426825	0.0303743943913589	0.672619012990427	0.963981057185039	1.0
MR-IVW	tyrosine	HMDB0000158	choline	HMDB0000097	met-d-Tyr	GCST90200327	22:44074855-44574855	-0.770226069606636	0.636973969979932	0.226587739216717	1.0
MR-IVW	glycine	HMDB0000123	cortisone	HMDB0002802	M32338	GCST90200360	2:211289363-212090389	0.0094962894367807	0.0486186424042388	0.84514089190114	1.0
MR-IVW	creatinine	HMDB0000562	alpha-ketoglutarate	HMDB0000208	bioa_026	M33453	1:109627506-110127506	0.247237688946781	0.664451289044478	0.709823590643096	1.0
MR-IVW	creatinine	HMDB0000562	alpha-ketoglutarate	HMDB0000208	bioa_026	M33453	2:27480940-27980940	0.28760174852964	0.457548236297158	0.529629670287599	1.0
MR-IVW	creatinine	HMDB0000562	alpha-ketoglutarate	HMDB0000208	bioa_026	M33453	2:73467567-73967567	0.690983937863001	0.690983937863001	0.317310507862914	1.0
MR-IVW	creatinine	HMDB0000562	alpha-ketoglutarate	HMDB0000208	bioa_026	M33453	2:121056440-121556440	-0.251060830446524	0.690417283727944	0.716129568855567	1.0
MR-IVW	creatinine	HMDB0000562	alpha-ketoglutarate	HMDB0000208	bioa_026	M33453	2:211315692-211815692	0.619332011717459	0.535354789789667	0.247328441699807	1.0
MR-IVW	creatinine	HMDB0000562	alpha-ketoglutarate	HMDB0000208	bioa_026	M33453	2:217404869-217904869	0.593612504264758	0.577568923068411	0.304054371764732	1.0
MR-IVW	creatinine	HMDB0000562	alpha-ketoglutarate	HMDB0000208	bioa_026	M33453	4:77118847-77618847	0.0765613123718723	0.459367874231244	0.867632334778196	1.0
MR-IVW	creatinine	HMDB0000562	alpha-ketoglutarate	HMDB0000208	bioa_026	M33453	5:39171736-39671736	0.682937044771143	0.652584287225758	0.295324879212804	1.0
MR-IVW	creatinine	HMDB0000562	alpha-ketoglutarate	HMDB0000208	bioa_026	M33453	5:67795622-68295622	-1.50810973991694	0.689136238769989	0.0286400563883841	1.0
MR-IVW	creatinine	HMDB0000562	alpha-ketoglutarate	HMDB0000208	bioa_026	M33453	5:176567143-177067143	0.265101986695137	0.466579496583445	0.569911515965337	1.0
MR-IVW	creatinine	HMDB0000562	alpha-ketoglutarate	HMDB0000208	bioa_026	M33453	6:6868990-7368990	0.697096613695637	0.697096613695637	0.317310507862914	1.0
MR-IVW	creatinine	HMDB0000562	alpha-ketoglutarate	HMDB0000208	bioa_026	M33453	6:43564625-44064625	-0.0631121491117301	0.678455602951105	0.925885085858512	1.0
MR-IVW	creatinine	HMDB0000562	alpha-ketoglutarate	HMDB0000208	bioa_026	M33453	6:160442375-160942375	0.308961231267655	0.45091639157982	0.493227071208625	1.0
MR-IVW	creatinine	HMDB0000562	alpha-ketoglutarate	HMDB0000208	bioa_026	M33453	7:77297198-77797198	-0.794433847518202	0.635547078014562	0.21129954733371	1.0
MR-IVW	creatinine	HMDB0000562	alpha-ketoglutarate	HMDB0000208	bioa_026	M33453	7:151157801-151657801	0.831115067362219	0.583021017403348	0.154003501413636	1.0
MR-IVW	creatinine	HMDB0000562	alpha-ketoglutarate	HMDB0000208	bioa_026	M33453	8:23501151-24001151	-0.940323353556508	0.64531994851917	0.145076950287883	1.0
MR-IVW	creatinine	HMDB0000562	alpha-ketoglutarate	HMDB0000208	bioa_026	M33453	11:30518678-31018678	0.415395147831555	0.6461702299602	0.520316800507368	1.0
MR-IVW	creatinine	HMDB0000562	alpha-ketoglutarate	HMDB0000208	bioa_026	M33453	15:45399813-46200138	0.743100789163598	0.281596088525152	0.0083178237908601	1.0
MR-IVW	creatinine	HMDB0000562	alpha-ketoglutarate	HMDB0000208	bioa_026	M33453	15:75279182-75779182	-0.67568121912342	0.67568121912342	0.317310507862914	1.0
MR-IVW	creatinine	HMDB0000562	alpha-ketoglutarate	HMDB0000208	bioa_026	M33453	15:75910951-76410951	-0.236390317561239	0.607860816586044	0.697358341877476	1.0
MR-IVW	creatinine	HMDB0000562	alpha-ketoglutarate	HMDB0000208	bioa_026	M33453	16:20117645-20617645	0.350637532031932	0.506476435157239	0.488744120386511	1.0
MR-IVW	creatinine	HMDB0000562	alpha-ketoglutarate	HMDB0000208	bioa_026	M33453	17:37370347-37870347	0.0920459934429198	0.578574815926925	0.873597250496537	1.0
MR-IVW	creatinine	HMDB0000562	alpha-ketoglutarate	HMDB0000208	bioa_026	M33453	17:58724447-59700441	0.238878502781151	0.358937103242042	0.505720303871551	2.0
MR-IVW	creatinine	HMDB0000562	alpha-ketoglutarate	HMDB0000208	bioa_026	M33453	19:33119611-33619611	-0.547949909679309	0.675380121232636	0.417181494206805	1.0
MR-IVW	creatinine	HMDB0000562	alpha-ketoglutarate	HMDB0000208	bioa_026	M33453	22:40650077-41150077	-0.390634759119258	0.617747991165341	0.527156276786674	1.0
MR-IVW	glutamine	HMDB0000641	2-aminobutyrate	HMDB0000452	met-d-Gln	GCST90200305	1:213912734-214412734	0.269610121463232	0.544317186873596	0.620375639600031	1.0
MR-IVW	glutamine	HMDB0000641	2-aminobutyrate	HMDB0000452	met-d-Gln	GCST90200305	2:26939063-28767861	-0.378957117438565	0.289757369036747	0.190926600434688	3.0
MR-IVW	glutamine	HMDB0000641	2-aminobutyrate	HMDB0000452	met-d-Gln	GCST90200305	2:190998205-192033792	-0.0378622752166455	0.248383902413879	0.878844250350855	1.0
MR-IVW	glutamine	HMDB0000641	2-aminobutyrate	HMDB0000452	met-d-Gln	GCST90200305	2:211168890-211668890	1.66717870415075	0.681759257636764	0.0144688851264825	1.0
MR-IVW	glutamine	HMDB0000641	2-aminobutyrate	HMDB0000452	met-d-Gln	GCST90200305	3:38941335-39441335	-0.758627796153189	0.668765489024584	0.256639196814427	1.0
MR-IVW	glutamine	HMDB0000641	2-aminobutyrate	HMDB0000452	met-d-Gln	GCST90200305	3:52085887-52937605	1.20257989255271	0.685411033810468	0.07933831756357	1.0
MR-IVW	glutamine	HMDB0000641	2-aminobutyrate	HMDB0000452	met-d-Gln	GCST90200305	3:121763465-122263465	0.15775601031024	0.706943269233116	0.823416981736419	1.0
MR-IVW	glutamine	HMDB0000641	2-aminobutyrate	HMDB0000452	met-d-Gln	GCST90200305	3:159689586-160441236	0.108438956801071	0.36936198601237	0.76907541547703	1.0
MR-IVW	glutamine	HMDB0000641	2-aminobutyrate	HMDB0000452	met-d-Gln	GCST90200305	4:17991903-18491903	-0.419453435204675	0.713737964554767	0.556743426302355	1.0
MR-IVW	glutamine	HMDB0000641	2-aminobutyrate	HMDB0000452	met-d-Gln	GCST90200305	5:55611894-56111894	-1.5622679368448	0.664644483006808	0.018746609981612	1.0
MR-IVW	glutamine	HMDB0000641	2-aminobutyrate	HMDB0000452	met-d-Gln	GCST90200305	5:127968645-128468645	0.390658410920842	0.674490782992285	0.562460883230732	1.0
MR-IVW	glutamine	HMDB0000641	2-aminobutyrate	HMDB0000452	met-d-Gln	GCST90200305	5:174698943-175198943	1.23628160160067	0.508572478968799	0.0150619624022139	1.0
MR-IVW	glutamine	HMDB0000641	2-aminobutyrate	HMDB0000452	met-d-Gln	GCST90200305	6:20425792-20925792	0.311943376361428	0.595532708595997	0.60041374795877	1.0
MR-IVW	glutamine	HMDB0000641	2-aminobutyrate	HMDB0000452	met-d-Gln	GCST90200305	6:56020405-56520405	0.832085602065446	0.683516117075681	0.223467040326294	1.0
MR-IVW	glutamine	HMDB0000641	2-aminobutyrate	HMDB0000452	met-d-Gln	GCST90200305	6:126492728-127693092	-0.125171471300911	0.376309587617807	0.739414371005231	2.0
MR-IVW	glutamine	HMDB0000641	2-aminobutyrate	HMDB0000452	met-d-Gln	GCST90200305	6:131635614-132135614	-0.0292395319843372	0.530341718601019	0.95603220245774	1.0
MR-IVW	glutamine	HMDB0000641	2-aminobutyrate	HMDB0000452	met-d-Gln	GCST90200305	7:1635600-2135600	0.150746403583331	0.625039525346032	0.809416391222059	1.0
MR-IVW	glutamine	HMDB0000641	2-aminobutyrate	HMDB0000452	met-d-Gln	GCST90200305	7:72772933-73272933	-1.17875536852591	0.318079439360626	0.0002106811942457	1.0
MR-IVW	glutamine	HMDB0000641	2-aminobutyrate	HMDB0000452	met-d-Gln	GCST90200305	8:17124777-17669461	1.48679972515192	0.408281159753296	0.0002709409648093	1.0
MR-IVW	glutamine	HMDB0000641	2-aminobutyrate	HMDB0000452	met-d-Gln	GCST90200305	8:126231747-126731747	-0.495249136497709	0.555790843686041	0.372891049129021	1.0
MR-IVW	glutamine	HMDB0000641	2-aminobutyrate	HMDB0000452	met-d-Gln	GCST90200305	9:4040541-4540541	0.997027150791649	0.470869970183321	0.0342246399368569	1.0
MR-IVW	glutamine	HMDB0000641	2-aminobutyrate	HMDB0000452	met-d-Gln	GCST90200305	9:21884172-22384172	1.54007193613564	0.638510101124264	0.0158662648058487	1.0
MR-IVW	glutamine	HMDB0000641	2-aminobutyrate	HMDB0000452	met-d-Gln	GCST90200305	10:22676227-23176227	0.14795963736609	0.683582466648069	0.828639033631606	1.0
MR-IVW	glutamine	HMDB0000641	2-aminobutyrate	HMDB0000452	met-d-Gln	GCST90200305	10:98828483-99609412	-0.198428163555865	0.194439985986329	0.307486128687976	1.0
MR-IVW	glutamine	HMDB0000641	2-aminobutyrate	HMDB0000452	met-d-Gln	GCST90200305	10:114535278-115035278	0.199425779028989	0.644578258674599	0.757025216677964	1.0
MR-IVW	glutamine	HMDB0000641	2-aminobutyrate	HMDB0000452	met-d-Gln	GCST90200305	11:8005408-8505408	0.903294362776931	0.256536202254925	0.0004297305607269	1.0
MR-IVW	glutamine	HMDB0000641	2-aminobutyrate	HMDB0000452	met-d-Gln	GCST90200305	11:73860169-74360169	0.0308376758525052	0.515237424390652	0.952273995877133	1.0
MR-IVW	glutamine	HMDB0000641	2-aminobutyrate	HMDB0000452	met-d-Gln	GCST90200305	12:4051876-4551876	0.198565681190802	0.543174245361844	0.714689437328201	1.0
MR-IVW	glutamine	HMDB0000641	2-aminobutyrate	HMDB0000452	met-d-Gln	GCST90200305	12:46377388-47736079	0.558165633458405	0.210416307354148	0.0079857220001168	2.0
MR-IVW	glutamine	HMDB0000641	2-aminobutyrate	HMDB0000452	met-d-Gln	GCST90200305	12:55949170-57674145	-0.361091712534116	0.0761076438875119	2.09035598944563e-06	11.0
MR-IVW	glutamine	HMDB0000641	2-aminobutyrate	HMDB0000452	met-d-Gln	GCST90200305	12:57753270-58582050	-0.124619748651202	0.612408501501215	0.838751113238262	2.0
MR-IVW	glutamine	HMDB0000641	2-aminobutyrate	HMDB0000452	met-d-Gln	GCST90200305	12:59330993-60240767	0.707343774056012	0.277092110951533	0.01068796246018	2.0
MR-IVW	glutamine	HMDB0000641	2-aminobutyrate	HMDB0000452	met-d-Gln	GCST90200305	14:21242229-21782312	-0.0068465929726896	0.310940633521588	0.982432822073518	3.0
MR-IVW	glutamine	HMDB0000641	2-aminobutyrate	HMDB0000452	met-d-Gln	GCST90200305	14:74940531-75440531	-1.29857385892445	0.637112162459336	0.0415280763117789	1.0
MR-IVW	glutamine	HMDB0000641	2-aminobutyrate	HMDB0000452	met-d-Gln	GCST90200305	14:94594947-95094947	0.012718213375598	0.610211654742621	0.983371455839956	1.0
MR-IVW	glutamine	HMDB0000641	2-aminobutyrate	HMDB0000452	met-d-Gln	GCST90200305	14:100545139-101045139	1.78961134375556	0.555304828898369	0.0012696415494217	1.0
MR-IVW	glutamine	HMDB0000641	2-aminobutyrate	HMDB0000452	met-d-Gln	GCST90200305	16:70118909-70618909	-0.673000809926273	0.665415085534198	0.311825026631755	1.0
MR-IVW	glutamine	HMDB0000641	2-aminobutyrate	HMDB0000452	met-d-Gln	GCST90200305	17:6935779-7435779	-0.440706000654962	0.702188813438118	0.530254529661966	1.0
MR-IVW	glutamine	HMDB0000641	2-aminobutyrate	HMDB0000452	met-d-Gln	GCST90200305	17:25345818-25845818	-1.61947952993345	0.570774331024289	0.0045491467823652	1.0
MR-IVW	glutamine	HMDB0000641	2-aminobutyrate	HMDB0000452	met-d-Gln	GCST90200305	18:31306350-31806350	1.2222484121954	0.690317142944763	0.0766337800701397	1.0
MR-IVW	glutamine	HMDB0000641	2-aminobutyrate	HMDB0000452	met-d-Gln	GCST90200305	22:44074730-44574730	-0.0319114531477179	0.562913260348887	0.954792280972069	1.0
MR-IVW	acetate	HMDB0000042	glycerol 3-phosphate	HMDB0000126	met-d-Acetate	GCST90199638	2:27480940-27980940	-1.17089476338705	0.677339115492588	0.0838684499043691	1.0
MR-IVW	acetate	HMDB0000042	glycerol 3-phosphate	HMDB0000126	met-d-Acetate	GCST90199638	2:136358646-136858646	-0.405080496037458	0.621145619514834	0.514304016593074	1.0
MR-IVW	acetate	HMDB0000042	glycerol 3-phosphate	HMDB0000126	met-d-Acetate	GCST90199638	9:4513491-5013491	-0.788473911921017	0.502390383592556	0.116544361397729	1.0
MR-IVW	acetate	HMDB0000042	glycerol 3-phosphate	HMDB0000126	met-d-Acetate	GCST90199638	12:111634608-112523499	1.75333781211635	0.594049789440735	0.003162347899389	1.0
MR-IVW	acetate	HMDB0000042	glycerol 3-phosphate	HMDB0000126	met-d-Acetate	GCST90199638	12:112590766-113090766	1.62461768674628	0.604237114894835	0.0071728947260055	1.0
MR-IVW	acetate	HMDB0000042	glycerol 3-phosphate	HMDB0000126	met-d-Acetate	GCST90199638	15:43683941-44183941	-0.508275909640316	0.653562702789273	0.436745715651414	1.0
MR-IVW	acetate	HMDB0000042	glycerol 3-phosphate	HMDB0000126	met-d-Acetate	GCST90199638	20:23910811-24695002	-0.295651193892348	0.588362174036609	0.615316806888548	1.0
MR-IVW	acetate	HMDB0000042	glycerol 3-phosphate	HMDB0000126	met-d-Acetate	GCST90199638	20:24698737-26432690	-0.378816675331706	0.273939219329637	0.166711059066888	3.0
MR-IVW	acetate	HMDB0000042	glycerol 3-phosphate	HMDB0000126	met-d-Acetate	GCST90199638	20:32973832-34017690	0.346720192429902	0.518221851650425	0.503458828989654	1.0
MR-IVW	valine	HMDB0000883	choline	HMDB0000097	bioa_022	M15506	2:27492603-27992603	0.767865897227686	0.565795924273028	0.174735823215244	1.0
MR-IVW	valine	HMDB0000883	choline	HMDB0000097	bioa_022	M15506	2:64958074-65458074	0.0747370958929064	0.261579835625177	0.775096962195988	1.0
MR-IVW	valine	HMDB0000883	choline	HMDB0000097	bioa_022	M15506	2:211173777-211673777	0.492026494106541	0.615033117633175	0.423710797166792	1.0
MR-IVW	valine	HMDB0000883	choline	HMDB0000097	bioa_022	M15506	4:88972827-89472827	0.412914976724527	0.175176050731617	0.0184161605763039	1.0
MR-IVW	valine	HMDB0000883	choline	HMDB0000097	bioa_022	M15506	11:116381707-116882500	-1.07087192512147	0.320058812412818	0.000820278495047	2.0
MR-IVW	valine	HMDB0000883	choline	HMDB0000097	bioa_022	M15506	12:56615040-57115040	0.725409253241196	0.55131103246331	0.188244713282318	1.0
MR-IVW	valine	HMDB0000883	choline	HMDB0000097	bioa_022	M15506	16:70059237-70559237	0.534465770942231	0.356310513961486	0.133614402537715	1.0
MR-IVW	valine	HMDB0000883	choline	HMDB0000097	bioa_022	M15506	17:6883609-7383609	-0.338182942286747	0.541092707658799	0.531971058097404	1.0
MR-IVW	valine	HMDB0000883	choline	HMDB0000097	bioa_022	M15506	17:40470632-40970632	-0.459690983636113	0.626851341321972	0.463355149269597	1.0
MR-IVW	valine	HMDB0000883	choline	HMDB0000097	bioa_022	M15506	19:49114511-49614511	1.6741432448305	0.558047748276832	0.0026997960632601	1.0
MR-IVW	creatinine	HMDB0000562	asparagine	HMDB0000168	M00513	M34283	7:23845366-24345366	0.270624428725371	0.173972847037739	0.119813814205545	1.0
MR-IVW	isoleucine	HMDB0000172	creatine	HMDB0000064	bioa_010	GCST90200323	2:27480940-27980940	0.457095778900727	0.468599482449705	0.329336654298151	1.0
MR-IVW	isoleucine	HMDB0000172	creatine	HMDB0000064	bioa_010	GCST90200323	4:88976422-89476422	-0.0794815120955548	0.255075426221249	0.755344506569936	1.0
MR-IVW	isoleucine	HMDB0000172	creatine	HMDB0000064	bioa_010	GCST90200323	12:56615040-57115040	0.171301780317389	0.517300395953708	0.740534464730514	1.0
MR-IVW	isoleucine	HMDB0000172	creatine	HMDB0000064	bioa_010	GCST90200323	16:70059237-70559237	-0.253931682634116	0.335975403949458	0.449766488938776	1.0
MR-IVW	3-hydroxybutyrate (bhba)	HMDB0000011	creatinine	HMDB0000562	met-d-bOHbutyrate	bioa_026	1:230050269-230550269	0.0716288900565581	0.164664115072547	0.663562427438038	1.0
MR-IVW	3-hydroxybutyrate (bhba)	HMDB0000011	creatinine	HMDB0000562	met-d-bOHbutyrate	bioa_026	5:41452897-42471829	-0.162631185809361	0.121457196272861	0.180570672906219	1.0
MR-IVW	3-hydroxybutyrate (bhba)	HMDB0000011	creatinine	HMDB0000562	met-d-bOHbutyrate	bioa_026	8:8059014-8559014	0.646551378080171	0.208296191391805	0.0019092333095887	1.0
MR-IVW	3-hydroxybutyrate (bhba)	HMDB0000011	creatinine	HMDB0000562	met-d-bOHbutyrate	bioa_026	8:8580720-9433358	-0.27249065717163	0.128472728510904	0.0339218024243829	1.0
MR-IVW	3-hydroxybutyrate (bhba)	HMDB0000011	creatinine	HMDB0000562	met-d-bOHbutyrate	bioa_026	8:9546321-10530228	0.386026248291391	0.179630641364068	0.0316343999457139	1.0
MR-IVW	3-hydroxybutyrate (bhba)	HMDB0000011	creatinine	HMDB0000562	met-d-bOHbutyrate	bioa_026	8:10591858-11909109	0.253036267063127	0.173075422067802	0.143741209872347	1.0
MR-IVW	3-hydroxybutyrate (bhba)	HMDB0000011	creatinine	HMDB0000562	met-d-bOHbutyrate	bioa_026	9:107339744-107915739	0.236829012852845	0.175819608650958	0.17798023268179	1.0
MR-IVW	3-hydroxybutyrate (bhba)	HMDB0000011	creatinine	HMDB0000562	met-d-bOHbutyrate	bioa_026	10:113694271-114194271	0.147152565970777	0.131386219616766	0.262713762085463	1.0
MR-IVW	3-hydroxybutyrate (bhba)	HMDB0000011	creatinine	HMDB0000562	met-d-bOHbutyrate	bioa_026	11:116451535-117240760	0.0764643975990675	0.202286766135096	0.705430593975643	1.0
MR-IVW	3-hydroxybutyrate (bhba)	HMDB0000011	creatinine	HMDB0000562	met-d-bOHbutyrate	bioa_026	12:122375755-122875755	0.0571830858711801	0.185058530327455	0.757321526821058	1.0
MR-IVW	3-hydroxybutyrate (bhba)	HMDB0000011	creatinine	HMDB0000562	met-d-bOHbutyrate	bioa_026	14:94393207-95094947	-0.0614978183918284	0.147831294211128	0.677410003215699	1.0
MR-IVW	3-hydroxybutyrate (bhba)	HMDB0000011	creatinine	HMDB0000562	met-d-bOHbutyrate	bioa_026	15:58430643-58980498	-0.243669287815767	0.129650068679894	0.0601846885749391	2.0
MR-IVW	3-hydroxybutyrate (bhba)	HMDB0000011	creatinine	HMDB0000562	met-d-bOHbutyrate	bioa_026	16:71899923-73042963	0.0555593481211	0.123191459248563	0.651989548983864	1.0
MR-IVW	3-hydroxybutyrate (bhba)	HMDB0000011	creatinine	HMDB0000562	met-d-bOHbutyrate	bioa_026	19:45161941-45661941	-0.251764037442915	0.124082817862451	0.0424582903137326	1.0
MR-IVW	eicosapentaenoate (epa; 20:5n3)	HMDB0001999	mannose	HMDB0000169	M18467	GCST90200435	11:61330635-61830635	0.120401033189368	0.099047894117572	0.224143440400263	1.0
MR-IVW	glycine	HMDB0000123	alpha-tocopherol	HMDB0001893	bioa_008	M01561	1:75967169-76725029	-0.0604333452535483	0.374686740572005	0.871864744932723	1.0
MR-IVW	glycine	HMDB0000123	alpha-tocopherol	HMDB0001893	bioa_008	M01561	1:120004506-120504506	1.0870063791688	0.443384180976749	0.0142217563008008	1.0
MR-IVW	glycine	HMDB0000123	alpha-tocopherol	HMDB0001893	bioa_008	M01561	2:165258389-165758389	-0.212524671064291	0.549022066916086	0.698684565645402	1.0
MR-IVW	glycine	HMDB0000123	alpha-tocopherol	HMDB0001893	bioa_008	M01561	2:210575251-212439946	-0.0680706271972554	0.0548463168078821	0.214562994888735	6.0
MR-IVW	glycine	HMDB0000123	alpha-tocopherol	HMDB0001893	bioa_008	M01561	3:125660381-126160381	0.019215128342512	0.28822692513771	0.946847071399275	1.0
MR-IVW	glycine	HMDB0000123	alpha-tocopherol	HMDB0001893	bioa_008	M01561	4:186924683-187424683	0.255401386229405	0.5472886847773	0.640738381802543	1.0
MR-IVW	glycine	HMDB0000123	alpha-tocopherol	HMDB0001893	bioa_008	M01561	5:89976061-90476061	-0.943906403235925	0.604100098070991	0.118170245865335	1.0
MR-IVW	glycine	HMDB0000123	alpha-tocopherol	HMDB0001893	bioa_008	M01561	5:131494202-131994202	0.626204139821167	0.546263185801443	0.251653892998616	1.0
MR-IVW	glycine	HMDB0000123	alpha-tocopherol	HMDB0001893	bioa_008	M01561	6:160525578-161025578	-0.0365711242521363	0.5485668637821	0.946847071399275	1.0
MR-IVW	glycine	HMDB0000123	alpha-tocopherol	HMDB0001893	bioa_008	M01561	7:55797215-56297215	-0.389095001667664	0.280148401200717	0.164866539747907	1.0
MR-IVW	glycine	HMDB0000123	alpha-tocopherol	HMDB0001893	bioa_008	M01561	8:8933358-9433358	-0.344865476103466	0.225804776020126	0.126693208251557	1.0
MR-IVW	glycine	HMDB0000123	alpha-tocopherol	HMDB0001893	bioa_008	M01561	8:126232077-126732077	-0.865993094944703	0.320738183312852	0.0069339476060811	1.0
MR-IVW	glycine	HMDB0000123	alpha-tocopherol	HMDB0001893	bioa_008	M01561	9:5720079-6894932	-0.107134088335677	0.197010644213236	0.586580156779185	3.0
MR-IVW	glycine	HMDB0000123	alpha-tocopherol	HMDB0001893	bioa_008	M01561	9:135887106-136387106	-0.238031126748097	0.434056760540649	0.583426134426408	1.0
MR-IVW	glycine	HMDB0000123	alpha-tocopherol	HMDB0001893	bioa_008	M01561	10:64798306-65575478	0.315885031872183	0.473827547808272	0.504985075093844	1.0
MR-IVW	glycine	HMDB0000123	alpha-tocopherol	HMDB0001893	bioa_008	M01561	12:46859387-47359387	-0.0991030630376693	0.462480960842462	0.830324257655797	1.0
MR-IVW	glycine	HMDB0000123	alpha-tocopherol	HMDB0001893	bioa_008	M01561	12:56611458-57111458	-0.409021033363575	0.597799971839075	0.493842236243831	1.0
MR-IVW	glycine	HMDB0000123	alpha-tocopherol	HMDB0001893	bioa_008	M01561	15:58217095-58717095	0.186844563586487	0.560533690759465	0.73888268036353	1.0
MR-IVW	glycine	HMDB0000123	alpha-tocopherol	HMDB0001893	bioa_008	M01561	16:80861176-81361176	-0.189948105177987	0.247374276510865	0.442572061341163	1.0
MR-IVW	glycine	HMDB0000123	alpha-tocopherol	HMDB0001893	bioa_008	M01561	17:45188952-45974996	0.190437838414193	0.519375922947802	0.713867673474999	1.0
MR-IVW	glycine	HMDB0000123	alpha-tocopherol	HMDB0001893	bioa_008	M01561	19:17984588-18484588	-0.43639887176826	0.561084263702048	0.436700030722757	1.0
MR-IVW	betaine	HMDB0000043	glycerol 3-phosphate	HMDB0000126	M03141	M15365	2:211337631-211837631	0.14634056113715	0.141114112525108	0.299718596611208	1.0
MR-IVW	betaine	HMDB0000043	glycerol 3-phosphate	HMDB0000126	M03141	M15365	5:78095798-78666416	-0.180119689662047	0.0910809590477904	0.0479763470046078	2.0
MR-IVW	betaine	HMDB0000043	glycerol 3-phosphate	HMDB0000126	M03141	M15365	12:30349-530349	-0.0690757142947255	0.169549480541601	0.683708787400795	1.0
MR-IVW	betaine	HMDB0000043	glycerol 3-phosphate	HMDB0000126	M03141	M15365	21:44237404-44737404	-0.0229876132380656	0.149419486047432	0.877731041501721	1.0
MR-IVW	creatine	HMDB0000064	mannose	HMDB0000169	M27718	M00584	2:211346498-211846498	-0.088324327292006	0.119045832437051	0.458126425559176	1.0
MR-IVW	aspartate	HMDB0000191	phosphate	HMDB0001429	bioa_004	GCST90200393	2:211431243-211931243	-0.449667702652852	0.325902094789963	0.167659580394513	1.0
MR-IVW	aspartate	HMDB0000191	phosphate	HMDB0001429	bioa_004	GCST90200393	4:178111051-178611051	0.0553585685681234	0.108250210793837	0.609074805648719	1.0
MR-IVW	aspartate	HMDB0000191	phosphate	HMDB0001429	bioa_004	GCST90200393	12:101969766-102469766	-0.0857581551071123	0.164019526646241	0.601076326628463	1.0
MR-IVW	threonine	HMDB0000167	7-methylxanthine	HMDB0001991	bioa_019	GCST90199754	2:27191397-28253174	0.110869504905539	0.207824983943258	0.593704573893496	1.0
MR-IVW	threonine	HMDB0000167	7-methylxanthine	HMDB0001991	bioa_019	GCST90199754	6:126521687-127323798	0.283680656979122	0.32955074010021	0.389342555406614	1.0
MR-IVW	threonine	HMDB0000167	7-methylxanthine	HMDB0001991	bioa_019	GCST90199754	8:74631674-75131674	0.203209652731104	0.191804627787717	0.289389573191246	1.0
MR-IVW	threonine	HMDB0000167	7-methylxanthine	HMDB0001991	bioa_019	GCST90199754	12:46636543-47464292	0.0780211868217564	0.18703355581995	0.676568151075899	2.0
MR-IVW	threonine	HMDB0000167	7-methylxanthine	HMDB0001991	bioa_019	GCST90199754	12:56615040-57115040	0.0544890026279193	0.210333622517533	0.795589040822135	1.0
MR-IVW	threonine	HMDB0000167	7-methylxanthine	HMDB0001991	bioa_019	GCST90199754	12:59727701-60227701	0.24446851800388	0.333633763913964	0.463713888731631	1.0
MR-IVW	threonine	HMDB0000167	7-methylxanthine	HMDB0001991	bioa_019	GCST90199754	16:1654524-2154524	0.0904175299526781	0.241782183786884	0.708432031178184	1.0
MR-IVW	threonine	HMDB0000167	7-methylxanthine	HMDB0001991	bioa_019	GCST90199754	20:42792364-43292364	0.265768462225137	0.32562756106579	0.414401128707582	1.0
MR-IVW	histidine	HMDB0000177	ornithine	HMDB0000214	bioa_009	GCST90200404	2:27492603-27992603	0.0745660326302344	0.546900426854934	0.891550149896885	1.0
MR-IVW	histidine	HMDB0000177	ornithine	HMDB0000214	bioa_009	GCST90200404	2:211331245-211831245	0.869106252367292	0.337367475388297	0.0099909837819409	1.0
MR-IVW	histidine	HMDB0000177	ornithine	HMDB0000214	bioa_009	GCST90200404	3:186208322-186708322	-0.514027571122993	0.424219918821768	0.225626972404345	1.0
MR-IVW	histidine	HMDB0000177	ornithine	HMDB0000214	bioa_009	GCST90200404	4:186893802-187393802	-0.0156289560741841	0.285883091267455	0.956402129605595	1.0
MR-IVW	histidine	HMDB0000177	ornithine	HMDB0000214	bioa_009	GCST90200404	12:56615040-57115040	1.74730546641725	0.420397496485354	3.23418311416992e-05	1.0
MR-IVW	histidine	HMDB0000177	ornithine	HMDB0000214	bioa_009	GCST90200404	12:96083535-96730076	-0.290230363971012	0.18188374568276	0.110557666436397	3.0
MR-IVW	histidine	HMDB0000177	ornithine	HMDB0000214	bioa_009	GCST90200404	14:21229605-21729605	0.031356639395202	0.552203224903313	0.954716781345327	1.0
MR-IVW	histidine	HMDB0000177	ornithine	HMDB0000214	bioa_009	GCST90200404	15:58473939-58973939	0.404644405719959	0.566372630221782	0.474949531003795	1.0
MR-IVW	arachidonate (20:4n6)	HMDB0001043	glycerol 3-phosphate	HMDB0000126	M01110	GCST90199638	11:61330635-61830635	-0.0584261348219722	0.0497904420869946	0.240619094926198	1.0
MR-IVW	taurine	HMDB0000251	sarcosine	HMDB0000271	bioa_034	GCST90200291	19:54074995-54574995	0.15136887392316	0.116691982722315	0.194574072196509	1.0
MR-IVW	phenylalanine	HMDB0000159	docosahexaenoate (dha; 22:6n3)	HMDB0002183	M00064	M19323	12:103007876-103507876	-0.30723003517353	0.146936103778645	0.0365362140230809	1.0
MR-IVW	threonine	HMDB0000167	glucose	HMDB0000122	bioa_019	GCST90200440	2:27191397-28253174	-0.204814645617645	0.206481449954555	0.321232852561017	1.0
MR-IVW	threonine	HMDB0000167	glucose	HMDB0000122	bioa_019	GCST90200440	6:126521687-127323798	0.0223940251211315	0.327449333602887	0.945475752839605	1.0
MR-IVW	threonine	HMDB0000167	glucose	HMDB0000122	bioa_019	GCST90200440	8:74631674-75131674	-0.265542802401267	0.190563382778415	0.163480176119623	1.0
MR-IVW	threonine	HMDB0000167	glucose	HMDB0000122	bioa_019	GCST90200440	12:46636543-47464292	-0.363614654562316	0.273215623257776	0.183231575555355	2.0
MR-IVW	threonine	HMDB0000167	glucose	HMDB0000122	bioa_019	GCST90200440	12:56615040-57115040	-0.0359448154203268	0.208983312277326	0.863438711323382	1.0
MR-IVW	threonine	HMDB0000167	glucose	HMDB0000122	bioa_019	GCST90200440	12:59727701-60227701	0.269350708447471	0.331488727785646	0.416476899749797	1.0
MR-IVW	threonine	HMDB0000167	glucose	HMDB0000122	bioa_019	GCST90200440	16:1654524-2154524	0.272210341460549	0.240212518729844	0.257127625844027	1.0
MR-IVW	threonine	HMDB0000167	glucose	HMDB0000122	bioa_019	GCST90200440	20:42792364-43292364	-0.380011707599708	0.323522279984382	0.240151767603464	1.0
MR-IVW	alanine	HMDB0000161	kynurenine	HMDB0000684	met-d-Ala	bioa_027	1:206970800-207470800	-0.0021801064819694	0.181675540164118	0.990425615056156	1.0
MR-IVW	alanine	HMDB0000161	kynurenine	HMDB0000684	met-d-Ala	bioa_027	2:27480940-28253616	-0.12052283985161	0.145033501626486	0.405973629357717	1.0
MR-IVW	alanine	HMDB0000161	kynurenine	HMDB0000684	met-d-Ala	bioa_027	2:64970910-65916674	0.0303143200921116	0.384138417145983	0.937100155764198	2.0
MR-IVW	alanine	HMDB0000161	kynurenine	HMDB0000684	met-d-Ala	bioa_027	3:122879946-123379946	-0.138446405200581	0.309723501567291	0.654875059894062	1.0
MR-IVW	alanine	HMDB0000161	kynurenine	HMDB0000684	met-d-Ala	bioa_027	3:159754026-160551365	-0.214438330560767	0.205204144077289	0.296022969522732	1.0
MR-IVW	alanine	HMDB0000161	kynurenine	HMDB0000684	met-d-Ala	bioa_027	4:88958565-89458565	0.22532807915015	0.250364532389054	0.368120250693516	1.0
MR-IVW	alanine	HMDB0000161	kynurenine	HMDB0000684	met-d-Ala	bioa_027	5:35692098-36469710	-0.0133201950650904	0.33300487662726	0.968093126294339	1.0
MR-IVW	alanine	HMDB0000161	kynurenine	HMDB0000684	met-d-Ala	bioa_027	6:20453952-20953952	0.598734003950573	0.246697158611688	0.0152242558545853	1.0
MR-IVW	alanine	HMDB0000161	kynurenine	HMDB0000684	met-d-Ala	bioa_027	8:17128898-17669461	0.587413312978793	0.292245429342682	0.0444311888588623	1.0
MR-IVW	alanine	HMDB0000161	kynurenine	HMDB0000684	met-d-Ala	bioa_027	8:49725746-50225746	0.495352328808263	0.306340339399049	0.105878280909549	1.0
MR-IVW	alanine	HMDB0000161	kynurenine	HMDB0000684	met-d-Ala	bioa_027	8:117935733-118435733	-0.0300318817359918	0.280671791925197	0.914788979755743	1.0
MR-IVW	alanine	HMDB0000161	kynurenine	HMDB0000684	met-d-Ala	bioa_027	8:145497920-145997920	-0.0443879849954112	0.258069680205889	0.863437528998351	1.0
MR-IVW	alanine	HMDB0000161	kynurenine	HMDB0000684	met-d-Ala	bioa_027	9:4033137-4533137	-0.436780950358795	0.286226048727912	0.127009864494883	1.0
MR-IVW	alanine	HMDB0000161	kynurenine	HMDB0000684	met-d-Ala	bioa_027	11:8005408-8505408	0.0600187142296532	0.279156810370484	0.829767318559611	1.0
MR-IVW	alanine	HMDB0000161	kynurenine	HMDB0000684	met-d-Ala	bioa_027	12:46544011-47796599	0.265216854086707	0.119364941003868	0.0262901257643989	2.0
MR-IVW	alanine	HMDB0000161	kynurenine	HMDB0000684	met-d-Ala	bioa_027	12:56610577-57110577	0.0083377112578488	0.122613400850727	0.945785634285959	1.0
MR-IVW	alanine	HMDB0000161	kynurenine	HMDB0000684	met-d-Ala	bioa_027	12:59740767-60240767	0.213555187819773	0.235712127836396	0.364935852440282	1.0
MR-IVW	alanine	HMDB0000161	kynurenine	HMDB0000684	met-d-Ala	bioa_027	12:122367989-122867989	0.379671219335275	0.31146121356462	0.22284419248533	1.0
MR-IVW	alanine	HMDB0000161	kynurenine	HMDB0000684	met-d-Ala	bioa_027	16:69383883-70933639	-0.211292696342451	0.133332237357596	0.113032636893309	3.0
MR-IVW	alanine	HMDB0000161	kynurenine	HMDB0000684	met-d-Ala	bioa_027	17:79391534-79891534	0.288535238537627	0.261828710106742	0.27046167161165	1.0
MR-IVW	alanine	HMDB0000161	kynurenine	HMDB0000684	met-d-Ala	bioa_027	21:32796216-33296216	0.674092119258672	0.338229864153871	0.0462614470826901	1.0
MR-IVW	alanine	HMDB0000161	kynurenine	HMDB0000684	met-d-Ala	bioa_027	22:18934095-19434095	0.305601805649024	0.314082020194272	0.330553302098777	1.0
MR-IVW	valine	HMDB0000883	creatinine	HMDB0000562	M01649	bioa_026	4:88976422-89476422	-0.0028022531261091	0.0437852050954564	0.948970226809392	1.0
MR-IVW	arachidonate (20:4n6)	HMDB0001043	allantoin	HMDB0000462	M01110	GCST90200286	11:61330635-61830635	-0.0246616096592171	0.0496397676644449	0.619321953196855	1.0
MR-IVW	pantothenate	HMDB0000210	7-methylxanthine	HMDB0001991	M01508	GCST90199754	2:27200724-27700724	-0.146097004678547	0.151128219572117	0.333689544336715	1.0
MR-IVW	caffeine	HMDB0001847	theobromine	HMDB0002825	M00569	M18392	7:17037106-17537106	0.651699085990648	0.134111709014152	1.17756902350608e-06	1.0
MR-IVW	caffeine	HMDB0001847	theobromine	HMDB0002825	M00569	M18392	15:74777880-75277880	0.221723347816327	0.155595331800931	0.154157201104144	1.0
MR-IVW	n-acetylornithine	HMDB0003357	flavin adenine dinucleotide (fad)	HMDB0001248	bioa_023	GCST90200376	2:72878681-74437061	-0.0728100514342739	0.0360364550647313	0.0433361684553233	6.0
MR-IVW	n-acetylornithine	HMDB0003357	flavin adenine dinucleotide (fad)	HMDB0001248	bioa_023	GCST90200376	5:950573-1450573	0.648848785557585	0.402801156720963	0.107214291603501	1.0
MR-IVW	n-acetylornithine	HMDB0003357	flavin adenine dinucleotide (fad)	HMDB0001248	bioa_023	GCST90200376	17:37301988-37801988	-0.358916315881862	0.360085246101594	0.318884057413603	1.0
MR-IVW	leucine	HMDB0000687	cortisol	HMDB0000063	met-d-Leu	M01712	2:27480940-28253616	0.503085029604744	0.335390019736495	0.133614402537715	1.0
MR-IVW	leucine	HMDB0000687	cortisol	HMDB0000063	met-d-Leu	M01712	2:64975088-65475088	0.179371554199469	0.71748621679788	0.802587348634154	1.0
MR-IVW	leucine	HMDB0000687	cortisol	HMDB0000063	met-d-Leu	M01712	2:165251927-165751927	-0.890030621669362	0.499666313919642	0.0748716187250423	1.0
MR-IVW	leucine	HMDB0000687	cortisol	HMDB0000063	met-d-Leu	M01712	3:135548658-136048658	1.23427311317999	0.723539411174476	0.0880299860201934	1.0
MR-IVW	leucine	HMDB0000687	cortisol	HMDB0000063	met-d-Leu	M01712	4:88670985-89475171	-0.0548952290044644	0.175081306760376	0.753869411666894	2.0
MR-IVW	leucine	HMDB0000687	cortisol	HMDB0000063	met-d-Leu	M01712	8:76204025-76704025	-0.212588922926322	0.708629743087752	0.764177155622099	1.0
MR-IVW	leucine	HMDB0000687	cortisol	HMDB0000063	met-d-Leu	M01712	12:56220625-57115338	0.36178329309485	0.999712493306273	0.717436222288882	2.0
MR-IVW	leucine	HMDB0000687	cortisol	HMDB0000063	met-d-Leu	M01712	12:111660219-112160219	0.444909708395616	0.677957650888559	0.511663282695869	1.0
MR-IVW	leucine	HMDB0000687	cortisol	HMDB0000063	met-d-Leu	M01712	16:69315747-70908300	-0.0054853204801075	0.268780703525341	0.983717771863471	1.0
MR-IVW	leucine	HMDB0000687	cortisol	HMDB0000063	met-d-Leu	M01712	16:71899923-72399923	0.442705565338915	0.429290245177127	0.302423598900004	1.0
MR-IVW	leucine	HMDB0000687	cortisol	HMDB0000063	met-d-Leu	M01712	19:49054215-49554215	-0.295455000308407	0.653111053313326	0.650994566520522	1.0
MR-IVW	leucine	HMDB0000687	cortisol	HMDB0000063	met-d-Leu	M01712	22:18665282-19165282	-0.375283998188099	0.688020663344847	0.585440934568927	1.0
MR-IVW	phenylalanine	HMDB0000159	leucine	HMDB0000687	M00064	met-d-Leu	12:103007876-103507876	0.0123728092457523	0.0371939905089724	0.739393862212209	1.0
MR-IVW	acetone	HMDB0001659	glucose	HMDB0000122	met-d-Acetone	M20489	1:120074995-120574995	-0.0364967603125218	0.62044492531287	0.95309266714744	1.0
MR-IVW	acetone	HMDB0001659	glucose	HMDB0000122	met-d-Acetone	M20489	5:41206969-43455198	0.0624500908165673	0.409031972850936	0.878652389590792	2.0
MR-IVW	acetone	HMDB0001659	glucose	HMDB0000122	met-d-Acetone	M20489	8:126241733-126741733	0.120574561670713	0.643064328910484	0.851268623688209	1.0
MR-IVW	acetone	HMDB0001659	glucose	HMDB0000122	met-d-Acetone	M20489	10:135065795-135607239	-0.679129963106592	0.579589233475529	0.241300020763027	2.0
MR-IVW	acetone	HMDB0001659	glucose	HMDB0000122	met-d-Acetone	M20489	12:122365033-122865033	-0.261453256397479	0.62095148394402	0.673716649749528	1.0
MR-IVW	acetone	HMDB0001659	glucose	HMDB0000122	met-d-Acetone	M20489	13:42058883-42558883	-0.288768501882677	0.701294933143641	0.680511892901686	1.0
MR-IVW	acetone	HMDB0001659	glucose	HMDB0000122	met-d-Acetone	M20489	19:45929043-46429043	1.1761531485236	0.682927634626607	0.0850292707808792	1.0
MR-IVW	n-acetylornithine	HMDB0003357	theobromine	HMDB0002825	M15630	M18392	2:73124156-74349562	-0.0507863355600308	0.0250467146159867	0.0425944950817742	2.0
MR-IVW	n-acetylornithine	HMDB0003357	urea	HMDB0000294	M15630	M01670	2:73124156-74349562	-0.0149512795230225	0.0300997614763923	0.61938356429094	2.0
MR-IVW	glycine	HMDB0000123	beta-alanine	HMDB0000056	bioa_008	GCST90200361	1:75967169-76725029	0.38417465380739	0.354786076231747	0.27888182620989	1.0
MR-IVW	glycine	HMDB0000123	beta-alanine	HMDB0000056	bioa_008	GCST90200361	1:120004506-120504506	0.573191791849472	0.463413059823588	0.216127272230174	1.0
MR-IVW	glycine	HMDB0000123	beta-alanine	HMDB0000056	bioa_008	GCST90200361	2:165258389-165758389	-0.0077404634232902	0.519903941566595	0.988121328555823	1.0
MR-IVW	glycine	HMDB0000123	beta-alanine	HMDB0000056	bioa_008	GCST90200361	2:210575251-212439946	0.101432627240945	0.0519561691671695	0.0509057989899454	6.0
MR-IVW	glycine	HMDB0000123	beta-alanine	HMDB0000056	bioa_008	GCST90200361	3:125660381-126160381	0.166635528890715	0.272931429093654	0.54150421730401	1.0
MR-IVW	glycine	HMDB0000123	beta-alanine	HMDB0000056	bioa_008	GCST90200361	5:89976061-90476061	-0.461055907479224	0.572128023722267	0.420322752655057	1.0
MR-IVW	glycine	HMDB0000123	beta-alanine	HMDB0000056	bioa_008	GCST90200361	5:131494202-131994202	0.132300573056594	0.51733068775127	0.798153960442965	1.0
MR-IVW	glycine	HMDB0000123	beta-alanine	HMDB0000056	bioa_008	GCST90200361	6:160525578-161025578	-0.14834085671272	0.519465087142511	0.775211595036315	1.0
MR-IVW	glycine	HMDB0000123	beta-alanine	HMDB0000056	bioa_008	GCST90200361	7:55797215-56297215	-0.29237240000508	0.343859639824161	0.39517682787266	1.0
MR-IVW	glycine	HMDB0000123	beta-alanine	HMDB0000056	bioa_008	GCST90200361	8:8933358-9433358	-0.526700970548205	0.313137124012858	0.0925661598383462	1.0
MR-IVW	glycine	HMDB0000123	beta-alanine	HMDB0000056	bioa_008	GCST90200361	8:126232077-126732077	0.608729375264207	0.312898802284575	0.0517206880843548	1.0
MR-IVW	glycine	HMDB0000123	beta-alanine	HMDB0000056	bioa_008	GCST90200361	9:5720079-6894932	-0.162889713897419	0.310037968709776	0.59931464696868	3.0
MR-IVW	glycine	HMDB0000123	beta-alanine	HMDB0000056	bioa_008	GCST90200361	10:64798306-65575478	0.0687460609180049	0.448705905684179	0.878232972250753	1.0
MR-IVW	glycine	HMDB0000123	beta-alanine	HMDB0000056	bioa_008	GCST90200361	12:46859387-47359387	-0.256487537056814	0.437940281499336	0.558098752321153	1.0
MR-IVW	glycine	HMDB0000123	beta-alanine	HMDB0000056	bioa_008	GCST90200361	12:56611458-57111458	1.34733084538752	0.57574330327474	0.0192755342085807	1.0
MR-IVW	glycine	HMDB0000123	beta-alanine	HMDB0000056	bioa_008	GCST90200361	15:58217095-58717095	0.314217805717118	0.530792163181547	0.553864661213766	1.0
MR-IVW	glycine	HMDB0000123	beta-alanine	HMDB0000056	bioa_008	GCST90200361	16:80861176-81361176	0.147169450216351	0.234255833050038	0.529845148732899	1.0
MR-IVW	glycine	HMDB0000123	beta-alanine	HMDB0000056	bioa_008	GCST90200361	17:45188952-45974996	-0.633170816071682	0.491779374617607	0.197916619340341	1.0
MR-IVW	glycine	HMDB0000123	beta-alanine	HMDB0000056	bioa_008	GCST90200361	19:17984588-18484588	1.23130761525941	0.531167167495222	0.0204429658557384	1.0
MR-IVW	myo-inositol	HMDB0000211	alpha-aminoadipic acid	HMDB0000510	M19934	bioa_025	16:24681798-25181798	0.0142714630163911	0.100503260678817	0.887080005686434	1.0
MR-IVW	myo-inositol	HMDB0000211	alpha-aminoadipic acid	HMDB0000510	M19934	bioa_025	19:18368867-18868867	0.0647085444424824	0.100013206248041	0.517631943475741	1.0
MR-IVW	1-methylxanthine	HMDB0010738	n-acetylaspartate (naa)	HMDB0000812	M34389	GCST90199665	8:18010431-18510431	0.0126140512921561	0.0598019956865474	0.83294168088232	1.0
MR-IVW	5-oxoproline	HMDB0000267	leucine	HMDB0000687	M01494	met-d-Leu	8:144903138-145403138	-0.013258489880737	0.0128458906622996	0.302016299141082	1.0
MR-IVW	valine	HMDB0000883	taurine	HMDB0000251	met-d-Val	GCST90200420	2:27480940-28253616	-0.584664787638716	0.522627612227443	0.263267101767469	1.0
MR-IVW	valine	HMDB0000883	taurine	HMDB0000251	met-d-Val	GCST90200420	2:64975088-65475088	0.0715377400537175	0.247550620150371	0.772594945785373	2.0
MR-IVW	valine	HMDB0000883	taurine	HMDB0000251	met-d-Val	GCST90200420	2:165251927-165751927	0.64220735039484	0.438748981101381	0.143269414599306	1.0
MR-IVW	valine	HMDB0000883	taurine	HMDB0000251	met-d-Val	GCST90200420	3:135701113-136578270	0.0385969649830146	0.661045442466163	0.953439761426085	1.0
MR-IVW	valine	HMDB0000883	taurine	HMDB0000251	met-d-Val	GCST90200420	4:86953335-87453335	0.494007164166329	0.620192668532907	0.425719269956227	1.0
MR-IVW	valine	HMDB0000883	taurine	HMDB0000251	met-d-Val	GCST90200420	4:87663610-88163610	0.417025982267548	0.611073598060698	0.494955684626965	1.0
MR-IVW	valine	HMDB0000883	taurine	HMDB0000251	met-d-Val	GCST90200420	4:88882515-89510546	0.103264786213733	0.137993969159316	0.454262185424308	4.0
MR-IVW	valine	HMDB0000883	taurine	HMDB0000251	met-d-Val	GCST90200420	5:55564890-56064890	-0.351178664706168	0.678090573754127	0.604532614266718	1.0
MR-IVW	valine	HMDB0000883	taurine	HMDB0000251	met-d-Val	GCST90200420	6:108910874-109410874	0.624211080159934	0.680074731411186	0.358693946003364	1.0
MR-IVW	valine	HMDB0000883	taurine	HMDB0000251	met-d-Val	GCST90200420	12:56199875-57115338	1.0019051050733	0.373625269577207	0.0073275945949407	2.0
MR-IVW	valine	HMDB0000883	taurine	HMDB0000251	met-d-Val	GCST90200420	12:122278263-122778263	0.388662892562592	0.511258658564502	0.447130298555971	1.0
MR-IVW	valine	HMDB0000883	taurine	HMDB0000251	met-d-Val	GCST90200420	14:102468052-102968052	0.457243610235648	0.664772321382646	0.491566223110669	1.0
MR-IVW	valine	HMDB0000883	taurine	HMDB0000251	met-d-Val	GCST90200420	16:69315747-70918195	-0.251280505952973	0.262113182461109	0.33772412926821	1.0
MR-IVW	valine	HMDB0000883	taurine	HMDB0000251	met-d-Val	GCST90200420	17:6935779-7435779	-0.36212005675523	0.272597866220993	0.184044726136769	1.0
MR-IVW	valine	HMDB0000883	taurine	HMDB0000251	met-d-Val	GCST90200420	17:79384062-79884062	2.14525383509599	0.631099645321898	0.0006757547676656	1.0
MR-IVW	valine	HMDB0000883	taurine	HMDB0000251	met-d-Val	GCST90200420	19:49050431-49611255	-0.154147763284689	0.247032558986686	0.532629056601107	4.0
MR-IVW	betaine	HMDB0000043	alpha-ketobutyrate	HMDB0000005	M03141	GCST90200438	2:211337631-211837631	-0.162326795455084	0.133544929312988	0.22416707490829	1.0
MR-IVW	betaine	HMDB0000043	alpha-ketobutyrate	HMDB0000005	M03141	GCST90200438	5:78095798-78666416	-0.103013726436551	0.0862055042722462	0.23209542017407	2.0
MR-IVW	betaine	HMDB0000043	alpha-ketobutyrate	HMDB0000005	M03141	GCST90200438	12:30349-530349	-0.174808605884684	0.160447960613867	0.275931936354161	1.0
MR-IVW	kynurenine	HMDB0000684	sarcosine	HMDB0000271	M15140	GCST90200291	8:39556267-40056267	0.0456982769831496	0.156620393689883	0.770456895594143	1.0
MR-IVW	kynurenine	HMDB0000684	sarcosine	HMDB0000271	M15140	GCST90200291	12:112341686-113156415	0.250935384163544	0.131263614585631	0.0559159239311013	1.0
MR-IVW	kynurenine	HMDB0000684	sarcosine	HMDB0000271	M15140	GCST90200291	16:87628822-88128822	-0.10364784931093	0.0923768307719249	0.261857629248651	1.0
MR-IVW	7-methylxanthine	HMDB0001991	arginine	HMDB0000517	M34390	M01638	5:168189476-168689476	-0.0715877229398242	0.159695689634993	0.653954118781057	1.0
MR-IVW	lactate	HMDB0000190	citrulline	HMDB0000904	met-d-Lactate	bioa_005	2:27348097-28101918	-1.39960925655346	0.269000433702374	1.96096869587155e-07	1.0
MR-IVW	lactate	HMDB0000190	citrulline	HMDB0000904	met-d-Lactate	bioa_005	6:135171067-135671067	0.166449843638124	0.259672142961195	0.521522682961337	1.0
MR-IVW	lactate	HMDB0000190	citrulline	HMDB0000904	met-d-Lactate	bioa_005	8:106333124-106833124	-0.0888581698356319	0.336583976650141	0.791779918751187	1.0
MR-IVW	lactate	HMDB0000190	citrulline	HMDB0000904	met-d-Lactate	bioa_005	9:4513176-5186407	-0.262038769661617	0.175653110615365	0.135752391243953	2.0
MR-IVW	lactate	HMDB0000190	citrulline	HMDB0000904	met-d-Lactate	bioa_005	10:2727379-3389269	-0.0333939230846353	0.134528237668113	0.803956578740091	2.0
MR-IVW	lactate	HMDB0000190	citrulline	HMDB0000904	met-d-Lactate	bioa_005	11:118839742-119339742	0.212722349464284	0.339812059847107	0.531314941327528	1.0
MR-IVW	lactate	HMDB0000190	citrulline	HMDB0000904	met-d-Lactate	bioa_005	12:111162908-111662908	0.105426542893666	0.352597133423648	0.764940045553655	1.0
MR-IVW	lactate	HMDB0000190	citrulline	HMDB0000904	met-d-Lactate	bioa_005	12:111682800-113133476	0.269780795345266	0.193391251143559	0.163015839562902	1.0
MR-IVW	cholesterol	HMDB0000067	creatinine	HMDB0000562	M00063	bioa_026	1:109571511-110071511	-0.284458413240352	0.0492312933956996	7.559380855704391e-09	1.0
MR-IVW	3-(4-hydroxyphenyl)lactate	HMDB0000755	methionine	HMDB0000696	M32197	M01302	17:79879970-80379970	-0.0192145972125039	0.144109479093782	0.893929766752774	1.0
MR-IVW	citrulline	HMDB0000904	glucose	HMDB0000122	bioa_005	GCST90200440	2:211099261-211599261	-0.289508980539988	0.195259059071451	0.138156348593401	1.0
MR-IVW	citrulline	HMDB0000904	glucose	HMDB0000122	bioa_005	GCST90200440	8:10310878-10810878	0.401480337180598	0.284430051495038	0.158089653184026	1.0
MR-IVW	citrulline	HMDB0000904	glucose	HMDB0000122	bioa_005	GCST90200440	8:11437159-11937159	-0.182576561224494	0.351944514601346	0.603924498815857	1.0
MR-IVW	citrulline	HMDB0000904	glucose	HMDB0000122	bioa_005	GCST90200440	9:133044244-133627617	-0.038867430113504	0.214552959276223	0.856245590155024	2.0
MR-IVW	citrulline	HMDB0000904	glucose	HMDB0000122	bioa_005	GCST90200440	10:97138579-97638579	-0.126243770005339	0.267100929373835	0.636466869322146	1.0
MR-IVW	citrulline	HMDB0000904	glucose	HMDB0000122	bioa_005	GCST90200440	17:9542768-10042768	0.437008974527712	0.205420231397608	0.0333876808386844	1.0
MR-IVW	cystine	HMDB0000192	7-methylxanthine	HMDB0001991	M31454	M34390	22:24745202-25245202	-0.16969171362494	0.0882396910849689	0.0544703900274773	1.0
MR-IVW	isoleucine	HMDB0000172	3-ureidopropionate	HMDB0000026	met-d-Ile	GCST90200283	2:27480940-28253174	-1.328815451955	0.59063969339787	0.024462260173367	1.0
MR-IVW	isoleucine	HMDB0000172	3-ureidopropionate	HMDB0000026	met-d-Ile	GCST90200283	2:165251927-165751927	-0.170621403319124	0.540336398484477	0.752177963161077	1.0
MR-IVW	isoleucine	HMDB0000172	3-ureidopropionate	HMDB0000026	met-d-Ile	GCST90200283	4:88890833-89475171	-0.124870221663714	0.20597550394974	0.54435658037992	2.0
MR-IVW	isoleucine	HMDB0000172	3-ureidopropionate	HMDB0000026	met-d-Ile	GCST90200283	8:76193463-76693463	0.605257796501531	0.67978588856501	0.373269744766376	1.0
MR-IVW	isoleucine	HMDB0000172	3-ureidopropionate	HMDB0000026	met-d-Ile	GCST90200283	12:56611458-57111458	-0.216565936575341	0.483984322516807	0.65453951481661	1.0
MR-IVW	isoleucine	HMDB0000172	3-ureidopropionate	HMDB0000026	met-d-Ile	GCST90200283	16:69331471-69831471	-0.601150366278653	0.601039512943716	0.317221259859731	1.0
MR-IVW	isoleucine	HMDB0000172	3-ureidopropionate	HMDB0000026	met-d-Ile	GCST90200283	16:69865519-70914672	-0.212653551864586	0.33797827826057	0.529222740032129	1.0
MR-IVW	isoleucine	HMDB0000172	3-ureidopropionate	HMDB0000026	met-d-Ile	GCST90200283	17:6935779-7435779	0.0973852570631667	0.494830498116174	0.843979915401917	1.0
MR-IVW	isoleucine	HMDB0000172	3-ureidopropionate	HMDB0000026	met-d-Ile	GCST90200283	19:49069664-49569664	0.657022497089522	0.458484338639085	0.151848837000766	1.0
MR-IVW	1-methylxanthine	HMDB0010738	3-(4-hydroxyphenyl)lactate	HMDB0000755	M34389	GCST90200371	8:18010431-18510431	0.193451390304095	0.0593607778954352	0.0011184142319416	1.0
MR-IVW	citrate	HMDB0000094	hippurate	HMDB0000714	met-d-Citrate	M15753	1:206967359-207467359	-0.0868403850477576	0.30104666816556	0.772993467640966	1.0
MR-IVW	citrate	HMDB0000094	hippurate	HMDB0000714	met-d-Citrate	M15753	2:6909613-7409613	0.592928014426134	0.694159626645231	0.393012649581706	1.0
MR-IVW	citrate	HMDB0000094	hippurate	HMDB0000714	met-d-Citrate	M15753	2:211290507-211790507	0.647586870410158	0.619833147392578	0.2961264544508	1.0
MR-IVW	citrate	HMDB0000094	hippurate	HMDB0000714	met-d-Citrate	M15753	2:241907241-242693157	0.0288117159811036	0.662669467565422	0.965320293449225	1.0
MR-IVW	citrate	HMDB0000094	hippurate	HMDB0000714	met-d-Citrate	M15753	4:77164144-77664144	1.41235571975557e-308	0.59963758100394	1.0	1.0
MR-IVW	citrate	HMDB0000094	hippurate	HMDB0000714	met-d-Citrate	M15753	5:14438417-15122542	0.165143757084382	0.144156237324148	0.251965373391292	3.0
MR-IVW	citrate	HMDB0000094	hippurate	HMDB0000714	met-d-Citrate	M15753	5:43252947-44074677	-0.512509143523615	0.374389651651788	0.171024565836787	2.0
MR-IVW	citrate	HMDB0000094	hippurate	HMDB0000714	met-d-Citrate	M15753	5:176569252-177069252	0.516056569102324	0.696676368288134	0.458850651929465	1.0
MR-IVW	citrate	HMDB0000094	hippurate	HMDB0000714	met-d-Citrate	M15753	6:18111878-18611878	-1.10928954139555	0.524391419568804	0.0343971799432377	1.0
MR-IVW	citrate	HMDB0000094	hippurate	HMDB0000714	met-d-Citrate	M15753	7:72772933-73272933	-0.318855676316328	0.411613691244714	0.438547752317295	1.0
MR-IVW	citrate	HMDB0000094	hippurate	HMDB0000714	met-d-Citrate	M15753	8:126256694-126756694	-0.451604409418698	0.384974250652005	0.240764959759277	1.0
MR-IVW	citrate	HMDB0000094	hippurate	HMDB0000714	met-d-Citrate	M15753	9:95648531-96148531	-0.396508031210562	0.634412849936903	0.531971058097404	1.0
MR-IVW	citrate	HMDB0000094	hippurate	HMDB0000714	met-d-Citrate	M15753	9:135899500-136399500	0.286642706895962	0.648061772112614	0.658266565304172	1.0
MR-IVW	citrate	HMDB0000094	hippurate	HMDB0000714	met-d-Citrate	M15753	10:64654071-65607438	-0.42853710546065	0.496713463147568	0.388277630943604	1.0
MR-IVW	citrate	HMDB0000094	hippurate	HMDB0000714	met-d-Citrate	M15753	10:94589724-95089724	0.583168086251687	0.659233488806252	0.376364106216777	1.0
MR-IVW	citrate	HMDB0000094	hippurate	HMDB0000714	met-d-Citrate	M15753	11:13111524-13611524	-0.384032042086969	0.624052068391332	0.538300749018728	1.0
MR-IVW	citrate	HMDB0000094	hippurate	HMDB0000714	met-d-Citrate	M15753	11:61356683-61856683	0.557049014465779	0.508185065828429	0.273011453661622	1.0
MR-IVW	citrate	HMDB0000094	hippurate	HMDB0000714	met-d-Citrate	M15753	12:20812570-21569526	-0.25611544019878	0.493259366308768	0.603599824611133	1.0
MR-IVW	citrate	HMDB0000094	hippurate	HMDB0000714	met-d-Citrate	M15753	12:120844110-121665390	0.916227020192537	0.381150440400094	0.0162235992846677	1.0
MR-IVW	citrate	HMDB0000094	hippurate	HMDB0000714	met-d-Citrate	M15753	14:55030981-55530981	0.341689137471227	0.683378274942453	0.617075077451974	1.0
MR-IVW	citrate	HMDB0000094	hippurate	HMDB0000714	met-d-Citrate	M15753	14:102387585-102887585	0.162610391450819	0.64087624865912	0.799703117833377	1.0
MR-IVW	citrate	HMDB0000094	hippurate	HMDB0000714	met-d-Citrate	M15753	15:42429423-42929423	0.324610098536123	0.607906184531287	0.593354968344188	1.0
MR-IVW	citrate	HMDB0000094	hippurate	HMDB0000714	met-d-Citrate	M15753	15:43028726-45186579	0.519128521960068	0.601096183322182	0.387787681606598	1.0
MR-IVW	citrate	HMDB0000094	hippurate	HMDB0000714	met-d-Citrate	M15753	17:6092241-7020419	0.0064971398281812	0.116660733664915	0.955586692975081	6.0
MR-IVW	citrate	HMDB0000094	hippurate	HMDB0000714	met-d-Citrate	M15753	17:57343504-58184169	-0.0083022039285924	0.514736643572933	0.987131452132549	1.0
MR-IVW	citrate	HMDB0000094	hippurate	HMDB0000714	met-d-Citrate	M15753	22:18883605-19740639	-0.115554870423373	0.184718346918943	0.531594839919951	2.0
MR-IVW	cholesterol	HMDB0000067	glycochenodeoxycholate	HMDB0000637	M00063	GCST90200342	1:109571511-110071511	0.0136298688788062	0.173046204250036	0.937220073914767	1.0
MR-IVW	acetone	HMDB0001659	spermidine	HMDB0001257	met-d-Acetone	GCST90200423	1:120074995-120574995	-0.145582834703112	0.709751032948181	0.837479798802834	1.0
MR-IVW	acetone	HMDB0001659	spermidine	HMDB0001257	met-d-Acetone	GCST90200423	5:41206969-43455198	-0.220642140874347	0.504733891492194	0.662005843618994	2.0
MR-IVW	acetone	HMDB0001659	spermidine	HMDB0001257	met-d-Acetone	GCST90200423	6:166522838-167022838	0.968680831773844	0.616111775530212	0.115892925191468	1.0
MR-IVW	acetone	HMDB0001659	spermidine	HMDB0001257	met-d-Acetone	GCST90200423	8:126241733-126741733	-1.00590203991148	0.641951407761537	0.117127733246286	1.0
MR-IVW	acetone	HMDB0001659	spermidine	HMDB0001257	met-d-Acetone	GCST90200423	10:135065795-135607239	0.314392602744448	0.357368671512395	0.378998525782405	2.0
MR-IVW	acetone	HMDB0001659	spermidine	HMDB0001257	met-d-Acetone	GCST90200423	11:116461180-116961180	1.25836841339157	0.693558480916516	0.0696215105113738	1.0
MR-IVW	acetone	HMDB0001659	spermidine	HMDB0001257	met-d-Acetone	GCST90200423	12:122365033-122865033	0.219341535303322	0.582792860356281	0.706647219906517	1.0
MR-IVW	acetone	HMDB0001659	spermidine	HMDB0001257	met-d-Acetone	GCST90200423	12:123068455-124007504	1.36705237462291	0.672964040211863	0.0422154551194351	1.0
MR-IVW	acetone	HMDB0001659	spermidine	HMDB0001257	met-d-Acetone	GCST90200423	13:42058883-42558883	1.03225786471702	0.697810240551044	0.139065062488246	1.0
MR-IVW	acetone	HMDB0001659	spermidine	HMDB0001257	met-d-Acetone	GCST90200423	17:6935779-7435779	-1.11544490412875	0.509281528913306	0.0285073867666595	1.0
MR-IVW	acetone	HMDB0001659	spermidine	HMDB0001257	met-d-Acetone	GCST90200423	19:45929043-46429043	0.255148246449015	0.683783098751547	0.709042702752683	1.0
MR-IVW	leucine	HMDB0000687	glucose	HMDB0000122	bioa_011	M20489	2:27480940-27980940	-0.655374725832057	0.361586055631479	0.0699089739364686	1.0
MR-IVW	leucine	HMDB0000687	glucose	HMDB0000122	bioa_011	M20489	4:88972827-89472827	-0.0289591160079173	0.23167292806334	0.900523550339775	1.0
MR-IVW	leucine	HMDB0000687	glucose	HMDB0000122	bioa_011	M20489	4:186893802-187393802	0.721088836173265	0.549401018036773	0.189351486043285	1.0
MR-IVW	leucine	HMDB0000687	glucose	HMDB0000122	bioa_011	M20489	11:116336283-116883862	-0.390607937929916	0.435513792999651	0.369777650834735	2.0
MR-IVW	leucine	HMDB0000687	glucose	HMDB0000122	bioa_011	M20489	15:58477325-58977325	-0.134761656791032	0.516586351032298	0.794193095814064	1.0
MR-IVW	leucine	HMDB0000687	glucose	HMDB0000122	bioa_011	M20489	16:70059237-70559237	0.32462596531079	0.338152047198739	0.337055214933676	1.0
MR-IVW	inosine	HMDB0000195	n6,n6,n6-trimethyllysine	HMDB0001325	M01123	GCST90200344	6:85876680-86677325	-0.0135283665719968	0.0834245719595223	0.871177611832002	1.0
MR-IVW	n-acetylornithine	HMDB0003357	acetoacetate	HMDB0000060	M15630	GCST90200318	2:73124156-74349562	-0.0209198725320975	0.0262820572212798	0.426046300263687	1.0
MR-IVW	sarcosine	HMDB0000271	pantothenate	HMDB0000210	bioa_031	M01508	6:42690673-43190673	-0.343214722345056	0.287857509063596	0.233140619428362	1.0
MR-IVW	sarcosine	HMDB0000271	pantothenate	HMDB0000210	bioa_031	M01508	9:136282183-136851769	-0.0247768048215935	0.119848041489893	0.836216691678623	2.0
MR-IVW	acetylphosphate	HMDB0001494	isoleucine	HMDB0000172	M15488	bioa_010	1:109564880-110064880	-0.0657884642875851	0.0513571149785987	0.200193666095552	1.0
MR-IVW	acetylphosphate	HMDB0001494	isoleucine	HMDB0000172	M15488	bioa_010	6:96128415-96628415	-0.0633998099051601	0.0525267687698093	0.22743214397229	1.0
MR-IVW	alanine	HMDB0000161	beta-citrylglutamate	HMDB0241915	met-d-Ala	GCST90199911	1:206970800-207470800	0.794060983145557	0.355696266914426	0.0255876770172356	1.0
MR-IVW	alanine	HMDB0000161	beta-citrylglutamate	HMDB0241915	met-d-Ala	GCST90199911	2:27480940-28253616	0.940157594917751	0.439591289305745	0.0324592897009403	1.0
MR-IVW	alanine	HMDB0000161	beta-citrylglutamate	HMDB0241915	met-d-Ala	GCST90199911	2:64970910-65916674	0.371351825572202	0.298775621383379	0.213900237976477	2.0
MR-IVW	alanine	HMDB0000161	beta-citrylglutamate	HMDB0241915	met-d-Ala	GCST90199911	2:211290507-211790507	-0.511717803460132	0.584875659718405	0.381618932746759	1.0
MR-IVW	alanine	HMDB0000161	beta-citrylglutamate	HMDB0241915	met-d-Ala	GCST90199911	3:122879946-123379946	-0.365346158912669	0.600265862800796	0.542762704881135	1.0
MR-IVW	alanine	HMDB0000161	beta-citrylglutamate	HMDB0241915	met-d-Ala	GCST90199911	3:159754026-160551365	-0.0483050933216093	0.416248073974303	0.907613858925362	1.0
MR-IVW	alanine	HMDB0000161	beta-citrylglutamate	HMDB0241915	met-d-Ala	GCST90199911	4:88958565-89458565	0.465643461473346	0.470504217766468	0.322335908268519	1.0
MR-IVW	alanine	HMDB0000161	beta-citrylglutamate	HMDB0241915	met-d-Ala	GCST90199911	5:35692098-36469710	0.485489648613911	0.527445492153417	0.35733522847527	1.0
MR-IVW	alanine	HMDB0000161	beta-citrylglutamate	HMDB0241915	met-d-Ala	GCST90199911	6:20453952-20953952	-0.136634340714933	0.468247795986351	0.770440143153067	1.0
MR-IVW	alanine	HMDB0000161	beta-citrylglutamate	HMDB0241915	met-d-Ala	GCST90199911	7:94972201-95472201	0.192982872242793	0.667223911601187	0.772403425795609	1.0
MR-IVW	alanine	HMDB0000161	beta-citrylglutamate	HMDB0241915	met-d-Ala	GCST90199911	8:17128898-17669461	1.147948685601	0.493901062293421	0.0201121920126165	1.0
MR-IVW	alanine	HMDB0000161	beta-citrylglutamate	HMDB0241915	met-d-Ala	GCST90199911	8:49725746-50225746	0.0368815227959307	0.598825314266502	0.950889511306549	1.0
MR-IVW	alanine	HMDB0000161	beta-citrylglutamate	HMDB0241915	met-d-Ala	GCST90199911	8:117935733-118435733	-0.0643280215651187	0.536625848431715	0.904582171729674	1.0
MR-IVW	alanine	HMDB0000161	beta-citrylglutamate	HMDB0241915	met-d-Ala	GCST90199911	8:145497920-145997920	-0.907812736091344	0.477755075797153	0.0574116723261416	1.0
MR-IVW	alanine	HMDB0000161	beta-citrylglutamate	HMDB0241915	met-d-Ala	GCST90199911	9:4033137-4533137	-1.20417089570762	0.554598854431798	0.0299125339688536	1.0
MR-IVW	alanine	HMDB0000161	beta-citrylglutamate	HMDB0241915	met-d-Ala	GCST90199911	11:8005408-8505408	0.380456053801056	0.324468199783141	0.240975239134255	1.0
MR-IVW	alanine	HMDB0000161	beta-citrylglutamate	HMDB0241915	met-d-Ala	GCST90199911	12:4040249-4540249	0.732889177375161	0.609338458555377	0.229068411944893	1.0
MR-IVW	alanine	HMDB0000161	beta-citrylglutamate	HMDB0241915	met-d-Ala	GCST90199911	12:45894827-46394827	0.207130085156897	0.648510701170843	0.749428159605662	1.0
MR-IVW	alanine	HMDB0000161	beta-citrylglutamate	HMDB0241915	met-d-Ala	GCST90199911	12:46544011-47796599	0.534878530166948	0.32312339670377	0.0978558965393688	3.0
MR-IVW	alanine	HMDB0000161	beta-citrylglutamate	HMDB0241915	met-d-Ala	GCST90199911	12:56109642-56609642	1.20824838960033	0.651067509964507	0.0634826609007423	1.0
MR-IVW	alanine	HMDB0000161	beta-citrylglutamate	HMDB0241915	met-d-Ala	GCST90199911	12:56610577-57110577	0.293756086499625	0.237274136142349	0.215699330918935	1.0
MR-IVW	alanine	HMDB0000161	beta-citrylglutamate	HMDB0241915	met-d-Ala	GCST90199911	12:59740767-60240767	0.321221338035703	0.444906566879161	0.470296140294248	1.0
MR-IVW	alanine	HMDB0000161	beta-citrylglutamate	HMDB0241915	met-d-Ala	GCST90199911	12:122367989-122867989	-0.133469510666795	0.557908896554114	0.8109258996669	1.0
MR-IVW	alanine	HMDB0000161	beta-citrylglutamate	HMDB0241915	met-d-Ala	GCST90199911	12:132815816-133315816	-0.0652899742002485	0.661632065346496	0.921392202635401	1.0
MR-IVW	alanine	HMDB0000161	beta-citrylglutamate	HMDB0241915	met-d-Ala	GCST90199911	16:69383883-70933639	-0.232703994018778	0.23611207818818	0.324346217476423	4.0
MR-IVW	alanine	HMDB0000161	beta-citrylglutamate	HMDB0241915	met-d-Ala	GCST90199911	16:70994871-71494871	-0.289189285453003	0.644251714642906	0.653520938926006	1.0
MR-IVW	alanine	HMDB0000161	beta-citrylglutamate	HMDB0241915	met-d-Ala	GCST90199911	17:79391534-79891534	0.407129287894211	0.510257317877069	0.424934239932554	1.0
MR-IVW	alanine	HMDB0000161	beta-citrylglutamate	HMDB0241915	met-d-Ala	GCST90199911	21:32796216-33296216	0.556584927327916	0.649854030739759	0.391734077484377	1.0
MR-IVW	alanine	HMDB0000161	beta-citrylglutamate	HMDB0241915	met-d-Ala	GCST90199911	22:18934095-19434095	0.324253851966748	0.629484347859072	0.606475966995686	1.0
MR-IVW	serine	HMDB0000187	7-methylxanthine	HMDB0001991	bioa_018	M34390	1:11610843-12110843	-0.317069061689442	0.411015450338167	0.440452945294227	1.0
MR-IVW	serine	HMDB0000187	7-methylxanthine	HMDB0001991	bioa_018	M34390	1:119427250-120522606	-0.135186443878749	0.100043975163691	0.176608889348094	3.0
MR-IVW	serine	HMDB0000187	7-methylxanthine	HMDB0001991	bioa_018	M34390	2:27480940-27980940	0.281220409396418	0.2321184331526	0.225689103311451	1.0
MR-IVW	serine	HMDB0000187	7-methylxanthine	HMDB0001991	bioa_018	M34390	2:211315692-212076215	0.147723625474107	0.172761528096837	0.392511032687874	1.0
MR-IVW	serine	HMDB0000187	7-methylxanthine	HMDB0001991	bioa_018	M34390	3:125660381-126160381	0.293170505431338	0.423468507845266	0.488744120386507	1.0
MR-IVW	serine	HMDB0000187	7-methylxanthine	HMDB0001991	bioa_018	M34390	7:55551853-56922308	0.0364460626463381	0.165220786539489	0.825411644077309	2.0
MR-IVW	serine	HMDB0000187	7-methylxanthine	HMDB0001991	bioa_018	M34390	8:126232621-126732621	0.189491637443302	0.351913040966134	0.590258451314774	1.0
MR-IVW	serine	HMDB0000187	7-methylxanthine	HMDB0001991	bioa_018	M34390	10:65065800-65565800	-0.280058545010003	0.416086981157721	0.500898354390424	1.0
MR-IVW	arginine	HMDB0000517	urate	HMDB0000289	bioa_002	M01604	2:24182937-24682937	-0.896484674753295	0.371713157824536	0.0158755231158101	1.0
MR-IVW	arginine	HMDB0000517	urate	HMDB0000289	bioa_002	M01604	2:211333022-211833022	0.58055868247554	0.259723621107479	0.0253980459995367	1.0
MR-IVW	arginine	HMDB0000517	urate	HMDB0000289	bioa_002	M01604	2:219037276-219788019	-0.283307320543772	0.283307320543772	0.317310507862914	1.0
MR-IVW	arginine	HMDB0000517	urate	HMDB0000289	bioa_002	M01604	4:144583533-145083533	-0.451572459360551	0.277890744221877	0.104162558830438	1.0
MR-IVW	arginine	HMDB0000517	urate	HMDB0000289	bioa_002	M01604	5:177386199-177886199	-0.0262205358617338	0.340866966202542	0.938684739206776	1.0
MR-IVW	arginine	HMDB0000517	urate	HMDB0000289	bioa_002	M01604	6:131339506-132265729	0.0441039208873024	0.125274137266991	0.724793815729739	2.0
MR-IVW	arginine	HMDB0000517	urate	HMDB0000289	bioa_002	M01604	6:135177817-135677817	-0.22763034474428	0.322476321721063	0.480261302753421	1.0
MR-IVW	arginine	HMDB0000517	urate	HMDB0000289	bioa_002	M01604	6:139590693-140090693	-0.141562888533483	0.283125777066966	0.617075077451974	1.0
MR-IVW	arginine	HMDB0000517	urate	HMDB0000289	bioa_002	M01604	10:99898951-100398951	-0.247542063645337	0.360061183484127	0.491767700760524	1.0
MR-IVW	arginine	HMDB0000517	urate	HMDB0000289	bioa_002	M01604	12:46680313-47435518	-0.121848543650505	0.304621359126263	0.689156516779352	1.0
MR-IVW	arginine	HMDB0000517	urate	HMDB0000289	bioa_002	M01604	16:68076200-68576200	0.437861530124106	0.350289224099286	0.211299547333712	1.0
MR-IVW	arginine	HMDB0000517	urate	HMDB0000289	bioa_002	M01604	19:12757458-13257458	-0.257364668394429	0.196087366395754	0.189351486043283	1.0
MR-IVW	n-acetylornithine	HMDB0003357	n1-methyl-2-pyridone-5-carboxamide	HMDB0004193	bioa_023	GCST90199778	2:72878681-74437061	0.0336453830667602	0.0315268859487963	0.285883102311116	6.0
MR-IVW	n-acetylornithine	HMDB0003357	n1-methyl-2-pyridone-5-carboxamide	HMDB0004193	bioa_023	GCST90199778	5:950573-1450573	0.0714075989963471	0.352424206710042	0.839433373479051	1.0
MR-IVW	n-acetylornithine	HMDB0003357	n1-methyl-2-pyridone-5-carboxamide	HMDB0004193	bioa_023	GCST90199778	17:37301988-37801988	0.245076538289473	0.314999459571331	0.436555989898618	1.0
MR-IVW	5-oxoproline	HMDB0000267	alanine	HMDB0000161	M01494	GCST90200431	8:144903138-145403138	-0.0297677362273216	0.0484285590696314	0.538770577714354	1.0
MR-IVW	uridine	HMDB0000296	3-(4-hydroxyphenyl)lactate	HMDB0000755	M00606	M32197	1:20665172-21165172	-0.110412249859537	0.179419906021749	0.538300749018726	1.0
MR-IVW	uridine	HMDB0000296	3-(4-hydroxyphenyl)lactate	HMDB0000755	M00606	M32197	7:47852911-48352911	0.0418441421738043	0.181324616086486	0.817494086363381	1.0
MR-IVW	uridine	HMDB0000296	3-(4-hydroxyphenyl)lactate	HMDB0000755	M00606	M32197	22:50721752-51221752	-0.255025647932788	0.123869600424497	0.0395111467775621	1.0
MR-IVW	threonine	HMDB0000167	sphingosine 1-phosphate	HMDB0000277	bioa_019	GCST90199657	2:27191397-28253174	0.218474782595448	0.204933981217695	0.286390206086073	1.0
MR-IVW	threonine	HMDB0000167	sphingosine 1-phosphate	HMDB0000277	bioa_019	GCST90199657	6:126521687-127323798	0.163638155017434	0.324993085579136	0.614603834091916	1.0
MR-IVW	threonine	HMDB0000167	sphingosine 1-phosphate	HMDB0000277	bioa_019	GCST90199657	8:74631674-75131674	-0.308319606258024	0.189128920402264	0.103057401620436	1.0
MR-IVW	threonine	HMDB0000167	sphingosine 1-phosphate	HMDB0000277	bioa_019	GCST90199657	12:46636543-47464292	0.251414167285322	0.184433090621249	0.17282806643493	2.0
MR-IVW	threonine	HMDB0000167	sphingosine 1-phosphate	HMDB0000277	bioa_019	GCST90199657	12:56615040-57115040	0.142350782738251	0.207413278816379	0.492514679607844	1.0
MR-IVW	threonine	HMDB0000167	sphingosine 1-phosphate	HMDB0000277	bioa_019	GCST90199657	12:59727701-60227701	-0.157784913913622	0.329015924890407	0.63153589148511	1.0
MR-IVW	threonine	HMDB0000167	sphingosine 1-phosphate	HMDB0000277	bioa_019	GCST90199657	16:1654524-2154524	-0.376029997332372	0.238397126932279	0.114720522530556	1.0
MR-IVW	threonine	HMDB0000167	sphingosine 1-phosphate	HMDB0000277	bioa_019	GCST90199657	20:42792364-43292364	-0.0479278461636398	0.321127167767351	0.881357310099214	1.0
MR-IVW	acetylphosphate	HMDB0001494	paraxanthine	HMDB0001860	M15488	GCST90199654	1:109564880-110064880	-0.112958951022804	0.168278442239456	0.502053534448346	1.0
MR-IVW	acetylphosphate	HMDB0001494	paraxanthine	HMDB0001860	M15488	GCST90199654	6:96128415-96628415	-0.0083769104413391	0.174373550207176	0.961684340741257	1.0
MR-IVW	bilirubin (z,z)	HMDB0000054	alanine	HMDB0000161	M27716	bioa_001	2:234140469-234918570	0.0065428534790914	0.0114385550333766	0.56732197465309	1.0
MR-IVW	arginine	HMDB0000517	1-stearoyl-2-oleoyl-gps (18:0/18:1)	HMDB0010163	bioa_002	GCST90199652	2:24182937-24682937	-0.180450486263721	0.355715441461426	0.611952143029307	1.0
MR-IVW	arginine	HMDB0000517	1-stearoyl-2-oleoyl-gps (18:0/18:1)	HMDB0010163	bioa_002	GCST90199652	2:211333022-211833022	0.478230170817299	0.248478715680723	0.0542753711333488	1.0
MR-IVW	arginine	HMDB0000517	1-stearoyl-2-oleoyl-gps (18:0/18:1)	HMDB0010163	bioa_002	GCST90199652	2:219037276-219788019	0.0014870421843933	0.271030200729471	0.995622325319481	1.0
MR-IVW	arginine	HMDB0000517	1-stearoyl-2-oleoyl-gps (18:0/18:1)	HMDB0010163	bioa_002	GCST90199652	4:144583533-145083533	0.331880970286573	0.265743948489908	0.211710801439059	1.0
MR-IVW	arginine	HMDB0000517	1-stearoyl-2-oleoyl-gps (18:0/18:1)	HMDB0010163	bioa_002	GCST90199652	5:177386199-177886199	0.105656713147098	0.326071388184436	0.745915783281276	1.0
MR-IVW	arginine	HMDB0000517	1-stearoyl-2-oleoyl-gps (18:0/18:1)	HMDB0010163	bioa_002	GCST90199652	6:131339506-132265729	-0.0215029486861939	0.164102130087578	0.895748458541431	2.0
MR-IVW	arginine	HMDB0000517	1-stearoyl-2-oleoyl-gps (18:0/18:1)	HMDB0010163	bioa_002	GCST90199652	6:135177817-135677817	-0.176958259475852	0.308485014924532	0.566213817366239	1.0
MR-IVW	arginine	HMDB0000517	1-stearoyl-2-oleoyl-gps (18:0/18:1)	HMDB0010163	bioa_002	GCST90199652	10:99898951-100398951	0.316088643160371	0.344427610300301	0.358764658310369	1.0
MR-IVW	arginine	HMDB0000517	1-stearoyl-2-oleoyl-gps (18:0/18:1)	HMDB0010163	bioa_002	GCST90199652	12:46680313-47435518	0.322793050900313	0.291381796875649	0.26794776080978	1.0
MR-IVW	arginine	HMDB0000517	1-stearoyl-2-oleoyl-gps (18:0/18:1)	HMDB0010163	bioa_002	GCST90199652	19:12757458-13257458	-0.110517303061683	0.187595075508515	0.555776157478775	1.0
MR-IVW	3-methyl-2-oxovalerate	HMDB0000491	dihydroorotate	HMDB03349	M15676	GCST90200444	4:88976422-89476422	0.0315050267537029	0.128086987941391	0.805708656829164	1.0
MR-IVW	glucose	HMDB0000122	ornithine	HMDB0000214	M20489	M01493	2:169551488-170051488	0.0362901377934988	0.181450688967497	0.841480581121797	1.0
MR-IVW	3-hydroxybutyrate (bhba)	HMDB0000011	glycochenodeoxycholate	HMDB0000637	met-d-bOHbutyrate	GCST90200342	1:230050269-230550269	-0.138188054007906	0.549983774836169	0.801614320573627	1.0
MR-IVW	3-hydroxybutyrate (bhba)	HMDB0000011	glycochenodeoxycholate	HMDB0000637	met-d-bOHbutyrate	GCST90200342	5:41452897-42471829	0.291009239444711	0.38791777006132	0.453144615632572	1.0
MR-IVW	3-hydroxybutyrate (bhba)	HMDB0000011	glycochenodeoxycholate	HMDB0000637	met-d-bOHbutyrate	GCST90200342	8:8059014-8559014	-0.340123895253669	0.631793917679568	0.590338017122264	1.0
MR-IVW	3-hydroxybutyrate (bhba)	HMDB0000011	glycochenodeoxycholate	HMDB0000637	met-d-bOHbutyrate	GCST90200342	8:8580720-9433358	-1.22794789144078	0.496082919573608	0.0133128928231694	1.0
MR-IVW	3-hydroxybutyrate (bhba)	HMDB0000011	glycochenodeoxycholate	HMDB0000637	met-d-bOHbutyrate	GCST90200342	8:9546321-10530228	-0.887065573363332	0.57882602011175	0.125392836567519	1.0
MR-IVW	3-hydroxybutyrate (bhba)	HMDB0000011	glycochenodeoxycholate	HMDB0000637	met-d-bOHbutyrate	GCST90200342	8:10591858-11909109	-0.887005695759725	0.509647607922174	0.0817836415901647	1.0
MR-IVW	3-hydroxybutyrate (bhba)	HMDB0000011	glycochenodeoxycholate	HMDB0000637	met-d-bOHbutyrate	GCST90200342	9:107339744-107915739	0.0512278903992512	0.412022761082136	0.901051880269314	2.0
MR-IVW	3-hydroxybutyrate (bhba)	HMDB0000011	glycochenodeoxycholate	HMDB0000637	met-d-bOHbutyrate	GCST90200342	10:113694271-114194271	-0.887220789810815	0.450432550216197	0.0488717966712416	1.0
MR-IVW	3-hydroxybutyrate (bhba)	HMDB0000011	glycochenodeoxycholate	HMDB0000637	met-d-bOHbutyrate	GCST90200342	11:116451535-117240760	-0.807397379008877	0.628505434332708	0.198921363728001	1.0
MR-IVW	3-hydroxybutyrate (bhba)	HMDB0000011	glycochenodeoxycholate	HMDB0000637	met-d-bOHbutyrate	GCST90200342	12:122375755-122875755	0.22078783903991	0.574543737507455	0.700768128733992	1.0
MR-IVW	3-hydroxybutyrate (bhba)	HMDB0000011	glycochenodeoxycholate	HMDB0000637	met-d-bOHbutyrate	GCST90200342	14:94393207-95094947	0.0737807262172103	0.295603072355459	0.802901409777327	2.0
MR-IVW	3-hydroxybutyrate (bhba)	HMDB0000011	glycochenodeoxycholate	HMDB0000637	met-d-bOHbutyrate	GCST90200342	15:58430643-58980498	-0.80127523597526	0.404297710063285	0.0474910972650706	2.0
MR-IVW	3-hydroxybutyrate (bhba)	HMDB0000011	glycochenodeoxycholate	HMDB0000637	met-d-bOHbutyrate	GCST90200342	16:71899923-73042963	-0.513273839489645	0.332063544373184	0.122174695063157	1.0
MR-IVW	3-hydroxybutyrate (bhba)	HMDB0000011	glycochenodeoxycholate	HMDB0000637	met-d-bOHbutyrate	GCST90200342	17:6935779-7435779	-0.273467642338561	0.574192463114605	0.633885759594103	1.0
MR-IVW	3-hydroxybutyrate (bhba)	HMDB0000011	glycochenodeoxycholate	HMDB0000637	met-d-bOHbutyrate	GCST90200342	19:45161941-45661941	-0.214217111106242	0.388322519522068	0.581189949387701	1.0
MR-IVW	cystine	HMDB0000192	3-hydroxybutyrate (bhba)	HMDB0000011	M31454	M00542	22:24745202-25245202	0.0357204048061613	0.0766681859254197	0.641280573691837	1.0
MR-IVW	glycine	HMDB0000123	allantoin	HMDB0000462	M32338	GCST90200286	2:211289363-212090389	-0.0364215329289018	0.0483245710918744	0.451038035947105	1.0
MR-IVW	lactate	HMDB0000190	tryptophan	HMDB0000929	met-d-Lactate	bioa_020	2:27348097-28101918	1.6287263924332	0.268811089690243	1.3697039310752602e-09	1.0
MR-IVW	lactate	HMDB0000190	tryptophan	HMDB0000929	met-d-Lactate	bioa_020	6:135171067-135671067	0.491523832947161	0.259516279275162	0.0582250098697172	1.0
MR-IVW	lactate	HMDB0000190	tryptophan	HMDB0000929	met-d-Lactate	bioa_020	8:106333124-106833124	-0.406697551643512	0.33639168870431	0.226662845377819	1.0
MR-IVW	lactate	HMDB0000190	tryptophan	HMDB0000929	met-d-Lactate	bioa_020	9:4513176-5186407	0.0060654205521326	0.189793149633567	0.974505498379365	2.0
MR-IVW	lactate	HMDB0000190	tryptophan	HMDB0000929	met-d-Lactate	bioa_020	10:2727379-3389269	-0.0482996941511616	0.134455490745283	0.719427218156711	2.0
MR-IVW	lactate	HMDB0000190	tryptophan	HMDB0000929	met-d-Lactate	bioa_020	11:118839742-119339742	0.336905281409153	0.339622259485035	0.321197525416143	1.0
MR-IVW	lactate	HMDB0000190	tryptophan	HMDB0000929	met-d-Lactate	bioa_020	12:111162908-111662908	-0.0461649125877193	0.352403912883369	0.895775307404932	1.0
MR-IVW	lactate	HMDB0000190	tryptophan	HMDB0000929	met-d-Lactate	bioa_020	12:111682800-113133476	-0.2678932379565	0.193285164470779	0.165746903490099	1.0
MR-IVW	methionine	HMDB0000696	tyrosine	HMDB0000158	bioa_013	met-d-Tyr	5:89993899-90493899	-0.318579800352255	0.0687873239342702	3.63247624113376e-06	1.0
MR-IVW	methionine	HMDB0000696	tyrosine	HMDB0000158	bioa_013	met-d-Tyr	10:81796208-82296208	-0.094340084101795	0.090298326957233	0.296133885667964	1.0
MR-IVW	methionine	HMDB0000696	tyrosine	HMDB0000158	bioa_013	met-d-Tyr	12:46900176-47464292	0.326915246415812	0.0635219488876634	2.65401783461236e-07	2.0
MR-IVW	methionine	HMDB0000696	tyrosine	HMDB0000158	bioa_013	met-d-Tyr	12:56615040-57115040	1.14215741876423	0.0903458570572209	1.2377387885625299e-36	1.0
MR-IVW	eicosapentaenoate (epa; 20:5n3)	HMDB0001999	inosine	HMDB0000195	M18467	GCST90200394	11:61330635-61830635	0.204001107042574	0.127683015809838	0.110106353645485	1.0
MR-IVW	glycine	HMDB0000123	cholesterol	HMDB0000067	M32338	M00063	2:211289363-212090389	-0.0826523941416026	0.0485248645697474	0.0885119702111605	2.0
MR-IVW	cystine	HMDB0000192	methionine sulfoxide	HMDB0002005	M31454	GCST90199625	22:24745202-25245202	0.0551991376271194	0.0724981403972114	0.446425982812373	1.0
MR-IVW	tyrosine	HMDB0000158	creatinine	HMDB0000562	bioa_021	bioa_026	4:99820973-100320973	0.0128770448701667	0.171693931602259	0.940214711894223	1.0
MR-IVW	tyrosine	HMDB0000158	creatinine	HMDB0000562	bioa_021	bioa_026	4:148735862-149235862	-0.0345623166724559	0.176338350369693	0.844610165996761	1.0
MR-IVW	tyrosine	HMDB0000158	creatinine	HMDB0000562	bioa_021	bioa_026	6:111242119-112017012	-0.0265204283029222	0.0450261940626873	0.555861273608816	1.0
MR-IVW	tyrosine	HMDB0000158	creatinine	HMDB0000562	bioa_021	bioa_026	6:112114361-112614361	0.191848731394733	0.1782980775044	0.281927256400987	1.0
MR-IVW	tyrosine	HMDB0000158	creatinine	HMDB0000562	bioa_021	bioa_026	7:27926305-28426305	-0.166735462363123	0.145747781785949	0.252623636999324	1.0
MR-IVW	tyrosine	HMDB0000158	creatinine	HMDB0000562	bioa_021	bioa_026	8:8933358-9433358	0.389216488011991	0.18350612353229	0.0339218024243829	1.0
MR-IVW	tyrosine	HMDB0000158	creatinine	HMDB0000562	bioa_021	bioa_026	10:64816186-65575478	-0.103892138193269	0.145100751666573	0.473991348914133	1.0
MR-IVW	tyrosine	HMDB0000158	creatinine	HMDB0000562	bioa_021	bioa_026	11:61310081-61810081	-0.437902551953834	0.17253843654603	0.0111487984442389	1.0
MR-IVW	tyrosine	HMDB0000158	creatinine	HMDB0000562	bioa_021	bioa_026	12:20701307-21201307	-0.0718065108622349	0.182250027569123	0.693581039234949	1.0
MR-IVW	tyrosine	HMDB0000158	creatinine	HMDB0000562	bioa_021	bioa_026	12:46678393-47435518	0.0626578742808642	0.135330182032104	0.64336436710373	1.0
MR-IVW	tyrosine	HMDB0000158	creatinine	HMDB0000562	bioa_021	bioa_026	12:56615040-57115040	0.211958841909572	0.104054414290413	0.0416500420059881	1.0
MR-IVW	tyrosine	HMDB0000158	creatinine	HMDB0000562	bioa_021	bioa_026	12:57594049-58094049	-0.291862142075798	0.156243116742931	0.0617620709286754	1.0
MR-IVW	tyrosine	HMDB0000158	creatinine	HMDB0000562	bioa_021	bioa_026	12:59727701-60227701	-0.0750403726357665	0.152521082593026	0.622719343541375	1.0
MR-IVW	tyrosine	HMDB0000158	creatinine	HMDB0000562	bioa_021	bioa_026	12:120845172-121674861	-0.0048013319124494	0.114317426486926	0.966498698118481	1.0
MR-IVW	tyrosine	HMDB0000158	creatinine	HMDB0000562	bioa_021	bioa_026	12:122092964-122592964	-0.363144023798084	0.153874586355119	0.0182749350611444	1.0
MR-IVW	tyrosine	HMDB0000158	creatinine	HMDB0000562	bioa_021	bioa_026	15:60649639-61149639	-0.0560506356341774	0.177938525822787	0.7527616538651	1.0
MR-IVW	tyrosine	HMDB0000158	creatinine	HMDB0000562	bioa_021	bioa_026	16:71153235-72438683	-0.180801458336777	0.070196471600263	0.0100052210793925	3.0
MR-IVW	caffeine	HMDB0001847	5-acetylamino-6-formylamino-3-methyluracil	HMDB0011105	M00569	GCST90200680	7:17037106-17537106	-0.395781526470232	0.156302455350281	0.0113364936903589	1.0
MR-IVW	caffeine	HMDB0001847	5-acetylamino-6-formylamino-3-methyluracil	HMDB0011105	M00569	GCST90200680	15:74777880-75277880	-0.664817174594771	0.152563790009914	1.31475940472918e-05	1.0
MR-IVW	n-acetylornithine	HMDB0003357	biliverdin	HMDB0001008	M15630	GCST90200706	2:73124156-74349562	-0.0302100754366014	0.0239874426789932	0.207881523039955	1.0
MR-IVW	1-methylxanthine	HMDB0010738	n1-methyl-2-pyridone-5-carboxamide	HMDB0004193	M34389	GCST90199778	8:18010431-18510431	0.0968479196578139	0.0596864113128461	0.104672257439866	1.0
MR-IVW	hypoxanthine	HMDB0000157	phenylalanine	HMDB0000159	M03127	M00064	6:16038192-16538192	0.0100667508137604	0.12080100976513	0.933586496294758	1.0
MR-IVW	ornithine	HMDB0000214	glutamate	HMDB0000148	bioa_014	bioa_007	2:219037276-219805573	0.427806133111817	0.156190629102525	0.0061626373441094	1.0
MR-IVW	ornithine	HMDB0000214	glutamate	HMDB0000148	bioa_014	bioa_007	4:144415809-145209327	0.202363169954555	0.140627637216506	0.150150522752056	1.0
MR-IVW	ornithine	HMDB0000214	glutamate	HMDB0000148	bioa_014	bioa_007	6:131638147-132138147	0.0906629817832689	0.126624276233616	0.473991348914145	1.0
MR-IVW	ornithine	HMDB0000214	glutamate	HMDB0000148	bioa_014	bioa_007	9:135887106-136387106	0.292177173573496	0.150065317705954	0.051534734670535	1.0
MR-IVW	ornithine	HMDB0000214	glutamate	HMDB0000148	bioa_014	bioa_007	10:97138162-97638162	0.112159461013713	0.168914850924268	0.506690311086058	1.0
MR-IVW	ornithine	HMDB0000214	glutamate	HMDB0000148	bioa_014	bioa_007	12:46964292-47464292	0.333967349409933	0.13783217061904	0.0153929266807223	1.0
MR-IVW	ornithine	HMDB0000214	glutamate	HMDB0000148	bioa_014	bioa_007	12:132819894-133319894	0.161423424124477	0.180361367736847	0.37078708797679	1.0
MR-IVW	ornithine	HMDB0000214	glutamate	HMDB0000148	bioa_014	bioa_007	16:68152686-68652686	-0.0001544502142253	0.154450214225384	0.999202115572178	1.0
MR-IVW	ornithine	HMDB0000214	glutamate	HMDB0000148	bioa_014	bioa_007	19:12789284-13289284	-0.190764388851611	0.156108337849109	0.22170762698659	1.0
MR-IVW	phenylalanine	HMDB0000159	mannose	HMDB0000169	bioa_016	M00584	1:94441240-94941240	-0.344869698819847	0.591205197976881	0.559668927199412	1.0
MR-IVW	phenylalanine	HMDB0000159	mannose	HMDB0000169	bioa_016	M00584	3:186202917-186702917	0.137397195343504	0.471076098320589	0.770541497710556	1.0
MR-IVW	phenylalanine	HMDB0000159	mannose	HMDB0000169	bioa_016	M00584	4:155231289-155731289	-0.467748754267572	0.45313160569671	0.301951240552087	1.0
MR-IVW	phenylalanine	HMDB0000159	mannose	HMDB0000169	bioa_016	M00584	4:186893802-187393802	0.116854050247558	0.215730554303185	0.588048156696902	1.0
MR-IVW	phenylalanine	HMDB0000159	mannose	HMDB0000169	bioa_016	M00584	5:176539719-177067143	-0.0974667415495203	0.346326381196589	0.778380371526628	2.0
MR-IVW	phenylalanine	HMDB0000159	mannose	HMDB0000169	bioa_016	M00584	6:52381188-52881188	0.653352986165892	0.56001684528505	0.243345009148763	1.0
MR-IVW	phenylalanine	HMDB0000159	mannose	HMDB0000169	bioa_016	M00584	11:57020509-57520509	-0.466201202533736	0.466201202533736	0.317310507862914	1.0
MR-IVW	phenylalanine	HMDB0000159	mannose	HMDB0000169	bioa_016	M00584	12:103007876-103562619	-0.204054669412186	0.173515969772518	0.239595131782133	2.0
MR-IVW	phenylalanine	HMDB0000159	mannose	HMDB0000169	bioa_016	M00584	14:55086875-55586875	-0.937056411994134	0.600677187175727	0.118759881189586	1.0
MR-IVW	phenylalanine	HMDB0000159	mannose	HMDB0000169	bioa_016	M00584	19:45142254-45642254	-0.164714252230644	0.592971308030321	0.781182950867152	1.0
MR-IVW	aspartate	HMDB0000191	orotate	HMDB0000226	bioa_004	GCST90200392	2:211431243-211931243	-0.327179606821363	0.328296981546567	0.318960429112403	1.0
MR-IVW	aspartate	HMDB0000191	orotate	HMDB0000226	bioa_004	GCST90200392	4:178111051-178611051	-0.0191782595644961	0.109041284808275	0.86038765328299	1.0
MR-IVW	aspartate	HMDB0000191	orotate	HMDB0000226	bioa_004	GCST90200392	12:101969766-102469766	-0.0280981666469401	0.165218292426157	0.864957506010942	1.0
MR-IVW	mannose	HMDB0000169	hydroxy-n6,n6,n6-trimethyllysine*	HMDB01422	M00584	GCST90200240	2:27182547-28770083	-0.0204232160177745	0.0713227600906806	0.774610671032444	1.0
MR-IVW	1-methylurate	HMDB0003099	3-(4-hydroxyphenyl)lactate	HMDB0000755	M34395	M32197	8:18010431-18510431	0.11290498371078	0.0815424882355632	0.166170104682876	1.0
MR-IVW	valine	HMDB0000883	4-hydroxy-2-oxoglutaric acid	HMDB0002070	M01649	GCST90199897	4:88976422-89476422	-0.0757210384806531	0.15262142606825	0.619798208908523	1.0
MR-IVW	spermidine	HMDB0001257	leucine	HMDB0000687	bioa_033	bioa_011	1:247760300-248289451	0.0115192260772718	0.0257331883331863	0.654412422838874	2.0
MR-IVW	pyruvate	HMDB0000243	histidine	HMDB0000177	met-d-Pyruvate	M00059	1:154991807-156271079	0.0943367590747135	0.43394909174369	0.827903407296466	1.0
MR-IVW	pyruvate	HMDB0000243	histidine	HMDB0000177	met-d-Pyruvate	M00059	1:207429229-207929229	-0.13343059487681	0.633795325664866	0.833256914830541	1.0
MR-IVW	pyruvate	HMDB0000243	histidine	HMDB0000177	met-d-Pyruvate	M00059	2:27480940-28253616	-0.909825493834921	0.436716237040763	0.0372208503797731	1.0
MR-IVW	pyruvate	HMDB0000243	histidine	HMDB0000177	met-d-Pyruvate	M00059	2:60468043-60968043	-0.0884624917061314	0.589749944707546	0.880764615259516	1.0
MR-IVW	pyruvate	HMDB0000243	histidine	HMDB0000177	met-d-Pyruvate	M00059	2:173097338-173854224	0.0171923956321942	0.223501143218543	0.93868473920678	1.0
MR-IVW	pyruvate	HMDB0000243	histidine	HMDB0000177	met-d-Pyruvate	M00059	3:56611222-57111222	-0.185437567456355	0.556312702369064	0.738882680363527	1.0
MR-IVW	pyruvate	HMDB0000243	histidine	HMDB0000177	met-d-Pyruvate	M00059	5:131157493-131957429	0.75212156936041	0.451272941616245	0.0955807045456289	1.0
MR-IVW	pyruvate	HMDB0000243	histidine	HMDB0000177	met-d-Pyruvate	M00059	8:106322270-106822270	-0.197350009621946	0.592050028865837	0.738882680363527	1.0
MR-IVW	pyruvate	HMDB0000243	histidine	HMDB0000177	met-d-Pyruvate	M00059	9:135611502-136391870	-1.39906743290321	0.67155236779354	0.0372208503797731	1.0
MR-IVW	pyruvate	HMDB0000243	histidine	HMDB0000177	met-d-Pyruvate	M00059	10:2869150-3388009	0.169028548991047	0.202834258789257	0.404656761927288	1.0
MR-IVW	pyruvate	HMDB0000243	histidine	HMDB0000177	met-d-Pyruvate	M00059	11:56961646-57461646	-0.618279559507309	0.674486792189796	0.359317338329574	1.0
MR-IVW	pyruvate	HMDB0000243	histidine	HMDB0000177	met-d-Pyruvate	M00059	12:48145900-49077761	0.0341474110519078	0.22558196006406	0.879680112649055	2.0
MR-IVW	pyruvate	HMDB0000243	histidine	HMDB0000177	met-d-Pyruvate	M00059	16:69379588-70929689	1.33125879110899e-308	0.437443723710778	1.0	1.0
MR-IVW	pyruvate	HMDB0000243	histidine	HMDB0000177	met-d-Pyruvate	M00059	18:43532791-44032791	-0.119690112658009	0.718140675948054	0.867632334778193	1.0
MR-IVW	pyruvate	HMDB0000243	histidine	HMDB0000177	met-d-Pyruvate	M00059	21:45449580-45972811	0.382163300802608	0.347421182547826	0.271332121892766	1.0
MR-IVW	glutamine	HMDB0000641	isoleucine	HMDB0000172	met-d-Gln	GCST90200399	1:213912734-214412734	0.519178762679856	0.5438664986566	0.339776479633068	1.0
MR-IVW	glutamine	HMDB0000641	isoleucine	HMDB0000172	met-d-Gln	GCST90200399	2:26939063-28767861	-0.19269253054178	0.213677413777771	0.367167499038352	3.0
MR-IVW	glutamine	HMDB0000641	isoleucine	HMDB0000172	met-d-Gln	GCST90200399	2:190998205-192033792	-0.0498707615641399	0.248187990365503	0.840745909787115	1.0
MR-IVW	glutamine	HMDB0000641	isoleucine	HMDB0000172	met-d-Gln	GCST90200399	2:211168890-211668890	-0.0249047586491697	0.681469259554705	0.970847254287917	1.0
MR-IVW	glutamine	HMDB0000641	isoleucine	HMDB0000172	met-d-Gln	GCST90200399	3:38941335-39441335	-0.674757312154153	0.668249591113991	0.312620611606657	1.0
MR-IVW	glutamine	HMDB0000641	isoleucine	HMDB0000172	met-d-Gln	GCST90200399	3:52085887-52937605	0.148000557356296	0.684997079085074	0.828940878003215	1.0
MR-IVW	glutamine	HMDB0000641	isoleucine	HMDB0000172	met-d-Gln	GCST90200399	3:121763465-122263465	-0.730299106443432	0.706342803108364	0.301175447103912	1.0
MR-IVW	glutamine	HMDB0000641	isoleucine	HMDB0000172	met-d-Gln	GCST90200399	3:159689586-160441236	0.309770721285005	0.369057216819362	0.401269062339608	1.0
MR-IVW	glutamine	HMDB0000641	isoleucine	HMDB0000172	met-d-Gln	GCST90200399	4:17991903-18491903	0.122154321165359	0.713189419829485	0.864004446571141	1.0
MR-IVW	glutamine	HMDB0000641	isoleucine	HMDB0000172	met-d-Gln	GCST90200399	5:55611894-56111894	-1.06472330355016	0.664240129531807	0.108952478680288	1.0
MR-IVW	glutamine	HMDB0000641	isoleucine	HMDB0000172	met-d-Gln	GCST90200399	5:127968645-128468645	0.462502332189352	0.67395397002297	0.492554144179111	1.0
MR-IVW	glutamine	HMDB0000641	isoleucine	HMDB0000172	met-d-Gln	GCST90200399	5:174698943-175198943	0.332998577624911	0.508340795625213	0.512422974196471	1.0
MR-IVW	glutamine	HMDB0000641	isoleucine	HMDB0000172	met-d-Gln	GCST90200399	6:20425792-20925792	-0.451569246655069	0.595052749296167	0.447928751255749	1.0
MR-IVW	glutamine	HMDB0000641	isoleucine	HMDB0000172	met-d-Gln	GCST90200399	6:56020405-56520405	-0.182617275500157	0.683036145299908	0.789191169408739	1.0
MR-IVW	glutamine	HMDB0000641	isoleucine	HMDB0000172	met-d-Gln	GCST90200399	6:126492728-127693092	-0.101130517720992	0.376008523197634	0.787961967736122	2.0
MR-IVW	glutamine	HMDB0000641	isoleucine	HMDB0000172	met-d-Gln	GCST90200399	6:131635614-132135614	0.0194435743429769	0.529924016669303	0.970731185786953	1.0
MR-IVW	glutamine	HMDB0000641	isoleucine	HMDB0000172	met-d-Gln	GCST90200399	7:1635600-2135600	0.480493601647634	0.624526987391805	0.441672482660549	1.0
MR-IVW	glutamine	HMDB0000641	isoleucine	HMDB0000172	met-d-Gln	GCST90200399	7:72772933-73272933	-0.115068622015676	0.318091046240646	0.717540771652169	1.0
MR-IVW	glutamine	HMDB0000641	isoleucine	HMDB0000172	met-d-Gln	GCST90200399	8:17124777-17669461	1.12434359282898	0.408100042439069	0.0058679839475483	1.0
MR-IVW	glutamine	HMDB0000641	isoleucine	HMDB0000172	met-d-Gln	GCST90200399	8:126231747-126731747	0.302475038797762	0.555369812429485	0.586003090244474	1.0
MR-IVW	glutamine	HMDB0000641	isoleucine	HMDB0000172	met-d-Gln	GCST90200399	9:4040541-4540541	0.732846860362576	0.470557888046988	0.119375543372972	1.0
MR-IVW	glutamine	HMDB0000641	isoleucine	HMDB0000172	met-d-Gln	GCST90200399	9:21884172-22384172	0.0836386851946542	0.638231604988205	0.895737695940888	1.0
MR-IVW	glutamine	HMDB0000641	isoleucine	HMDB0000172	met-d-Gln	GCST90200399	10:22676227-23176227	-0.379189997955618	0.683033191636116	0.578787938306273	1.0
MR-IVW	glutamine	HMDB0000641	isoleucine	HMDB0000172	met-d-Gln	GCST90200399	10:98828483-99609412	-0.200309964532646	0.194286589389011	0.302539634995592	1.0
MR-IVW	glutamine	HMDB0000641	isoleucine	HMDB0000172	met-d-Gln	GCST90200399	10:114535278-115035278	0.871394685435826	0.644002844893654	0.176026445422431	1.0
MR-IVW	glutamine	HMDB0000641	isoleucine	HMDB0000172	met-d-Gln	GCST90200399	11:8005408-8505408	0.136635365835489	0.256522444261572	0.594279430474046	1.0
MR-IVW	glutamine	HMDB0000641	isoleucine	HMDB0000172	met-d-Gln	GCST90200399	11:73860169-74360169	-0.46737872632755	0.514805977467968	0.363945037645856	1.0
MR-IVW	glutamine	HMDB0000641	isoleucine	HMDB0000172	met-d-Gln	GCST90200399	12:4051876-4551876	-0.769742101143325	0.542684655122269	0.156074990806716	1.0
MR-IVW	glutamine	HMDB0000641	isoleucine	HMDB0000172	met-d-Gln	GCST90200399	12:46377388-47736079	0.254075280402228	0.322595375419613	0.430932233328452	2.0
MR-IVW	glutamine	HMDB0000641	isoleucine	HMDB0000172	met-d-Gln	GCST90200399	12:55949170-57674145	-0.0761205128775156	0.104048287454328	0.464419873164884	11.0
MR-IVW	glutamine	HMDB0000641	isoleucine	HMDB0000172	met-d-Gln	GCST90200399	12:57753270-58582050	0.117229329951915	0.556070709553579	0.833029832360212	2.0
MR-IVW	glutamine	HMDB0000641	isoleucine	HMDB0000172	met-d-Gln	GCST90200399	12:59330993-60240767	0.411373575090405	0.27691511843218	0.13739597036483	2.0
MR-IVW	glutamine	HMDB0000641	isoleucine	HMDB0000172	met-d-Gln	GCST90200399	14:21242229-21782312	0.0405348245549262	0.310698257132248	0.89619962188677	3.0
MR-IVW	glutamine	HMDB0000641	isoleucine	HMDB0000172	met-d-Gln	GCST90200399	14:74940531-75440531	-0.175268243544165	0.636767799457554	0.783126700852695	1.0
MR-IVW	glutamine	HMDB0000641	isoleucine	HMDB0000172	met-d-Gln	GCST90200399	14:94594947-95094947	1.12456572091047	0.609605359544311	0.0650748129378087	1.0
MR-IVW	glutamine	HMDB0000641	isoleucine	HMDB0000172	met-d-Gln	GCST90200399	14:100545139-101045139	-0.0081461823871189	0.555216899247614	0.988293800181598	1.0
MR-IVW	glutamine	HMDB0000641	isoleucine	HMDB0000172	met-d-Gln	GCST90200399	16:70118909-70618909	2.41980349023009	0.664398596432001	0.0002704271494481	1.0
MR-IVW	glutamine	HMDB0000641	isoleucine	HMDB0000172	met-d-Gln	GCST90200399	17:6935779-7435779	-1.66329147736769	0.701413598229401	0.0177236259328038	1.0
MR-IVW	glutamine	HMDB0000641	isoleucine	HMDB0000172	met-d-Gln	GCST90200399	17:25345818-25845818	-0.828214375310139	0.570530376694904	0.146597020561806	1.0
MR-IVW	glutamine	HMDB0000641	isoleucine	HMDB0000172	met-d-Gln	GCST90200399	18:31306350-31806350	-0.0880270011511954	0.68990385855487	0.898470958478457	1.0
MR-IVW	glutamine	HMDB0000641	isoleucine	HMDB0000172	met-d-Gln	GCST90200399	22:44074730-44574730	-0.426295161392694	0.562450386979429	0.448495934236431	1.0
MR-IVW	n-acetylornithine	HMDB0003357	tryptophan	HMDB0000929	bioa_023	M00054	2:72878681-74437061	-0.0143609088871319	0.040607040008566	0.723596967837402	7.0
MR-IVW	n-acetylornithine	HMDB0003357	tryptophan	HMDB0000929	bioa_023	M00054	5:950573-1450573	-0.334437592966584	0.291284355164445	0.250907410498615	1.0
MR-IVW	n-acetylornithine	HMDB0003357	tryptophan	HMDB0000929	bioa_023	M00054	14:23348952-23848952	1.29863978283025e-308	0.372205707153305	1.0	1.0
MR-IVW	n-acetylornithine	HMDB0003357	tryptophan	HMDB0000929	bioa_023	M00054	17:37301988-37801988	-0.159052996989186	0.340827850691114	0.640738381802543	1.0
MR-IVW	pantothenate	HMDB0000210	tyrosine	HMDB0000158	M01508	GCST90200427	2:27200724-27700724	-0.203638162619861	0.148971160953035	0.171636697997595	1.0
MR-IVW	methionine	HMDB0000696	serine	HMDB0000187	M01302	bioa_018	1:213396566-213896566	-0.0439683395985922	0.08828983855139	0.618484042184909	1.0
MR-IVW	nonadecanoate (19:0)	HMDB0000772	nonadecanoate (19:0)	HMDB0000772	M01356	GCST90200451	10:101825479-102325479	0.397553944677152	0.166286553255929	0.0168127948960257	1.0
MR-IVW	3-(4-hydroxyphenyl)lactate	HMDB0000755	3-methyl-2-oxobutyrate	HMDB0000019	M32197	M21047	17:79879970-80379970	-0.0330778408016472	0.145542499527249	0.820211678728455	1.0
MR-IVW	isoleucine	HMDB0000172	alanine	HMDB0000161	met-d-Ile	GCST90200431	2:27480940-28253174	1.15706734521881	0.56429796492291	0.0403200919732288	1.0
MR-IVW	isoleucine	HMDB0000172	alanine	HMDB0000161	met-d-Ile	GCST90200431	2:165251927-165751927	-0.246597536812967	0.516192539121865	0.632846698314931	1.0
MR-IVW	isoleucine	HMDB0000172	alanine	HMDB0000161	met-d-Ile	GCST90200431	4:88890833-89475171	-0.692644725242575	0.487531978955212	0.155399194667925	2.0
MR-IVW	isoleucine	HMDB0000172	alanine	HMDB0000161	met-d-Ile	GCST90200431	8:76193463-76693463	1.03669873203459	0.649349684518744	0.110373096686865	1.0
MR-IVW	isoleucine	HMDB0000172	alanine	HMDB0000161	met-d-Ile	GCST90200431	12:56611458-57111458	1.27763664101057	0.462154281662153	0.0057005899228836	1.0
MR-IVW	isoleucine	HMDB0000172	alanine	HMDB0000161	met-d-Ile	GCST90200431	16:69331471-69831471	-0.84959559353566	0.574149411671946	0.138940905878858	1.0
MR-IVW	isoleucine	HMDB0000172	alanine	HMDB0000161	met-d-Ile	GCST90200431	16:69865519-70914672	-0.481674421565356	0.322843713998212	0.135705966169158	1.0
MR-IVW	isoleucine	HMDB0000172	alanine	HMDB0000161	met-d-Ile	GCST90200431	17:6935779-7435779	0.806857605843311	0.472641275029025	0.0877988727349195	1.0
MR-IVW	isoleucine	HMDB0000172	alanine	HMDB0000161	met-d-Ile	GCST90200431	19:49069664-49569664	0.497876111622485	0.438026413469937	0.255690941281341	1.0
MR-IVW	glucose	HMDB0000122	kynurenine	HMDB0000684	M20489	bioa_027	2:169551488-170051488	0.0024706724787971	0.0882383028142083	0.977662151147907	1.0
MR-IVW	tryptophan	HMDB0000929	inosine	HMDB0000195	bioa_020	M01123	2:27480940-27980940	0.10237568607209	0.565760370398404	0.856404953378858	1.0
MR-IVW	tryptophan	HMDB0000929	inosine	HMDB0000195	bioa_020	M01123	4:156560755-157060755	0.0488282720763509	0.271607263424705	0.85732899040888	1.0
MR-IVW	tryptophan	HMDB0000929	inosine	HMDB0000195	bioa_020	M01123	6:111336667-112095774	0.420088617771871	0.329258646361736	0.202004281637936	1.0
MR-IVW	citrate	HMDB0000094	betaine	HMDB0000043	M01564	M03141	5:14625868-15125868	-0.0621095322577049	0.16562541935388	0.707660466654552	1.0
MR-IVW	citrate	HMDB0000094	betaine	HMDB0000043	M01564	M03141	9:84927464-85427464	-0.0225578019992714	0.180462415994182	0.90052355033978	1.0
MR-IVW	citrate	HMDB0000094	betaine	HMDB0000043	M01564	M03141	17:6345930-6933878	0.002046433999425	0.458627306046942	0.996439783124464	2.0
MR-IVW	citrate	HMDB0000094	betaine	HMDB0000043	M01564	M03141	22:18904608-19404608	0.0957395841467201	0.164125001394378	0.559668927199413	1.0
MR-IVW	inositol 1-phosphate (i1p)	HMDB0000213	arginine	HMDB0000517	M01481	M01638	1:5349333-5849333	0.111848072493827	0.087880628388007	0.203114836343133	1.0
MR-IVW	inositol 1-phosphate (i1p)	HMDB0000213	arginine	HMDB0000517	M01481	M01638	4:31607204-32397858	-0.194395793979269	0.0835901914110852	0.0200408930414638	1.0
MR-IVW	inositol 1-phosphate (i1p)	HMDB0000213	arginine	HMDB0000517	M01481	M01638	4:66148855-66648855	0.0911950181012165	0.0863952803064153	0.291171315245307	1.0
MR-IVW	inositol 1-phosphate (i1p)	HMDB0000213	arginine	HMDB0000517	M01481	M01638	6:20616244-21116244	0.0194931505710355	0.0893436067839128	0.827287450832148	1.0
MR-IVW	inositol 1-phosphate (i1p)	HMDB0000213	arginine	HMDB0000517	M01481	M01638	10:114775621-115275621	-0.0820405497657836	0.0860425278031391	0.340342684915725	1.0
MR-IVW	inositol 1-phosphate (i1p)	HMDB0000213	arginine	HMDB0000517	M01481	M01638	12:47079779-47579779	-0.124374627223635	0.0881642927154878	0.15832887694973	1.0
MR-IVW	inositol 1-phosphate (i1p)	HMDB0000213	arginine	HMDB0000517	M01481	M01638	12:62771708-63271708	-0.147305984985032	0.0888168438880341	0.097209209432246	1.0
MR-IVW	inositol 1-phosphate (i1p)	HMDB0000213	arginine	HMDB0000517	M01481	M01638	14:96380570-96880570	-0.111999837744461	0.089777647715798	0.21220515007457	1.0
MR-IVW	inositol 1-phosphate (i1p)	HMDB0000213	arginine	HMDB0000517	M01481	M01638	15:77060646-77560646	0.161581694216948	0.0848594509196919	0.0568959131228932	1.0
MR-IVW	n-acetylornithine	HMDB0003357	urea	HMDB0000294	bioa_023	M01670	2:72878681-74437061	0.0121475321279679	0.032704594105797	0.710315810245625	7.0
MR-IVW	n-acetylornithine	HMDB0003357	urea	HMDB0000294	bioa_023	M01670	5:950573-1450573	0.196161671404644	0.291440197515472	0.500898354390422	1.0
MR-IVW	n-acetylornithine	HMDB0003357	urea	HMDB0000294	bioa_023	M01670	14:23348952-23848952	0.342572588160365	0.372361508869962	0.357572759228744	1.0
MR-IVW	n-acetylornithine	HMDB0003357	urea	HMDB0000294	bioa_023	M01670	17:37301988-37801988	0.144265444340903	0.340991050260314	0.672239138726746	1.0
MR-IVW	glycine	HMDB0000123	taurine	HMDB0000251	met-d-Gly	bioa_034	1:11606378-12106378	0.0428964471084628	0.389967700986054	0.912409374915373	1.0
MR-IVW	glycine	HMDB0000123	taurine	HMDB0000251	met-d-Gly	bioa_034	1:75982013-76482013	-0.120455809632318	0.220615035956629	0.585065937208926	1.0
MR-IVW	glycine	HMDB0000123	taurine	HMDB0000251	met-d-Gly	bioa_034	1:120004506-120504506	-0.60544923806558	0.300620277093137	0.0440095334897354	1.0
MR-IVW	glycine	HMDB0000123	taurine	HMDB0000251	met-d-Gly	bioa_034	1:151589838-152089838	-0.254986856470057	0.427830296090703	0.551175226718592	1.0
MR-IVW	glycine	HMDB0000123	taurine	HMDB0000251	met-d-Gly	bioa_034	2:165276338-165776338	-0.5004247499639	0.354911170187162	0.158539682906784	1.0
MR-IVW	glycine	HMDB0000123	taurine	HMDB0000251	met-d-Gly	bioa_034	2:208538752-212979649	-0.0296393576035461	0.0158871905933342	0.0620954563539949	53.0
MR-IVW	glycine	HMDB0000123	taurine	HMDB0000251	met-d-Gly	bioa_034	2:226790540-227290540	0.261965038330499	0.387522246051031	0.499040645057068	1.0
MR-IVW	glycine	HMDB0000123	taurine	HMDB0000251	met-d-Gly	bioa_034	3:12110357-12610357	0.311881564031608	0.397301355454281	0.432453568595155	1.0
MR-IVW	glycine	HMDB0000123	taurine	HMDB0000251	met-d-Gly	bioa_034	3:48534270-49826414	0.137661751505816	0.367098004015515	0.707660466654557	1.0
MR-IVW	glycine	HMDB0000123	taurine	HMDB0000251	met-d-Gly	bioa_034	3:125116791-126249375	-0.0390122468484782	0.114105224671203	0.73242832264998	5.0
MR-IVW	glycine	HMDB0000123	taurine	HMDB0000251	met-d-Gly	bioa_034	4:89427537-89927537	-1.08002476250579	0.395323851576056	0.0062951140978233	1.0
MR-IVW	glycine	HMDB0000123	taurine	HMDB0000251	met-d-Gly	bioa_034	4:102676923-103438709	-0.0076417194089535	0.33224866995467	0.981650272950074	1.0
MR-IVW	glycine	HMDB0000123	taurine	HMDB0000251	met-d-Gly	bioa_034	5:90005685-90505685	-0.23336052892024	0.307863494617733	0.448450982733035	1.0
MR-IVW	glycine	HMDB0000123	taurine	HMDB0000251	met-d-Gly	bioa_034	5:131427047-131927047	-1.10076776675235	0.385963452577964	0.0043445100622014	1.0
MR-IVW	glycine	HMDB0000123	taurine	HMDB0000251	met-d-Gly	bioa_034	6:131620261-132120261	0.906874060328281	0.440872173227163	0.0396862258683732	1.0
MR-IVW	glycine	HMDB0000123	taurine	HMDB0000251	met-d-Gly	bioa_034	6:160518860-161018860	-0.17844041008237	0.374874811097418	0.634074377903061	1.0
MR-IVW	glycine	HMDB0000123	taurine	HMDB0000251	met-d-Gly	bioa_034	7:55560073-56715237	0.010495471637971	0.139939621839613	0.940214711894211	1.0
MR-IVW	glycine	HMDB0000123	taurine	HMDB0000251	met-d-Gly	bioa_034	8:8915380-9434231	-0.0117919431962596	0.111359644053849	0.91566912608921	2.0
MR-IVW	glycine	HMDB0000123	taurine	HMDB0000251	met-d-Gly	bioa_034	8:17169461-17669461	0.83155090954308	0.344327498775602	0.0157352096893371	1.0
MR-IVW	glycine	HMDB0000123	taurine	HMDB0000251	met-d-Gly	bioa_034	8:116710729-117210729	-0.0801717107420208	0.367760141018465	0.827429111425736	1.0
MR-IVW	glycine	HMDB0000123	taurine	HMDB0000251	met-d-Gly	bioa_034	8:126212070-126756694	-0.471669740787471	0.140946344245706	0.0008185376036226	2.0
MR-IVW	glycine	HMDB0000123	taurine	HMDB0000251	met-d-Gly	bioa_034	9:5668443-7086536	-0.0840244565324483	0.0948087420901028	0.375481638952632	4.0
MR-IVW	glycine	HMDB0000123	taurine	HMDB0000251	met-d-Gly	bioa_034	11:8005408-8505408	0.916953931499837	0.327249797109149	0.0050786873633467	1.0
MR-IVW	glycine	HMDB0000123	taurine	HMDB0000251	met-d-Gly	bioa_034	12:115016-615016	1.15256596737833	0.327992591741129	0.0004414128128615	1.0
MR-IVW	glycine	HMDB0000123	taurine	HMDB0000251	met-d-Gly	bioa_034	12:21136493-21636493	0.105655818293517	0.384202975612801	0.783316238307218	1.0
MR-IVW	glycine	HMDB0000123	taurine	HMDB0000251	met-d-Gly	bioa_034	12:46468358-47667420	0.162024478108157	0.193717526112932	0.402932411403596	2.0
MR-IVW	glycine	HMDB0000123	taurine	HMDB0000251	met-d-Gly	bioa_034	12:56615338-57115338	-0.0277731089342491	0.233387470035714	0.905275355781911	1.0
MR-IVW	glycine	HMDB0000123	taurine	HMDB0000251	met-d-Gly	bioa_034	12:57516305-58016305	-0.0503528230349406	0.370241345845172	0.891821280964686	1.0
MR-IVW	glycine	HMDB0000123	taurine	HMDB0000251	met-d-Gly	bioa_034	12:59343804-59843804	-0.261685005555841	0.392331342662433	0.50477213342184	1.0
MR-IVW	glycine	HMDB0000123	taurine	HMDB0000251	met-d-Gly	bioa_034	13:50472895-50972895	-0.405972360145192	0.405162036073044	0.316343592847088	1.0
MR-IVW	glycine	HMDB0000123	taurine	HMDB0000251	met-d-Gly	bioa_034	14:100551720-101051720	0.184273436194922	0.40588862598	0.649828826794346	1.0
MR-IVW	glycine	HMDB0000123	taurine	HMDB0000251	met-d-Gly	bioa_034	15:42451374-42951374	0.320665724903628	0.383113171927873	0.402592568038703	1.0
MR-IVW	glycine	HMDB0000123	taurine	HMDB0000251	met-d-Gly	bioa_034	15:43028726-44613739	0.0084401840056062	0.281339466853545	0.976067053171775	1.0
MR-IVW	glycine	HMDB0000123	taurine	HMDB0000251	met-d-Gly	bioa_034	15:58180763-58713267	0.421118264783517	0.289627417320162	0.145946306193609	1.0
MR-IVW	glycine	HMDB0000123	taurine	HMDB0000251	met-d-Gly	bioa_034	16:79678196-80178196	-0.852323175661465	0.381523355264754	0.0254830730609639	1.0
MR-IVW	glycine	HMDB0000123	taurine	HMDB0000251	met-d-Gly	bioa_034	16:80626853-81422810	-0.201737840574106	0.103892099406556	0.0521611281119527	3.0
MR-IVW	glycine	HMDB0000123	taurine	HMDB0000251	met-d-Gly	bioa_034	17:45235982-45996386	-0.0773047556637322	0.21899364210689	0.724088440535259	1.0
MR-IVW	glycine	HMDB0000123	taurine	HMDB0000251	met-d-Gly	bioa_034	19:17984588-18484588	-0.120095927413596	0.271096901610825	0.657765734706052	1.0
MR-IVW	glycine	HMDB0000123	taurine	HMDB0000251	met-d-Gly	bioa_034	19:33473705-33973705	0.30412201849626	0.434460026423229	0.483927304446146	1.0
MR-IVW	glycine	HMDB0000123	taurine	HMDB0000251	met-d-Gly	bioa_034	19:41103107-41603107	1.01740925176324	0.398827617312128	0.010741432581374	1.0
MR-IVW	acetate	HMDB0000042	cysteinylglycine	HMDB0000078	met-d-Acetate	GCST90200364	2:27480940-27980940	0.620535635291751	0.676891572002314	0.359277308446317	1.0
MR-IVW	acetate	HMDB0000042	cysteinylglycine	HMDB0000078	met-d-Acetate	GCST90200364	2:136358646-136858646	-0.973445430150906	0.620577044135356	0.116738062096738	1.0
MR-IVW	acetate	HMDB0000042	cysteinylglycine	HMDB0000078	met-d-Acetate	GCST90200364	9:4513491-5013491	0.297458537955227	0.502057321523711	0.553529721441634	1.0
MR-IVW	acetate	HMDB0000042	cysteinylglycine	HMDB0000078	met-d-Acetate	GCST90200364	12:111634608-112523499	-0.194983018183533	0.593890791429998	0.742673805545833	1.0
MR-IVW	acetate	HMDB0000042	cysteinylglycine	HMDB0000078	met-d-Acetate	GCST90200364	12:112590766-113090766	-0.194102916631653	0.604021023696523	0.747944215220385	1.0
MR-IVW	acetate	HMDB0000042	cysteinylglycine	HMDB0000078	met-d-Acetate	GCST90200364	15:43683941-44183941	0.600681552172745	0.653035761124263	0.357661869218744	1.0
MR-IVW	acetate	HMDB0000042	cysteinylglycine	HMDB0000078	met-d-Acetate	GCST90200364	20:23910811-24695002	1.26115730092835	0.587740745238636	0.0318912188762731	1.0
MR-IVW	acetate	HMDB0000042	cysteinylglycine	HMDB0000078	met-d-Acetate	GCST90200364	20:24698737-26432690	0.375526011237179	0.295663149190363	0.204043897525737	3.0
MR-IVW	acetate	HMDB0000042	cysteinylglycine	HMDB0000078	met-d-Acetate	GCST90200364	20:32973832-34017690	-0.152550713542614	0.517822999889538	0.768299376927483	1.0
MR-IVW	glutamate	HMDB0000148	creatinine	HMDB0000562	bioa_007	GCST90200366	12:121174861-121674861	-0.830836244739133	0.33686674534411	0.0136492288365641	1.0
MR-IVW	isoleucine	HMDB0000172	3-(4-hydroxyphenyl)lactate	HMDB0000755	bioa_010	M32197	2:27480940-27980940	0.771683775680357	0.351996108205075	0.0283572966980009	1.0
MR-IVW	isoleucine	HMDB0000172	3-(4-hydroxyphenyl)lactate	HMDB0000755	bioa_010	M32197	4:88976422-89476422	0.385233101717698	0.27070434174757	0.154713857286324	1.0
MR-IVW	isoleucine	HMDB0000172	3-(4-hydroxyphenyl)lactate	HMDB0000755	bioa_010	M32197	12:56615040-57115040	0.802811517203673	0.549292090718301	0.143867728481614	1.0
MR-IVW	isoleucine	HMDB0000172	3-(4-hydroxyphenyl)lactate	HMDB0000755	bioa_010	M32197	16:70059237-70559237	0.288837453004523	0.356799206652649	0.418213913185493	1.0
MR-IVW	citrate	HMDB0000094	3-aminoisobutyrate	HMDB0002166	met-d-Citrate	GCST90200310	1:206967359-207467359	0.18362898585064	0.286464600842633	0.521510942131668	1.0
MR-IVW	citrate	HMDB0000094	3-aminoisobutyrate	HMDB0002166	met-d-Citrate	GCST90200310	2:6909613-7409613	-0.251293212888752	0.667516101301248	0.70657483444969	1.0
MR-IVW	citrate	HMDB0000094	3-aminoisobutyrate	HMDB0002166	met-d-Citrate	GCST90200310	2:211290507-211790507	-1.30406648350888	0.40284104286008	0.0012071985052622	1.0
MR-IVW	citrate	HMDB0000094	3-aminoisobutyrate	HMDB0002166	met-d-Citrate	GCST90200310	2:241907241-242693157	0.699658031286356	0.595256896432624	0.239839375519679	1.0
MR-IVW	citrate	HMDB0000094	3-aminoisobutyrate	HMDB0002166	met-d-Citrate	GCST90200310	4:77164144-77664144	0.523639530885694	0.554605060688773	0.345084560302419	1.0
MR-IVW	citrate	HMDB0000094	3-aminoisobutyrate	HMDB0002166	met-d-Citrate	GCST90200310	5:14438417-15122542	0.130398941492726	0.11262465616142	0.246937999633368	5.0
MR-IVW	citrate	HMDB0000094	3-aminoisobutyrate	HMDB0002166	met-d-Citrate	GCST90200310	5:43252947-44074677	0.108440783617965	0.38380193175898	0.777526711574186	1.0
MR-IVW	citrate	HMDB0000094	3-aminoisobutyrate	HMDB0002166	met-d-Citrate	GCST90200310	5:176569252-177069252	0.431720815285382	0.657301902136919	0.511304704853887	1.0
MR-IVW	citrate	HMDB0000094	3-aminoisobutyrate	HMDB0002166	met-d-Citrate	GCST90200310	6:18111878-18611878	0.239083501076205	0.494891999026032	0.629023046406793	1.0
MR-IVW	citrate	HMDB0000094	3-aminoisobutyrate	HMDB0002166	met-d-Citrate	GCST90200310	6:160159894-160659894	-0.969527507136486	0.602109627868764	0.107350365097437	1.0
MR-IVW	citrate	HMDB0000094	3-aminoisobutyrate	HMDB0002166	met-d-Citrate	GCST90200310	7:72772933-73272933	0.195133866470918	0.365347502955447	0.593269007274841	1.0
MR-IVW	citrate	HMDB0000094	3-aminoisobutyrate	HMDB0002166	met-d-Citrate	GCST90200310	8:126256694-126756694	0.341390170233851	0.343569855913533	0.320390482078854	1.0
MR-IVW	citrate	HMDB0000094	3-aminoisobutyrate	HMDB0002166	met-d-Citrate	GCST90200310	9:95648531-96148531	0.846259595815131	0.594322095798736	0.154473296154765	1.0
MR-IVW	citrate	HMDB0000094	3-aminoisobutyrate	HMDB0002166	met-d-Citrate	GCST90200310	10:5959218-6459218	0.307416116540069	0.663993115880904	0.643378072750736	1.0
MR-IVW	citrate	HMDB0000094	3-aminoisobutyrate	HMDB0002166	met-d-Citrate	GCST90200310	10:64654071-65607438	0.184984384031105	0.46415364312859	0.690231240740701	1.0
MR-IVW	citrate	HMDB0000094	3-aminoisobutyrate	HMDB0002166	met-d-Citrate	GCST90200310	10:94589724-95089724	1.12890537212366	0.621877356547734	0.0694750017749332	1.0
MR-IVW	citrate	HMDB0000094	3-aminoisobutyrate	HMDB0002166	met-d-Citrate	GCST90200310	11:61356683-61856683	-0.313829730863484	0.475896450745439	0.509607091218301	1.0
MR-IVW	citrate	HMDB0000094	3-aminoisobutyrate	HMDB0002166	met-d-Citrate	GCST90200310	12:20812570-21569526	0.275305711494981	0.448843809336442	0.539634097665449	1.0
MR-IVW	citrate	HMDB0000094	3-aminoisobutyrate	HMDB0002166	met-d-Citrate	GCST90200310	12:120844110-121665390	1.19324316075325	0.33634177682685	0.0003885954976427	1.0
MR-IVW	citrate	HMDB0000094	3-aminoisobutyrate	HMDB0002166	met-d-Citrate	GCST90200310	14:94594947-95094947	0.215600845063975	0.640525665919016	0.736418566946614	1.0
MR-IVW	citrate	HMDB0000094	3-aminoisobutyrate	HMDB0002166	met-d-Citrate	GCST90200310	14:102387585-102887585	-0.711364093033502	0.601915499683051	0.237271646390545	1.0
MR-IVW	citrate	HMDB0000094	3-aminoisobutyrate	HMDB0002166	met-d-Citrate	GCST90200310	15:42429423-42929423	0.613899181291543	0.56852220359609	0.28022427405449	1.0
MR-IVW	citrate	HMDB0000094	3-aminoisobutyrate	HMDB0002166	met-d-Citrate	GCST90200310	15:43028726-45186579	0.78188620308688	0.38234604508053	0.040857812933007	1.0
MR-IVW	citrate	HMDB0000094	3-aminoisobutyrate	HMDB0002166	met-d-Citrate	GCST90200310	16:58436602-58936602	-1.09629310628788	0.695273615683298	0.114846295969899	1.0
MR-IVW	citrate	HMDB0000094	3-aminoisobutyrate	HMDB0002166	met-d-Citrate	GCST90200310	17:6092241-7020419	0.0138644641936905	0.0818038253334255	0.865415719350767	9.0
MR-IVW	citrate	HMDB0000094	3-aminoisobutyrate	HMDB0002166	met-d-Citrate	GCST90200310	17:57343504-58184169	-0.334948977199066	0.466621842814133	0.472870280779719	1.0
MR-IVW	citrate	HMDB0000094	3-aminoisobutyrate	HMDB0002166	met-d-Citrate	GCST90200310	18:76910235-77410235	-0.523503016813895	0.619128602832755	0.397804886127002	1.0
MR-IVW	citrate	HMDB0000094	3-aminoisobutyrate	HMDB0002166	met-d-Citrate	GCST90200310	20:62104494-62604494	-0.374996239609331	0.690904571475942	0.587294185697006	1.0
MR-IVW	citrate	HMDB0000094	3-aminoisobutyrate	HMDB0002166	met-d-Citrate	GCST90200310	22:18883605-19740639	0.14625734265539	0.179539402138599	0.415286813371207	1.0
MR-IVW	arginine	HMDB0000517	taurochenodeoxycholate	HMDB0000951	bioa_002	M18494	2:24182937-24682937	-0.620032990035892	0.435342312152861	0.154376307933323	1.0
MR-IVW	arginine	HMDB0000517	taurochenodeoxycholate	HMDB0000951	bioa_002	M18494	2:211333022-211833022	0.120954389533997	0.304218616100662	0.690932166515653	1.0
MR-IVW	arginine	HMDB0000517	taurochenodeoxycholate	HMDB0000951	bioa_002	M18494	2:219037276-219788019	-0.0255197983616708	0.331757378701749	0.93868473920678	1.0
MR-IVW	arginine	HMDB0000517	taurochenodeoxycholate	HMDB0000951	bioa_002	M18494	4:144583533-145083533	-0.15521174638391	0.325443984353362	0.633416898529596	1.0
MR-IVW	arginine	HMDB0000517	taurochenodeoxycholate	HMDB0000951	bioa_002	M18494	5:177386199-177886199	0.218987714935191	0.399122770768976	0.583230176163601	1.0
MR-IVW	arginine	HMDB0000517	taurochenodeoxycholate	HMDB0000951	bioa_002	M18494	6:131339506-132265729	-0.127949959083765	0.150682634214552	0.395805953562227	2.0
MR-IVW	arginine	HMDB0000517	taurochenodeoxycholate	HMDB0000951	bioa_002	M18494	6:135177817-135677817	-0.560582051536165	0.377534851034561	0.137583964946947	1.0
MR-IVW	arginine	HMDB0000517	taurochenodeoxycholate	HMDB0000951	bioa_002	M18494	6:139590693-140090693	-0.326398244186785	0.331498216752205	0.324813029836328	1.0
MR-IVW	arginine	HMDB0000517	taurochenodeoxycholate	HMDB0000951	bioa_002	M18494	10:99898951-100398951	-0.298365119642528	0.4216028864514	0.479136355375385	1.0
MR-IVW	arginine	HMDB0000517	taurochenodeoxycholate	HMDB0000951	bioa_002	M18494	12:46680313-47435518	0.0389667826783421	0.356695933747899	0.913009202110215	1.0
MR-IVW	arginine	HMDB0000517	taurochenodeoxycholate	HMDB0000951	bioa_002	M18494	16:68076200-68576200	-0.243079544290719	0.410196730990593	0.553453837615603	1.0
MR-IVW	arginine	HMDB0000517	taurochenodeoxycholate	HMDB0000951	bioa_002	M18494	19:12757458-13257458	-0.109514867535023	0.229627948057307	0.633416898529596	1.0
MR-IVW	valine	HMDB0000883	retinol (vitamin a)	HMDB0000305	bioa_022	GCST90200405	2:64958074-65458074	0.0139931533710535	0.246273279465775	0.954688887222637	1.0
MR-IVW	valine	HMDB0000883	retinol (vitamin a)	HMDB0000305	bioa_022	GCST90200405	2:211173777-211673777	-0.268287770284009	0.579058647481176	0.643137094184143	1.0
MR-IVW	valine	HMDB0000883	retinol (vitamin a)	HMDB0000305	bioa_022	GCST90200405	4:88972827-89472827	-0.104734002533074	0.164983227917139	0.525548388400603	1.0
MR-IVW	valine	HMDB0000883	retinol (vitamin a)	HMDB0000305	bioa_022	GCST90200405	11:116381707-116882500	-0.559987503529474	0.511012651974265	0.273149314946602	1.0
MR-IVW	valine	HMDB0000883	retinol (vitamin a)	HMDB0000305	bioa_022	GCST90200405	12:56615040-57115040	0.088964479529671	0.519108361536284	0.863925451567753	1.0
MR-IVW	valine	HMDB0000883	retinol (vitamin a)	HMDB0000305	bioa_022	GCST90200405	16:70059237-70559237	0.311406706381821	0.335493006609842	0.353300591775079	1.0
MR-IVW	valine	HMDB0000883	retinol (vitamin a)	HMDB0000305	bioa_022	GCST90200405	17:6883609-7383609	-1.1939777865945	0.50927140986723	0.0190535168487623	1.0
MR-IVW	valine	HMDB0000883	retinol (vitamin a)	HMDB0000305	bioa_022	GCST90200405	17:40470632-40970632	0.415641797800633	0.590171408143248	0.481262767160579	1.0
MR-IVW	valine	HMDB0000883	retinol (vitamin a)	HMDB0000305	bioa_022	GCST90200405	19:49114511-49614511	0.0049866578301093	0.525713626432306	0.992431777628556	1.0
MR-IVW	adenosine	HMDB0000050	tyrosine	HMDB0000158	M00555	GCST90200427	1:109564880-110064880	0.0955965367433588	0.164025151082166	0.560016949974114	1.0
MR-IVW	adenosine	HMDB0000050	tyrosine	HMDB0000158	M00555	GCST90200427	6:96128415-96628415	-0.0593489029751757	0.169963586521491	0.726949684499347	1.0
MR-IVW	urate	HMDB0000289	dehydroepiandrosterone sulfate (dhea-s)	HMDB0001032	M01604	GCST90199673	4:9676051-10553081	0.0264654788368927	0.0480549543326439	0.58181629591655	1.0
MR-IVW	phenylalanine	HMDB0000159	4-acetamidobutanoate	HMDB0003681	met-d-Phe	M01558	6:17868392-18368392	0.435662306419441	0.737274672402137	0.554581334468173	1.0
MR-IVW	phenylalanine	HMDB0000159	4-acetamidobutanoate	HMDB0003681	met-d-Phe	M01558	11:57019429-57519429	-0.12632533785564	0.350903716265666	0.718847133564018	1.0
MR-IVW	phenylalanine	HMDB0000159	4-acetamidobutanoate	HMDB0003681	met-d-Phe	M01558	12:56671418-57171418	0.195621540478766	0.726594293206849	0.787752103714478	1.0
MR-IVW	phenylalanine	HMDB0000159	4-acetamidobutanoate	HMDB0003681	met-d-Phe	M01558	12:102890425-104124563	-0.218237618102836	0.135034529826953	0.106059384605241	5.0
MR-IVW	phenylalanine	HMDB0000159	4-acetamidobutanoate	HMDB0003681	met-d-Phe	M01558	14:55161744-55661744	-0.208173021539944	0.45104154666988	0.644412333769812	1.0
MR-IVW	phenylalanine	HMDB0000159	4-acetamidobutanoate	HMDB0003681	met-d-Phe	M01558	16:16004626-16504626	0.874540193958656	0.749605880535992	0.243345009148763	1.0
MR-IVW	asparagine	HMDB0000168	cysteine	HMDB0000574	M34283	GCST90200439	11:61916235-62416235	0.235331876660982	0.168515060041395	0.162562917532862	1.0
MR-IVW	asparagine	HMDB0000168	cysteine	HMDB0000574	M34283	GCST90200439	14:104016664-104812812	-0.0145522715577752	0.141975296920489	0.918360910681536	1.0
MR-IVW	4-acetamidobutanoate	HMDB0003681	alpha-tocopherol	HMDB0001893	M01558	M01561	8:18010431-18510431	0.0018789627240419	0.0601268071693557	0.975070165131251	1.0
MR-IVW	4-acetamidobutanoate	HMDB0003681	alpha-tocopherol	HMDB0001893	M01558	M01561	18:22536478-23036478	0.0352185524518119	0.176092762259063	0.841480581121797	1.0
MR-IVW	isoleucine	HMDB0000172	1,7-dimethylurate	HMDB0011103	bioa_010	M34400	2:27480940-27980940	-0.236425723013744	0.400105069715571	0.554581334468174	1.0
MR-IVW	isoleucine	HMDB0000172	1,7-dimethylurate	HMDB0011103	bioa_010	M34400	4:88976422-89476422	-0.258692971768389	0.307634885346191	0.400398865140671	1.0
MR-IVW	isoleucine	HMDB0000172	1,7-dimethylurate	HMDB0011103	bioa_010	M34400	12:56615040-57115040	0.302671162295182	0.624259272233817	0.627783826989792	1.0
MR-IVW	isoleucine	HMDB0000172	1,7-dimethylurate	HMDB0011103	bioa_010	M34400	16:70059237-70559237	-0.593805006251652	0.405386110037185	0.142978566961956	1.0
MR-IVW	acetate	HMDB0000042	4-methyl-2-oxopentanoate	HMDB0000695	met-d-Acetate	GCST90199655	2:27480940-27980940	-2.39732991300712	0.674727346202795	0.0003808137160744	1.0
MR-IVW	acetate	HMDB0000042	4-methyl-2-oxopentanoate	HMDB0000695	met-d-Acetate	GCST90199655	2:136358646-136858646	-0.665366969762108	0.619083418157453	0.282481560065679	1.0
MR-IVW	acetate	HMDB0000042	4-methyl-2-oxopentanoate	HMDB0000695	met-d-Acetate	GCST90199655	9:4513491-5013491	0.557289715296317	0.500782127839458	0.2657777255639	1.0
MR-IVW	acetate	HMDB0000042	4-methyl-2-oxopentanoate	HMDB0000695	met-d-Acetate	GCST90199655	12:111634608-112523499	0.816216899522249	0.592349890028777	0.1682247891065	1.0
MR-IVW	acetate	HMDB0000042	4-methyl-2-oxopentanoate	HMDB0000695	met-d-Acetate	GCST90199655	12:112590766-113090766	0.843543537948373	0.602451417098571	0.161457876538376	1.0
MR-IVW	acetate	HMDB0000042	4-methyl-2-oxopentanoate	HMDB0000695	met-d-Acetate	GCST90199655	15:43683941-44183941	-0.681812604724731	0.651402355588609	0.295245216930964	1.0
MR-IVW	acetate	HMDB0000042	4-methyl-2-oxopentanoate	HMDB0000695	met-d-Acetate	GCST90199655	20:23910811-24695002	-0.416140152964459	0.586425775960001	0.477939079891031	1.0
MR-IVW	acetate	HMDB0000042	4-methyl-2-oxopentanoate	HMDB0000695	met-d-Acetate	GCST90199655	20:24698737-26432690	0.0605789413172473	0.271110111631521	0.823187053469275	3.0
MR-IVW	acetate	HMDB0000042	4-methyl-2-oxopentanoate	HMDB0000695	met-d-Acetate	GCST90199655	20:32973832-34017690	0.36825792801216	0.516522293362609	0.47587267340707	1.0
MR-IVW	valine	HMDB0000883	taurocholate	HMDB0000036	met-d-Val	M18497	2:27480940-28253616	0.577116473771151	0.441004097881729	0.190655655295935	1.0
MR-IVW	valine	HMDB0000883	taurocholate	HMDB0000036	met-d-Val	M18497	2:64975088-65475088	-0.224467298110698	0.367335251665512	0.541153697525048	2.0
MR-IVW	valine	HMDB0000883	taurocholate	HMDB0000036	met-d-Val	M18497	2:165251927-165751927	-0.969898267601984	0.646598845067988	0.133614402537715	1.0
MR-IVW	valine	HMDB0000883	taurocholate	HMDB0000036	met-d-Val	M18497	2:226858446-227358446	-1.47118183690029	0.973576215595778	0.130760144275021	1.0
MR-IVW	valine	HMDB0000883	taurocholate	HMDB0000036	met-d-Val	M18497	3:135701113-136578270	-0.651173779815149	0.957608499728165	0.496504460907143	1.0
MR-IVW	valine	HMDB0000883	taurocholate	HMDB0000036	met-d-Val	M18497	4:88882515-89510546	0.410480995695044	0.214391348070023	0.0555391772651966	1.0
MR-IVW	valine	HMDB0000883	taurocholate	HMDB0000036	met-d-Val	M18497	12:56199875-57115338	0.513146625194591	0.858452295318888	0.550001498056656	2.0
MR-IVW	valine	HMDB0000883	taurocholate	HMDB0000036	met-d-Val	M18497	12:122278263-122778263	1.43829690785685	0.761451304159507	0.058906718615661	1.0
MR-IVW	valine	HMDB0000883	taurocholate	HMDB0000036	met-d-Val	M18497	16:69315747-70918195	-0.130266129008537	0.384739497304282	0.734924134219281	1.0
MR-IVW	valine	HMDB0000883	taurocholate	HMDB0000036	met-d-Val	M18497	17:6935779-7435779	-0.238635104815252	0.862757686639759	0.782090532523618	1.0
MR-IVW	valine	HMDB0000883	taurocholate	HMDB0000036	met-d-Val	M18497	17:79384062-79884062	0.234951939926346	0.93980775970539	0.802587348634154	1.0
MR-IVW	valine	HMDB0000883	taurocholate	HMDB0000036	met-d-Val	M18497	19:49050431-49611255	1.38961068940414	0.92358271429909	0.132430250464656	1.0
MR-IVW	valine	HMDB0000883	taurocholate	HMDB0000036	met-d-Val	M18497	22:18665347-19165347	-1.44683033349054	0.89001987181388	0.104031419695906	1.0
MR-IVW	betaine	HMDB0000043	methionine sulfoxide	HMDB0002005	M03141	GCST90199625	2:211337631-211837631	0.0258830981186319	0.133142862443481	0.845861950975657	1.0
MR-IVW	betaine	HMDB0000043	methionine sulfoxide	HMDB0002005	M03141	GCST90199625	5:78095798-78666416	0.157662463035704	0.0859322484314439	0.0665457241133999	2.0
MR-IVW	betaine	HMDB0000043	methionine sulfoxide	HMDB0002005	M03141	GCST90199625	12:30349-530349	0.17800896878064	0.159950411081897	0.265750960368372	1.0
MR-IVW	eicosapentaenoate (epa; 20:5n3)	HMDB0001999	threonine	HMDB0000167	M18467	bioa_019	11:61330635-61830635	-0.17555999266848	0.052452940743495	0.0008169121037681	1.0
MR-IVW	serine	HMDB0000187	phosphate	HMDB0001429	bioa_018	M11438	1:11610843-12110843	0.406498880004692	0.357719014404129	0.255804407976616	1.0
MR-IVW	serine	HMDB0000187	phosphate	HMDB0001429	bioa_018	M11438	1:119427250-120522606	0.0669636520389243	0.0870822176624761	0.441910853412073	3.0
MR-IVW	serine	HMDB0000187	phosphate	HMDB0001429	bioa_018	M11438	2:27480940-27980940	-0.0336754728250601	0.202052836950366	0.867632334778196	1.0
MR-IVW	serine	HMDB0000187	phosphate	HMDB0001429	bioa_018	M11438	2:211315692-212076215	-0.179000076509177	0.150360064267709	0.233859282692745	1.0
MR-IVW	serine	HMDB0000187	phosphate	HMDB0001429	bioa_018	M11438	3:125660381-126160381	0.153575625083427	0.368581500200229	0.676922239021383	1.0
MR-IVW	serine	HMDB0000187	phosphate	HMDB0001429	bioa_018	M11438	7:55551853-56922308	-0.244382650803022	0.113829092255924	0.0317991641883202	2.0
MR-IVW	serine	HMDB0000187	phosphate	HMDB0001429	bioa_018	M11438	8:126232621-126732621	-0.188486804138935	0.306291056725772	0.538300749018726	1.0
MR-IVW	serine	HMDB0000187	phosphate	HMDB0001429	bioa_018	M11438	10:65065800-65565800	-0.150898275052292	0.362155860125506	0.676922239021383	1.0
MR-IVW	acetate	HMDB0000042	5-oxoproline	HMDB0000267	met-d-Acetate	GCST90200280	2:27480940-27980940	0.581119016571056	0.675540189831731	0.389663021972287	1.0
MR-IVW	acetate	HMDB0000042	5-oxoproline	HMDB0000267	met-d-Acetate	GCST90200280	2:136358646-136858646	0.867489590466184	0.619353288387958	0.161322429149238	1.0
MR-IVW	acetate	HMDB0000042	5-oxoproline	HMDB0000267	met-d-Acetate	GCST90200280	9:4513491-5013491	0.132102083366776	0.501060429504344	0.792053470037977	1.0
MR-IVW	acetate	HMDB0000042	5-oxoproline	HMDB0000267	met-d-Acetate	GCST90200280	12:111634608-112523499	-0.576327316300884	0.592671298588601	0.330840058546019	1.0
MR-IVW	acetate	HMDB0000042	5-oxoproline	HMDB0000267	met-d-Acetate	GCST90200280	12:112590766-113090766	-0.853969283514939	0.602741770009355	0.156539108037682	1.0
MR-IVW	acetate	HMDB0000042	5-oxoproline	HMDB0000267	met-d-Acetate	GCST90200280	15:43683941-44183941	-0.166275205893244	0.6517588979071	0.798632223501413	1.0
MR-IVW	acetate	HMDB0000042	5-oxoproline	HMDB0000267	met-d-Acetate	GCST90200280	20:23910811-24695002	0.613560178796362	0.58668913127695	0.295652841765035	1.0
MR-IVW	acetate	HMDB0000042	5-oxoproline	HMDB0000267	met-d-Acetate	GCST90200280	20:24698737-26432690	0.373229479290421	0.391726095533749	0.340700657098065	3.0
MR-IVW	acetate	HMDB0000042	5-oxoproline	HMDB0000267	met-d-Acetate	GCST90200280	20:32973832-34017690	-0.174659905752529	0.516785089956822	0.735382807674408	1.0
MR-IVW	glycine	HMDB0000123	2-hydroxyphenylacetate	HMDB0000669	bioa_008	GCST90200369	1:75967169-76725029	-0.177955071786664	0.367479362189313	0.628202294810407	1.0
MR-IVW	glycine	HMDB0000123	2-hydroxyphenylacetate	HMDB0000669	bioa_008	GCST90200369	1:120004506-120504506	-0.663705590593099	0.479950068674999	0.16670662243062	1.0
MR-IVW	glycine	HMDB0000123	2-hydroxyphenylacetate	HMDB0000669	bioa_008	GCST90200369	2:165258389-165758389	0.892075911828723	0.538376447202567	0.0975246804867849	1.0
MR-IVW	glycine	HMDB0000123	2-hydroxyphenylacetate	HMDB0000669	bioa_008	GCST90200369	2:210575251-212439946	0.0670100719906377	0.0703919121501937	0.34111880086995	6.0
MR-IVW	glycine	HMDB0000123	2-hydroxyphenylacetate	HMDB0000669	bioa_008	GCST90200369	3:125660381-126160381	-0.413484979196048	0.282646646717578	0.143493582411008	1.0
MR-IVW	glycine	HMDB0000123	2-hydroxyphenylacetate	HMDB0000669	bioa_008	GCST90200369	5:89976061-90476061	-0.593031594170792	0.592548070477798	0.316915769112466	1.0
MR-IVW	glycine	HMDB0000123	2-hydroxyphenylacetate	HMDB0000669	bioa_008	GCST90200369	5:131494202-131994202	-0.651968061170556	0.535758690907972	0.223639914580832	1.0
MR-IVW	glycine	HMDB0000123	2-hydroxyphenylacetate	HMDB0000669	bioa_008	GCST90200369	6:160525578-161025578	-0.974932157387205	0.537905521976007	0.0699151735556308	1.0
MR-IVW	glycine	HMDB0000123	2-hydroxyphenylacetate	HMDB0000669	bioa_008	GCST90200369	7:55797215-56297215	-0.174540073818294	0.356152008353005	0.624083056487819	1.0
MR-IVW	glycine	HMDB0000123	2-hydroxyphenylacetate	HMDB0000669	bioa_008	GCST90200369	8:8933358-9433358	0.0248246027956997	0.324378329679898	0.938997620984231	1.0
MR-IVW	glycine	HMDB0000123	2-hydroxyphenylacetate	HMDB0000669	bioa_008	GCST90200369	8:126232077-126732077	0.489257175581343	0.324101839913012	0.131151005921434	1.0
MR-IVW	glycine	HMDB0000123	2-hydroxyphenylacetate	HMDB0000669	bioa_008	GCST90200369	9:5720079-6894932	-0.324207277680432	0.193203702160108	0.0933355145407108	3.0
MR-IVW	glycine	HMDB0000123	2-hydroxyphenylacetate	HMDB0000669	bioa_008	GCST90200369	10:64798306-65575478	-0.203735344639275	0.464727784217061	0.661098398799616	1.0
MR-IVW	glycine	HMDB0000123	2-hydroxyphenylacetate	HMDB0000669	bioa_008	GCST90200369	12:46859387-47359387	0.424738271111619	0.453566155809875	0.349045805979761	1.0
MR-IVW	glycine	HMDB0000123	2-hydroxyphenylacetate	HMDB0000669	bioa_008	GCST90200369	12:56611458-57111458	0.352877572385155	0.596495399839864	0.554128699046999	1.0
MR-IVW	glycine	HMDB0000123	2-hydroxyphenylacetate	HMDB0000669	bioa_008	GCST90200369	15:58217095-58717095	0.481091036877857	0.549735314987232	0.381502016867541	1.0
MR-IVW	glycine	HMDB0000123	2-hydroxyphenylacetate	HMDB0000669	bioa_008	GCST90200369	16:80861176-81361176	0.288199423893719	0.242606375440071	0.234860936731465	1.0
MR-IVW	glycine	HMDB0000123	2-hydroxyphenylacetate	HMDB0000669	bioa_008	GCST90200369	17:45188952-45974996	-0.172471021442464	0.509393172085944	0.734925143684417	1.0
MR-IVW	glycine	HMDB0000123	2-hydroxyphenylacetate	HMDB0000669	bioa_008	GCST90200369	19:17984588-18484588	-0.59612930471425	0.550279125209934	0.278665666918412	1.0
MR-IVW	leucine	HMDB0000687	serine	HMDB0000187	bioa_011	GCST90200415	2:27480940-27980940	-1.92240762431172	0.536333750182559	0.000337919309636	1.0
MR-IVW	leucine	HMDB0000687	serine	HMDB0000187	bioa_011	GCST90200415	4:88972827-89472827	-0.27160071028533	0.218001663589412	0.212813847410457	1.0
MR-IVW	leucine	HMDB0000687	serine	HMDB0000187	bioa_011	GCST90200415	11:116336283-116883862	0.322866816631099	0.585001743743475	0.581011768571752	1.0
MR-IVW	leucine	HMDB0000687	serine	HMDB0000187	bioa_011	GCST90200415	15:58477325-58977325	0.450148069719222	0.495056690137805	0.363199229615926	1.0
MR-IVW	leucine	HMDB0000687	serine	HMDB0000187	bioa_011	GCST90200415	16:70059237-70559237	-0.0073985793360904	0.318246861751099	0.981452509893904	1.0
MR-IVW	n-acetylornithine	HMDB0003357	creatinine	HMDB0000562	bioa_023	M00513	2:72878681-74437061	-0.0089913003922873	0.0387272145765757	0.816405917858829	7.0
MR-IVW	n-acetylornithine	HMDB0003357	creatinine	HMDB0000562	bioa_023	M00513	5:950573-1450573	0.400337190958114	0.291154320696809	0.16913144470267	1.0
MR-IVW	n-acetylornithine	HMDB0003357	creatinine	HMDB0000562	bioa_023	M00513	14:23348952-23848952	-0.350147386664773	0.37203159833132	0.346614432503049	1.0
MR-IVW	n-acetylornithine	HMDB0003357	creatinine	HMDB0000562	bioa_023	M00513	17:37301988-37801988	-0.761292872668395	0.340578390404282	0.0253980459995363	1.0
MR-IVW	kynurenine	HMDB0000684	sphingosine	HMDB0000252	bioa_027	GCST90200385	1:241473615-241973615	0.263258542069408	0.281360082297363	0.349446134562598	1.0
MR-IVW	kynurenine	HMDB0000684	sphingosine	HMDB0000252	bioa_027	GCST90200385	5:176563404-177063404	-0.0534293795370767	0.320375218736215	0.867550031591714	1.0
MR-IVW	kynurenine	HMDB0000684	sphingosine	HMDB0000252	bioa_027	GCST90200385	8:39556267-40056267	-0.136698760052125	0.182480043321	0.453787160355581	1.0
MR-IVW	kynurenine	HMDB0000684	sphingosine	HMDB0000252	bioa_027	GCST90200385	12:111634608-113433486	0.207141524127765	0.160854982980538	0.197831877149861	1.0
MR-IVW	kynurenine	HMDB0000684	sphingosine	HMDB0000252	bioa_027	GCST90200385	16:87568569-88128476	0.046002592272693	0.0829761740159115	0.579300166962275	2.0
MR-IVW	glucose	HMDB0000122	sphinganine	HMDB0000269	met-d-Glucose	GCST90200374	2:165251927-165751927	-0.382660467401298	0.689605555925298	0.578964704104382	1.0
MR-IVW	glucose	HMDB0000122	sphinganine	HMDB0000269	met-d-Glucose	GCST90200374	2:169498833-170056652	-0.102738687673265	0.17002671279857	0.545677261478871	4.0
MR-IVW	glucose	HMDB0000122	sphinganine	HMDB0000269	met-d-Glucose	GCST90200374	3:122819058-123319058	-0.0488714871973132	0.443644948774401	0.912283271708676	1.0
MR-IVW	glucose	HMDB0000122	sphinganine	HMDB0000269	met-d-Glucose	GCST90200374	3:151951767-152451767	-0.313435650583056	0.697928056397334	0.653363488829052	1.0
MR-IVW	glucose	HMDB0000122	sphinganine	HMDB0000269	met-d-Glucose	GCST90200374	3:170377909-170877909	-0.174575993724048	0.369764450755798	0.636835730592235	1.0
MR-IVW	glucose	HMDB0000122	sphinganine	HMDB0000269	met-d-Glucose	GCST90200374	4:185468314-185968314	-0.0053629893860879	0.684184640392326	0.993745836489684	1.0
MR-IVW	glucose	HMDB0000122	sphinganine	HMDB0000269	met-d-Glucose	GCST90200374	5:95479406-95979406	-0.426323233366782	0.668902540184596	0.523898642189791	1.0
MR-IVW	glucose	HMDB0000122	sphinganine	HMDB0000269	met-d-Glucose	GCST90200374	6:7000270-7500270	-0.623790868052979	0.63940963423288	0.329276037826744	1.0
MR-IVW	glucose	HMDB0000122	sphinganine	HMDB0000269	met-d-Glucose	GCST90200374	7:14801789-15301789	0.334744060762632	0.460120119018738	0.466910832780884	1.0
MR-IVW	glucose	HMDB0000122	sphinganine	HMDB0000269	met-d-Glucose	GCST90200374	7:43935955-44473721	0.232175478311322	0.280952090867704	0.408583943941766	2.0
MR-IVW	glucose	HMDB0000122	sphinganine	HMDB0000269	met-d-Glucose	GCST90200374	8:117934783-118434783	-1.16007067336366	0.576563076185772	0.0442152267282513	1.0
MR-IVW	glucose	HMDB0000122	sphinganine	HMDB0000269	met-d-Glucose	GCST90200374	9:21884068-22384068	-0.375119616476411	0.692526054979586	0.588046826779412	1.0
MR-IVW	glucose	HMDB0000122	sphinganine	HMDB0000269	met-d-Glucose	GCST90200374	10:2888477-3388477	0.367344108408283	0.378931104008475	0.332334733101192	1.0
MR-IVW	glucose	HMDB0000122	sphinganine	HMDB0000269	met-d-Glucose	GCST90200374	10:112762852-113262852	-0.518934126240072	0.714403548393047	0.46760097855232	1.0
MR-IVW	glucose	HMDB0000122	sphinganine	HMDB0000269	met-d-Glucose	GCST90200374	10:114504071-115004071	-0.0499518753017941	0.47625635088713	0.916467514869125	1.0
MR-IVW	glucose	HMDB0000122	sphinganine	HMDB0000269	met-d-Glucose	GCST90200374	12:4134844-4634844	0.782522817672191	0.695096383694167	0.260260350592379	1.0
MR-IVW	glucose	HMDB0000122	sphinganine	HMDB0000269	met-d-Glucose	GCST90200374	12:111682800-112523499	-0.805793836665165	0.706081698984884	0.253778807680931	1.0
MR-IVW	glucose	HMDB0000122	sphinganine	HMDB0000269	met-d-Glucose	GCST90200374	12:121166650-121666650	-0.783563344342806	0.644557766923262	0.224114320153394	1.0
MR-IVW	glucose	HMDB0000122	sphinganine	HMDB0000269	met-d-Glucose	GCST90200374	13:28213465-28721145	1.05419968347118	0.717207922739906	0.141597995623121	1.0
MR-IVW	glucose	HMDB0000122	sphinganine	HMDB0000269	met-d-Glucose	GCST90200374	17:43272775-44380160	-0.544147677350758	0.682860967069591	0.425529718140598	1.0
MR-IVW	glucose	HMDB0000122	sphinganine	HMDB0000269	met-d-Glucose	GCST90200374	17:44543627-45043627	-0.715505450349835	0.71576448742457	0.317485679254261	1.0
MR-IVW	glucose	HMDB0000122	sphinganine	HMDB0000269	met-d-Glucose	GCST90200374	20:22311971-22811971	0.732183178007466	0.694842612850251	0.292002152667612	1.0
MR-IVW	leucine	HMDB0000687	3-hydroxybutyrate (bhba)	HMDB0000011	bioa_011	GCST90200367	2:27480940-27980940	-0.287000037793094	0.536060766708687	0.592382184660788	1.0
MR-IVW	leucine	HMDB0000687	3-hydroxybutyrate (bhba)	HMDB0000011	bioa_011	GCST90200367	4:88972827-89472827	0.263054458077785	0.217726702741763	0.226975541930869	1.0
MR-IVW	leucine	HMDB0000687	3-hydroxybutyrate (bhba)	HMDB0000011	bioa_011	GCST90200367	11:116336283-116883862	-0.372516084914329	0.584256934467034	0.523740934491537	1.0
MR-IVW	leucine	HMDB0000687	3-hydroxybutyrate (bhba)	HMDB0000011	bioa_011	GCST90200367	15:58477325-58977325	0.645363621501561	0.494403329467849	0.191777664183613	1.0
MR-IVW	leucine	HMDB0000687	3-hydroxybutyrate (bhba)	HMDB0000011	bioa_011	GCST90200367	16:70059237-70559237	-0.231739565463122	0.317833438421384	0.46592662805392	1.0
MR-IVW	3-(4-hydroxyphenyl)lactate	HMDB0000755	2-hydroxyglutarate	HMDB0059655	M32197	M37253	17:79879970-80379970	-0.111774732038071	0.16037244161984	0.485821758188087	1.0
MR-IVW	acetone	HMDB0001659	arginine	HMDB0000517	met-d-Acetone	bioa_002	1:120074995-120574995	-0.190250204391395	0.302946185336619	0.530003939987694	1.0
MR-IVW	acetone	HMDB0001659	arginine	HMDB0000517	met-d-Acetone	bioa_002	5:41206969-43455198	-0.152438586719221	0.133600864784593	0.253869922995547	1.0
MR-IVW	acetone	HMDB0001659	arginine	HMDB0000517	met-d-Acetone	bioa_002	8:126241733-126741733	-0.347583664987059	0.313987050575487	0.268293928330373	1.0
MR-IVW	acetone	HMDB0001659	arginine	HMDB0000517	met-d-Acetone	bioa_002	10:135065795-135607239	-0.0012300524585484	0.171065674494254	0.994262838460859	2.0
MR-IVW	acetone	HMDB0001659	arginine	HMDB0000517	met-d-Acetone	bioa_002	12:122365033-122865033	0.107029053740508	0.30319845252269	0.724088440535263	1.0
MR-IVW	acetone	HMDB0001659	arginine	HMDB0000517	met-d-Acetone	bioa_002	13:42058883-42558883	0.266064796146035	0.342425735065683	0.437158770330551	1.0
MR-IVW	acetone	HMDB0001659	arginine	HMDB0000517	met-d-Acetone	bioa_002	19:45929043-46429043	1.00342689823336	0.33347520712308	0.002621091158981	1.0
MR-IVW	glutamate	HMDB0000148	ornithine	HMDB0000214	bioa_007	GCST90200404	12:121174861-121674861	-0.672612848151533	0.336582936457019	0.0456779760584948	1.0
MR-IVW	glycine	HMDB0000123	allantoin	HMDB0000462	bioa_008	M01107	1:75967169-76725029	-0.388595346518494	0.437169764833305	0.374062797490882	1.0
MR-IVW	glycine	HMDB0000123	allantoin	HMDB0000462	bioa_008	M01107	1:120004506-120504506	0.735966255682897	0.517476273527037	0.15496174956842	1.0
MR-IVW	glycine	HMDB0000123	allantoin	HMDB0000462	bioa_008	M01107	2:165258389-165758389	0.242012613386235	0.640621623669446	0.705595683272677	1.0
MR-IVW	glycine	HMDB0000123	allantoin	HMDB0000462	bioa_008	M01107	2:210575251-212439946	-0.0391237011807593	0.0640046506639632	0.541025208671092	6.0
MR-IVW	glycine	HMDB0000123	allantoin	HMDB0000462	bioa_008	M01107	3:125660381-126160381	-0.381718331085245	0.336275672622715	0.256318702201651	1.0
MR-IVW	glycine	HMDB0000123	allantoin	HMDB0000462	bioa_008	M01107	4:186924683-187424683	0.897340903910821	0.638492566244239	0.159900760298068	1.0
MR-IVW	glycine	HMDB0000123	allantoin	HMDB0000462	bioa_008	M01107	5:89976061-90476061	-0.0766313663466873	0.705008570389537	0.913443890486064	1.0
MR-IVW	glycine	HMDB0000123	allantoin	HMDB0000462	bioa_008	M01107	5:131494202-131994202	-0.7209772144929	0.637385653392277	0.257992997348759	1.0
MR-IVW	glycine	HMDB0000123	allantoin	HMDB0000462	bioa_008	M01107	6:160525578-161025578	0.184914203415646	0.640087627208016	0.772666406770926	1.0
MR-IVW	glycine	HMDB0000123	allantoin	HMDB0000462	bioa_008	M01107	7:55797215-56297215	-0.51160404513127	0.326858139944977	0.117531945029354	1.0
MR-IVW	glycine	HMDB0000123	allantoin	HMDB0000462	bioa_008	M01107	8:8933358-9433358	0.146000892375196	0.263513805750354	0.579541853048477	1.0
MR-IVW	glycine	HMDB0000123	allantoin	HMDB0000462	bioa_008	M01107	8:126232077-126732077	0.316171959588461	0.374414162670546	0.398421095563974	1.0
MR-IVW	glycine	HMDB0000123	allantoin	HMDB0000462	bioa_008	M01107	9:5720079-6894932	0.208681950371851	0.340471342692415	0.539928742972225	3.0
MR-IVW	glycine	HMDB0000123	allantoin	HMDB0000462	bioa_008	M01107	9:135887106-136387106	0.292628007426114	0.506471551314431	0.563414160255653	1.0
MR-IVW	glycine	HMDB0000123	allantoin	HMDB0000462	bioa_008	M01107	10:64798306-65575478	0.626544854081092	0.552833694777435	0.257074298684831	1.0
MR-IVW	glycine	HMDB0000123	allantoin	HMDB0000462	bioa_008	M01107	12:46859387-47359387	0.0588703241101957	0.539644637676816	0.9131303853497	1.0
MR-IVW	glycine	HMDB0000123	allantoin	HMDB0000462	bioa_008	M01107	12:56611458-57111458	0.304385385553236	0.697549841892833	0.662572917836399	1.0
MR-IVW	glycine	HMDB0000123	allantoin	HMDB0000462	bioa_008	M01107	15:58217095-58717095	-0.75570924513131	0.653979154440558	0.247862996149617	1.0
MR-IVW	glycine	HMDB0000123	allantoin	HMDB0000462	bioa_008	M01107	16:80861176-81361176	-0.432897527456747	0.288598351637831	0.133614402537716	1.0
MR-IVW	glycine	HMDB0000123	allantoin	HMDB0000462	bioa_008	M01107	17:45188952-45974996	-1.57143015584624	0.605655372565737	0.0094702549555242	1.0
MR-IVW	glycine	HMDB0000123	allantoin	HMDB0000462	bioa_008	M01107	19:17984588-18484588	0.128098010442413	0.654723164483443	0.844882420504495	1.0
MR-IVW	acetoacetate	HMDB0000060	serine	HMDB0000187	met-d-Acetoacetate	M32315	1:230046470-230546470	0.0276895314052825	0.719927816537492	0.969319696640597	1.0
MR-IVW	acetoacetate	HMDB0000060	serine	HMDB0000187	met-d-Acetoacetate	M32315	5:41395751-42449922	0.231362739592843	0.354756200709029	0.514288986716095	1.0
MR-IVW	acetoacetate	HMDB0000060	serine	HMDB0000187	met-d-Acetoacetate	M32315	8:8933102-9433102	0.60660055619338	0.60660055619338	0.317310507862914	1.0
MR-IVW	acetoacetate	HMDB0000060	serine	HMDB0000187	met-d-Acetoacetate	M32315	10:113686244-114186244	1.56920688826141	0.680976574151179	0.0212031262615075	1.0
MR-IVW	acetoacetate	HMDB0000060	serine	HMDB0000187	met-d-Acetoacetate	M32315	11:116373213-116873213	0.106671854691117	0.381445029532812	0.779744529409553	2.0
MR-IVW	acetoacetate	HMDB0000060	serine	HMDB0000187	met-d-Acetoacetate	M32315	12:122333527-122833527	-0.330920591132155	0.595657064037881	0.578514721507946	1.0
MR-IVW	ornithine	HMDB0000214	creatine	HMDB0000064	bioa_014	M27718	2:219037276-219805573	-0.207683619745254	0.320178913773933	0.516565503095008	1.0
MR-IVW	ornithine	HMDB0000214	creatine	HMDB0000064	bioa_014	M27718	4:144415809-145209327	-0.218133414503299	0.288247726307929	0.449195604488525	1.0
MR-IVW	ornithine	HMDB0000214	creatine	HMDB0000064	bioa_014	M27718	6:131638147-132138147	-0.729588230058198	0.259409148465136	0.0049158023503932	1.0
MR-IVW	ornithine	HMDB0000214	creatine	HMDB0000064	bioa_014	M27718	9:135887106-136387106	0.922275805953526	0.307425268651174	0.00269979606326	1.0
MR-IVW	ornithine	HMDB0000214	creatine	HMDB0000064	bioa_014	M27718	10:97138162-97638162	-0.576946363861641	0.346167818316985	0.0955807045456294	1.0
MR-IVW	ornithine	HMDB0000214	creatine	HMDB0000064	bioa_014	M27718	12:46964292-47464292	0.404671883418691	0.282506786537576	0.15202010228826	1.0
MR-IVW	ornithine	HMDB0000214	creatine	HMDB0000064	bioa_014	M27718	12:132819894-133319894	-0.355177474324484	0.36967451409283	0.336660627322079	1.0
MR-IVW	ornithine	HMDB0000214	creatine	HMDB0000064	bioa_014	M27718	16:68152686-68652686	0.0499865306700585	0.316581360910383	0.874539745432811	1.0
MR-IVW	ornithine	HMDB0000214	creatine	HMDB0000064	bioa_014	M27718	19:12789284-13289284	-0.103779255847554	0.319986038863297	0.74569250595783	1.0
MR-IVW	cholesterol	HMDB0000067	heme	HMDB0003178	M00063	M32593	1:109571511-110071511	-0.212323171976414	0.185782775479361	0.253097908947114	1.0
MR-IVW	mannose	HMDB0000169	arginine	HMDB0000517	M00584	bioa_002	2:27182547-28770083	0.104575920318341	0.0273258218757095	0.0001297145148394	1.0
MR-IVW	pantothenate	HMDB0000210	5-acetylamino-6-formylamino-3-methyluracil	HMDB0011105	M01508	GCST90200680	2:27200724-27700724	0.154225723082588	0.15524747882747	0.320506032298575	1.0
MR-IVW	leucine	HMDB0000687	lactate	HMDB0000190	bioa_011	M00527	2:27480940-27980940	1.81596702045134	0.360062426468801	4.57144726028654e-07	1.0
MR-IVW	leucine	HMDB0000687	lactate	HMDB0000190	bioa_011	M00527	4:88972827-89472827	1.22805852892609e-308	0.231043199344982	1.0	1.0
MR-IVW	leucine	HMDB0000687	lactate	HMDB0000190	bioa_011	M00527	4:186893802-187393802	0.174353365402545	0.547967719836569	0.750347023651698	1.0
MR-IVW	leucine	HMDB0000687	lactate	HMDB0000190	bioa_011	M00527	11:116336283-116883862	-0.0419406865905711	0.434346134596011	0.923075414110704	2.0
MR-IVW	leucine	HMDB0000687	lactate	HMDB0000190	bioa_011	M00527	15:58477325-58977325	-0.461863918520661	0.5151559091192	0.369958168208808	1.0
MR-IVW	leucine	HMDB0000687	lactate	HMDB0000190	bioa_011	M00527	16:70059237-70559237	0.245266642782406	0.337241633825807	0.467058901715173	1.0
MR-IVW	oleamide	HMDB0002117	taurocholate	HMDB0000036	M32458	GCST90200333	12:21138621-21638621	-0.0439828378309785	0.105577210613011	0.676975361652247	1.0
MR-IVW	oleamide	HMDB0002117	taurocholate	HMDB0000036	M32458	GCST90200333	19:15740431-16240431	0.0079488289176914	0.167577301709445	0.962167487476598	1.0
MR-IVW	n-acetyl-aspartyl-glutamate (naag)	HMDB0001067	beta-citrylglutamate	HMDB0241915	GCST90200684	GCST90199911	11:45663099-50986366	0.0130199021617216	0.0207808452815152	0.530964867938994	10.0
MR-IVW	n-acetyl-aspartyl-glutamate (naag)	HMDB0001067	beta-citrylglutamate	HMDB0241915	GCST90200684	GCST90199911	11:54602007-58367668	0.0057009480725144	0.0398613029339346	0.886274692418654	11.0
MR-IVW	n-acetyl-aspartyl-glutamate (naag)	HMDB0001067	serine	HMDB0000187	GCST90200684	GCST90200415	11:45663099-50986366	0.0330157521335125	0.0207238613876137	0.111131605871011	10.0
MR-IVW	n-acetyl-aspartyl-glutamate (naag)	HMDB0001067	serine	HMDB0000187	GCST90200684	GCST90200415	11:54602007-58367668	0.0123463770700091	0.0265002731801653	0.641289787876963	11.0
MR-IVW	n-acetyl-aspartyl-glutamate (naag)	HMDB0001067	retinol (vitamin a)	HMDB0000305	GCST90200684	GCST90200405	11:45663099-50986366	-0.0060997067805533	0.0219821439503418	0.781408016602706	10.0
MR-IVW	n-acetyl-aspartyl-glutamate (naag)	HMDB0001067	retinol (vitamin a)	HMDB0000305	GCST90200684	GCST90200405	11:54602007-58367668	-0.0077791504106975	0.0255683983766753	0.760938471418493	11.0
MR-IVW	tryptophan	HMDB0000929	hypoxanthine	HMDB0000157	M00054	M03127	3:20813578-21313578	-0.104302842350792	0.162973191173112	0.522172599385723	1.0
MR-IVW	tryptophan	HMDB0000929	hypoxanthine	HMDB0000157	M00054	M03127	3:189559163-190059163	0.126257326554066	0.185672539050098	0.496504460907145	1.0
MR-IVW	tryptophan	HMDB0000929	hypoxanthine	HMDB0000157	M00054	M03127	4:156579823-157079823	-0.0670334640940116	0.152348782031845	0.659937107321187	1.0
MR-IVW	tryptophan	HMDB0000929	hypoxanthine	HMDB0000157	M00054	M03127	5:142947848-143447848	-0.0521525752240175	0.162976797575057	0.748968330553363	1.0
MR-IVW	tryptophan	HMDB0000929	hypoxanthine	HMDB0000157	M00054	M03127	5:153760041-154260041	0.438026082341276	0.185604272178506	0.0182749350611451	1.0
MR-IVW	tryptophan	HMDB0000929	hypoxanthine	HMDB0000157	M00054	M03127	6:111281159-111781159	-0.19683260964431	0.157466087715448	0.21129954733371	1.0
MR-IVW	tryptophan	HMDB0000929	hypoxanthine	HMDB0000157	M00054	M03127	6:125293311-125793311	-0.1336850011525	0.168865264613684	0.42855506335062	1.0
MR-IVW	tryptophan	HMDB0000929	hypoxanthine	HMDB0000157	M00054	M03127	7:14057409-14557409	0.116510693414477	0.18204795846012	0.522172599385723	1.0
MR-IVW	tryptophan	HMDB0000929	hypoxanthine	HMDB0000157	M00054	M03127	11:116404435-116904435	0.166872118568917	0.182042311166092	0.359317338329573	1.0
MR-IVW	tryptophan	HMDB0000929	hypoxanthine	HMDB0000157	M00054	M03127	16:53794515-54294515	-1.2053762910402903e-308	0.185678723573381	1.0	1.0
MR-IVW	tryptophan	HMDB0000929	caffeine	HMDB0001847	M00054	M00569	3:20813578-21313578	0.211012074827562	0.159184547676934	0.184978392077358	1.0
MR-IVW	tryptophan	HMDB0000929	caffeine	HMDB0001847	M00054	M00569	3:189559163-190059163	0.126539112665806	0.181372728154323	0.485380829793647	1.0
MR-IVW	tryptophan	HMDB0000929	caffeine	HMDB0001847	M00054	M00569	4:156579823-157079823	-0.109474755564878	0.148817245846006	0.461954570815919	1.0
MR-IVW	tryptophan	HMDB0000929	caffeine	HMDB0001847	M00054	M00569	5:142947848-143447848	0.0037024131987952	0.159203767548223	0.981446217528627	1.0
MR-IVW	tryptophan	HMDB0000929	caffeine	HMDB0001847	M00054	M00569	5:153760041-154260041	-0.132865612672612	0.181372106188011	0.463827970311559	1.0
MR-IVW	tryptophan	HMDB0000929	caffeine	HMDB0001847	M00054	M00569	6:111281159-111781159	-0.0162885917032709	0.153836699419781	0.915675695664673	1.0
MR-IVW	tryptophan	HMDB0000929	caffeine	HMDB0001847	M00054	M00569	6:125293311-125793311	0.0756874200951349	0.164959761745808	0.64636089658828	1.0
MR-IVW	tryptophan	HMDB0000929	caffeine	HMDB0001847	M00054	M00569	7:14057409-14557409	-0.138541930158335	0.177829940203235	0.43593861802593	1.0
MR-IVW	tryptophan	HMDB0000929	caffeine	HMDB0001847	M00054	M00569	11:116404435-116904435	0.096239456973152	0.177833779189519	0.588385953808567	1.0
MR-IVW	tryptophan	HMDB0000929	caffeine	HMDB0001847	M00054	M00569	16:53794515-54294515	0.100289697410112	0.181374984677862	0.580303690461235	1.0
MR-IVW	tryptophan	HMDB0000929	4-methyl-2-oxopentanoate	HMDB0000695	M00054	M22116	3:20813578-21313578	0.0827490448804609	0.158602336020883	0.601851975770549	1.0
MR-IVW	tryptophan	HMDB0000929	4-methyl-2-oxopentanoate	HMDB0000695	M00054	M22116	3:189559163-190059163	0.12569807080256	0.180690976778681	0.486646683566027	1.0
MR-IVW	tryptophan	HMDB0000929	4-methyl-2-oxopentanoate	HMDB0000695	M00054	M22116	4:156579823-157079823	-1.18666858646762e-308	0.148263314428033	1.0	1.0
MR-IVW	tryptophan	HMDB0000929	4-methyl-2-oxopentanoate	HMDB0000695	M00054	M22116	5:142947848-143447848	0.0551665990639879	0.158603972308968	0.727970796961302	1.0
MR-IVW	tryptophan	HMDB0000929	4-methyl-2-oxopentanoate	HMDB0000695	M00054	M22116	5:153760041-154260041	0.0078563877767659	0.180696918865647	0.965320293449229	1.0
MR-IVW	tryptophan	HMDB0000929	4-methyl-2-oxopentanoate	HMDB0000695	M00054	M22116	6:111281159-111781159	0.0533068649910054	0.153257236849143	0.727970796961302	1.0
MR-IVW	tryptophan	HMDB0000929	4-methyl-2-oxopentanoate	HMDB0000695	M00054	M22116	6:125293311-125793311	0.171474576851821	0.164329802816327	0.296726844041479	1.0
MR-IVW	tryptophan	HMDB0000929	4-methyl-2-oxopentanoate	HMDB0000695	M00054	M22116	7:14057409-14557409	0.223362546385709	0.177149605754184	0.207355845086839	1.0
MR-IVW	tryptophan	HMDB0000929	4-methyl-2-oxopentanoate	HMDB0000695	M00054	M22116	11:116404435-116904435	0.354240981251187	0.177120490625593	0.0455002638963575	1.0
MR-IVW	tryptophan	HMDB0000929	4-methyl-2-oxopentanoate	HMDB0000695	M00054	M22116	16:53794515-54294515	-0.0942749147291963	0.180693586564293	0.601851975770549	1.0
MR-IVW	tryptophan	HMDB0000929	ornithine	HMDB0000214	M00054	M01493	3:20813578-21313578	-0.0330923740578574	0.158843395477717	0.834968706358957	1.0
MR-IVW	tryptophan	HMDB0000929	ornithine	HMDB0000214	M00054	M01493	3:189559163-190059163	-0.271411356111256	0.18094090407417	0.133614402537715	1.0
MR-IVW	tryptophan	HMDB0000929	ornithine	HMDB0000214	M00054	M01493	4:156579823-157079823	-0.106906374848495	0.148481076178465	0.471524995558503	1.0
MR-IVW	tryptophan	HMDB0000929	ornithine	HMDB0000214	M00054	M01493	5:142947848-143447848	0.0463291915906237	0.158842942596426	0.770541497710556	1.0
MR-IVW	tryptophan	HMDB0000929	ornithine	HMDB0000214	M00054	M01493	5:153760041-154260041	0.173417497034025	0.180957388209417	0.33789470042481	1.0
MR-IVW	tryptophan	HMDB0000929	ornithine	HMDB0000214	M00054	M01493	6:111281159-111781159	0.0383720970485186	0.153488388194077	0.802587348634156	1.0
MR-IVW	tryptophan	HMDB0000929	ornithine	HMDB0000214	M00054	M01493	6:125293311-125793311	-0.0274314853289972	0.164588911973983	0.867632334778193	1.0
MR-IVW	tryptophan	HMDB0000929	ornithine	HMDB0000214	M00054	M01493	7:14057409-14557409	0.0147862703646577	0.177435244375894	0.933586496294756	1.0
MR-IVW	tryptophan	HMDB0000929	ornithine	HMDB0000214	M00054	M01493	11:116404435-116904435	0.266112025063389	0.177408016708926	0.133614402537715	1.0
MR-IVW	tryptophan	HMDB0000929	ornithine	HMDB0000214	M00054	M01493	16:53794515-54294515	-0.090482832106526	0.180965664213054	0.617075077451977	1.0
MR-IVW	tryptophan	HMDB0000929	4-acetamidobutanoate	HMDB0003681	M00054	M01558	3:20813578-21313578	0.0373595949184141	0.168118177132863	0.824140895741885	1.0
MR-IVW	tryptophan	HMDB0000929	4-acetamidobutanoate	HMDB0003681	M00054	M01558	3:189559163-190059163	-0.127686040842272	0.191529061263409	0.504985075093846	1.0
MR-IVW	tryptophan	HMDB0000929	4-acetamidobutanoate	HMDB0003681	M00054	M01558	4:156579823-157079823	0.139686215905551	0.157146992893745	0.374062797490884	1.0
MR-IVW	tryptophan	HMDB0000929	4-acetamidobutanoate	HMDB0003681	M00054	M01558	5:142947848-143447848	0.0653787806922709	0.168116864637269	0.697358341877477	1.0
MR-IVW	tryptophan	HMDB0000929	4-acetamidobutanoate	HMDB0003681	M00054	M01558	5:153760041-154260041	-0.0319225297077479	0.191535178246495	0.867632334778198	1.0
MR-IVW	tryptophan	HMDB0000929	4-acetamidobutanoate	HMDB0003681	M00054	M01558	6:111281159-111781159	-0.180484389022662	0.162435950120396	0.26652052580501	1.0
MR-IVW	tryptophan	HMDB0000929	4-acetamidobutanoate	HMDB0003681	M00054	M01558	6:125293311-125793311	0.270926978190325	0.174167343122351	0.119813814205541	1.0
MR-IVW	tryptophan	HMDB0000929	4-acetamidobutanoate	HMDB0003681	M00054	M01558	7:14057409-14557409	-0.0834635525394256	0.187792993213709	0.656721286563773	1.0
MR-IVW	tryptophan	HMDB0000929	4-acetamidobutanoate	HMDB0003681	M00054	M01558	11:116404435-116904435	0.312926439207975	0.187755863524785	0.0955807045456289	1.0
MR-IVW	tryptophan	HMDB0000929	4-acetamidobutanoate	HMDB0003681	M00054	M01558	16:53794515-54294515	-0.138325726177223	0.191527928553078	0.47015786285767	1.0
MR-IVW	tryptophan	HMDB0000929	xanthine	HMDB0000292	M00054	M03147	3:20813578-21313578	0.151390390458022	0.168211544953357	0.368120250693516	1.0
MR-IVW	tryptophan	HMDB0000929	xanthine	HMDB0000292	M00054	M03147	3:189559163-190059163	-0.0127768720861687	0.191653081292537	0.946847071399272	1.0
MR-IVW	tryptophan	HMDB0000929	xanthine	HMDB0000292	M00054	M03147	4:156579823-157079823	0.120555171919476	0.157245876416707	0.443279727088509	1.0
MR-IVW	tryptophan	HMDB0000929	xanthine	HMDB0000292	M00054	M03147	5:142947848-143447848	0.056073522301471	0.168220566904416	0.738882680363531	1.0
MR-IVW	tryptophan	HMDB0000929	xanthine	HMDB0000292	M00054	M03147	5:153760041-154260041	0.242730765714071	0.19162955187953	0.205274503664273	1.0
MR-IVW	tryptophan	HMDB0000929	xanthine	HMDB0000292	M00054	M03147	6:111281159-111781159	-0.0784715076389474	0.16254812296639	0.629267134854081	1.0
MR-IVW	tryptophan	HMDB0000929	xanthine	HMDB0000292	M00054	M03147	6:125293311-125793311	0.21635497673402	0.174285953480182	0.214465658537409	1.0
MR-IVW	tryptophan	HMDB0000929	xanthine	HMDB0000292	M00054	M03147	7:14057409-14557409	0.237991425763631	0.18788796770813	0.205274503664273	1.0
MR-IVW	tryptophan	HMDB0000929	xanthine	HMDB0000292	M00054	M03147	11:116404435-116904435	-0.11015187883208	0.18790614624296	0.557736487733999	1.0
MR-IVW	tryptophan	HMDB0000929	xanthine	HMDB0000292	M00054	M03147	16:53794515-54294515	-0.0528695247863902	0.191652027350666	0.782654008414756	1.0
MR-IVW	tryptophan	HMDB0000929	inosine	HMDB0000195	M00054	M01123	3:20813578-21313578	0.0775955291507501	0.264309771169746	0.76908040282729	1.0
MR-IVW	tryptophan	HMDB0000929	inosine	HMDB0000195	M00054	M01123	3:189559163-190059163	-0.447363249516476	0.301003667884542	0.137216038879823	1.0
MR-IVW	tryptophan	HMDB0000929	inosine	HMDB0000195	M00054	M01123	4:156579823-157079823	0.165461070080475	0.24705831012016	0.503033258002219	1.0
MR-IVW	tryptophan	HMDB0000929	inosine	HMDB0000195	M00054	M01123	5:142947848-143447848	-0.115021447850915	0.264304603572317	0.663428015104736	1.0
MR-IVW	tryptophan	HMDB0000929	inosine	HMDB0000195	M00054	M01123	5:153760041-154260041	-0.17447522047885	0.301110461148982	0.56229282500822	1.0
MR-IVW	tryptophan	HMDB0000929	inosine	HMDB0000195	M00054	M01123	6:111281159-111781159	-0.136048879765937	0.255390002367638	0.594234148638389	1.0
MR-IVW	tryptophan	HMDB0000929	inosine	HMDB0000195	M00054	M01123	6:125293311-125793311	-0.206675271312619	0.273844734489222	0.450418815379631	1.0
MR-IVW	tryptophan	HMDB0000929	inosine	HMDB0000195	M00054	M01123	7:14057409-14557409	0.0268408700068814	0.295249570075701	0.927564826606213	1.0
MR-IVW	tryptophan	HMDB0000929	inosine	HMDB0000195	M00054	M01123	11:116404435-116904435	0.129342929938256	0.295239296598195	0.661317246206755	1.0
MR-IVW	tryptophan	HMDB0000929	inosine	HMDB0000195	M00054	M01123	16:53794515-54294515	-0.445718338990152	0.301004592564779	0.138668078414144	1.0
MR-IVW	tryptophan	HMDB0000929	phosphate	HMDB0001429	M00054	M11438	3:20813578-21313578	0.0487614073934992	0.158474574028873	0.758316473526291	1.0
MR-IVW	tryptophan	HMDB0000929	phosphate	HMDB0001429	M00054	M11438	3:189559163-190059163	0.0555532396867966	0.18054802898209	0.758316473526291	1.0
MR-IVW	tryptophan	HMDB0000929	phosphate	HMDB0001429	M00054	M11438	4:156579823-157079823	-0.0911620087815398	0.148138264270003	0.538300749018726	1.0
MR-IVW	tryptophan	HMDB0000929	phosphate	HMDB0001429	M00054	M11438	5:142947848-143447848	0.0853313280792954	0.158472466432977	0.590258451314772	1.0
MR-IVW	tryptophan	HMDB0000929	phosphate	HMDB0001429	M00054	M11438	5:153760041-154260041	-0.208307103777828	0.180532823274117	0.24856324821718	1.0
MR-IVW	tryptophan	HMDB0000929	phosphate	HMDB0001429	M00054	M11438	6:111281159-111781159	-0.0471176002291118	0.153132200744614	0.758316473526291	1.0
MR-IVW	tryptophan	HMDB0000929	phosphate	HMDB0001429	M00054	M11438	6:125293311-125793311	0.328325828677752	0.164162914338876	0.0455002638963584	1.0
MR-IVW	tryptophan	HMDB0000929	phosphate	HMDB0001429	M00054	M11438	7:14057409-14557409	-0.108935008105154	0.177019388170877	0.538300749018726	1.0
MR-IVW	tryptophan	HMDB0000929	phosphate	HMDB0001429	M00054	M11438	11:116404435-116904435	0.0272344105632463	0.177023668661109	0.877731041501721	1.0
MR-IVW	tryptophan	HMDB0000929	phosphate	HMDB0001429	M00054	M11438	16:53794515-54294515	0.240703113718166	0.180527335288624	0.182422439451736	1.0
MR-IVW	tryptophan	HMDB0000929	docosahexaenoate (dha; 22:6n3)	HMDB0002183	M00054	M19323	3:20813578-21313578	0.139558124453589	0.158165874380734	0.377585975474248	1.0
MR-IVW	tryptophan	HMDB0000929	docosahexaenoate (dha; 22:6n3)	HMDB0002183	M00054	M19323	3:189559163-190059163	0.355017999387969	0.180158387749118	0.0487709933887397	1.0
MR-IVW	tryptophan	HMDB0000929	docosahexaenoate (dha; 22:6n3)	HMDB0002183	M00054	M19323	4:156579823-157079823	-0.291295163266297	0.147821426135136	0.0487709933887397	1.0
MR-IVW	tryptophan	HMDB0000929	docosahexaenoate (dha; 22:6n3)	HMDB0002183	M00054	M19323	5:142947848-143447848	-0.172116949336839	0.158161521012229	0.276491247419951	1.0
MR-IVW	tryptophan	HMDB0000929	docosahexaenoate (dha; 22:6n3)	HMDB0002183	M00054	M19323	5:153760041-154260041	-0.185492685526474	0.180192894511431	0.303286223069841	1.0
MR-IVW	tryptophan	HMDB0000929	docosahexaenoate (dha; 22:6n3)	HMDB0002183	M00054	M19323	6:111281159-111781159	0.13485344800785	0.15283390774223	0.377585975474248	1.0
MR-IVW	tryptophan	HMDB0000929	docosahexaenoate (dha; 22:6n3)	HMDB0002183	M00054	M19323	6:125293311-125793311	0.0048204516667772	0.163895356670461	0.976536189986228	1.0
MR-IVW	tryptophan	HMDB0000929	docosahexaenoate (dha; 22:6n3)	HMDB0002183	M00054	M19323	7:14057409-14557409	0.223433239070102	0.176668142520546	0.205976780516934	1.0
MR-IVW	tryptophan	HMDB0000929	docosahexaenoate (dha; 22:6n3)	HMDB0002183	M00054	M19323	11:116404435-116904435	-0.228628193676669	0.176667240568334	0.195624786869264	1.0
MR-IVW	tryptophan	HMDB0000929	docosahexaenoate (dha; 22:6n3)	HMDB0002183	M00054	M19323	16:53794515-54294515	0.0636015272236228	0.180204327133598	0.724132540388919	1.0
MR-IVW	tryptophan	HMDB0000929	aspartate	HMDB0000191	M00054	M15996	3:20813578-21313578	0.125621380205901	0.159120414927475	0.429835204622545	1.0
MR-IVW	tryptophan	HMDB0000929	aspartate	HMDB0000191	M00054	M15996	3:189559163-190059163	0.186048960201001	0.181278474042002	0.304742757088454	1.0
MR-IVW	tryptophan	HMDB0000929	aspartate	HMDB0000191	M00054	M15996	4:156579823-157079823	0.121344137715071	0.148744426876538	0.414620554697131	1.0
MR-IVW	tryptophan	HMDB0000929	aspartate	HMDB0000191	M00054	M15996	5:142947848-143447848	0.117247268275638	0.159121292659795	0.461218374590666	1.0
MR-IVW	tryptophan	HMDB0000929	aspartate	HMDB0000191	M00054	M15996	5:153760041-154260041	0.05247884136917	0.181290542911679	0.772218915230022	1.0
MR-IVW	tryptophan	HMDB0000929	aspartate	HMDB0000191	M00054	M15996	6:111281159-111781159	-0.0364173769022493	0.153762258031723	0.8127792854082	1.0
MR-IVW	tryptophan	HMDB0000929	aspartate	HMDB0000191	M00054	M15996	6:125293311-125793311	0.104133672952395	0.164878315507959	0.527662046790787	1.0
MR-IVW	tryptophan	HMDB0000929	aspartate	HMDB0000191	M00054	M15996	7:14057409-14557409	0.0280660337903121	0.177751547338646	0.874539745432807	1.0
MR-IVW	tryptophan	HMDB0000929	aspartate	HMDB0000191	M00054	M15996	11:116404435-116904435	0.110491462339125	0.177747135067289	0.534190700266453	1.0
MR-IVW	tryptophan	HMDB0000929	aspartate	HMDB0000191	M00054	M15996	16:53794515-54294515	-0.132289022664548	0.181284956984751	0.46555540490343	1.0
MR-IVW	tryptophan	HMDB0000929	oleate (18:1n9)	HMDB0000207	M00054	M01359	3:20813578-21313578	-0.006611259366618	0.158670224798838	0.966764427019274	1.0
MR-IVW	tryptophan	HMDB0000929	oleate (18:1n9)	HMDB0000207	M00054	M01359	3:189559163-190059163	-0.12051031160665	0.180765467409975	0.504985075093844	1.0
MR-IVW	tryptophan	HMDB0000929	oleate (18:1n9)	HMDB0000207	M00054	M01359	4:156579823-157079823	-0.216274489965882	0.148302507405176	0.144748686602997	1.0
MR-IVW	tryptophan	HMDB0000929	oleate (18:1n9)	HMDB0000207	M00054	M01359	5:142947848-143447848	-0.211534649623483	0.158650987217613	0.182422439451737	1.0
MR-IVW	tryptophan	HMDB0000929	oleate (18:1n9)	HMDB0000207	M00054	M01359	5:153760041-154260041	-0.271114782234203	0.180743188156135	0.133614402537714	1.0
MR-IVW	tryptophan	HMDB0000929	oleate (18:1n9)	HMDB0000207	M00054	M01359	6:111281159-111781159	0.086657960321146	0.15331792979895	0.571925908937655	1.0
MR-IVW	tryptophan	HMDB0000929	oleate (18:1n9)	HMDB0000207	M00054	M01359	6:125293311-125793311	-0.20727621123701	0.164391477877629	0.207355845086836	1.0
MR-IVW	tryptophan	HMDB0000929	oleate (18:1n9)	HMDB0000207	M00054	M01359	7:14057409-14557409	-0.398655339021806	0.177180150676358	0.0244489453100897	1.0
MR-IVW	tryptophan	HMDB0000929	oleate (18:1n9)	HMDB0000207	M00054	M01359	11:116404435-116904435	-0.03853061126859	0.177240811835516	0.827903407296465	1.0
MR-IVW	tryptophan	HMDB0000929	oleate (18:1n9)	HMDB0000207	M00054	M01359	16:53794515-54294515	-0.275042748741517	0.180742377744425	0.128074458684966	1.0
MR-IVW	tryptophan	HMDB0000929	3-(4-hydroxyphenyl)lactate	HMDB0000755	M00054	M32197	3:20813578-21313578	0.29849173529201	0.15838336974678	0.0594817837003177	1.0
MR-IVW	tryptophan	HMDB0000929	3-(4-hydroxyphenyl)lactate	HMDB0000755	M00054	M32197	3:189559163-190059163	-0.0555343307636814	0.180486574981967	0.758316473526294	1.0
MR-IVW	tryptophan	HMDB0000929	3-(4-hydroxyphenyl)lactate	HMDB0000755	M00054	M32197	4:156579823-157079823	0.125302222174885	0.1480844443885	0.39746692542259	1.0
MR-IVW	tryptophan	HMDB0000929	3-(4-hydroxyphenyl)lactate	HMDB0000755	M00054	M32197	5:142947848-143447848	0.243686367310877	0.15839613875207	0.123935805672742	1.0
MR-IVW	tryptophan	HMDB0000929	3-(4-hydroxyphenyl)lactate	HMDB0000755	M00054	M32197	5:153760041-154260041	-0.159653726333935	0.18047812542097	0.37636410621678	1.0
MR-IVW	tryptophan	HMDB0000929	3-(4-hydroxyphenyl)lactate	HMDB0000755	M00054	M32197	6:111281159-111781159	0.347254574368213	0.153027439552093	0.0232542960563557	1.0
MR-IVW	tryptophan	HMDB0000929	3-(4-hydroxyphenyl)lactate	HMDB0000755	M00054	M32197	6:125293311-125793311	0.454336966202214	0.164066126684133	0.005618882148839	1.0
MR-IVW	tryptophan	HMDB0000929	3-(4-hydroxyphenyl)lactate	HMDB0000755	M00054	M32197	7:14057409-14557409	0.292616261328498	0.176930762663742	0.098158775571142	1.0
MR-IVW	tryptophan	HMDB0000929	3-(4-hydroxyphenyl)lactate	HMDB0000755	M00054	M32197	11:116404435-116904435	0.149731217758982	0.176955075533342	0.397466925422591	1.0
MR-IVW	tryptophan	HMDB0000929	3-(4-hydroxyphenyl)lactate	HMDB0000755	M00054	M32197	16:53794515-54294515	0.124948973319219	0.180481850349982	0.488744120386506	1.0
MR-IVW	tryptophan	HMDB0000929	glycerol	HMDB0000131	M00054	M15122	3:20813578-21313578	0.0950118718148706	0.158353119691451	0.548506235500147	1.0
MR-IVW	tryptophan	HMDB0000929	glycerol	HMDB0000131	M00054	M15122	3:189559163-190059163	0.137109310873661	0.180406987991659	0.447254584875198	1.0
MR-IVW	tryptophan	HMDB0000929	glycerol	HMDB0000131	M00054	M15122	4:156579823-157079823	-0.195378058807747	0.14801368091496	0.186835017986942	1.0
MR-IVW	tryptophan	HMDB0000929	glycerol	HMDB0000131	M00054	M15122	5:142947848-143447848	-0.0316713131680394	0.158356565840201	0.841480581121798	1.0
MR-IVW	tryptophan	HMDB0000929	glycerol	HMDB0000131	M00054	M15122	5:153760041-154260041	-0.32467380081495	0.180374333786083	0.0718606382258511	1.0
MR-IVW	tryptophan	HMDB0000929	glycerol	HMDB0000131	M00054	M15122	6:111281159-111781159	-0.110169498618399	0.153013192525554	0.471524995558502	1.0
MR-IVW	tryptophan	HMDB0000929	glycerol	HMDB0000131	M00054	M15122	6:125293311-125793311	0.0918854970692957	0.164081244766599	0.575479437698052	1.0
MR-IVW	tryptophan	HMDB0000929	glycerol	HMDB0000131	M00054	M15122	7:14057409-14557409	-0.282977095084022	0.176860684427513	0.109598583399114	1.0
MR-IVW	tryptophan	HMDB0000929	glycerol	HMDB0000131	M00054	M15122	11:116404435-116904435	0.0778312236256819	0.176889144603825	0.659937107321192	1.0
MR-IVW	tryptophan	HMDB0000929	glycerol	HMDB0000131	M00054	M15122	16:53794515-54294515	-0.0432992082807852	0.180413367836604	0.810330256604408	1.0
MR-IVW	tryptophan	HMDB0000929	alpha-tocopherol	HMDB0001893	M00054	M01561	3:20813578-21313578	0.0975605762318648	0.159177782273042	0.53994033019188	1.0
MR-IVW	tryptophan	HMDB0000929	alpha-tocopherol	HMDB0001893	M00054	M01561	3:189559163-190059163	-0.239826287064373	0.181332070707209	0.185974874255209	1.0
MR-IVW	tryptophan	HMDB0000929	alpha-tocopherol	HMDB0001893	M00054	M01561	4:156579823-157079823	-1.18693809230093e-308	0.148802326094665	1.0	1.0
MR-IVW	tryptophan	HMDB0000929	alpha-tocopherol	HMDB0001893	M00054	M01561	5:142947848-143447848	0.195106044223894	0.159165457130018	0.220271518788165	1.0
MR-IVW	tryptophan	HMDB0000929	alpha-tocopherol	HMDB0001893	M00054	M01561	5:153760041-154260041	0.105299805375379	0.181349664813153	0.561479628322257	1.0
MR-IVW	tryptophan	HMDB0000929	alpha-tocopherol	HMDB0001893	M00054	M01561	6:111281159-111781159	-0.281930290748228	0.153780158589943	0.0667530151696351	1.0
MR-IVW	tryptophan	HMDB0000929	alpha-tocopherol	HMDB0001893	M00054	M01561	6:125293311-125793311	0.19241139145493	0.164924049818512	0.243345009148765	1.0
MR-IVW	tryptophan	HMDB0000929	alpha-tocopherol	HMDB0001893	M00054	M01561	7:14057409-14557409	-0.0458869940972541	0.177812102126864	0.796357116257745	1.0
MR-IVW	tryptophan	HMDB0000929	alpha-tocopherol	HMDB0001893	M00054	M01561	11:116404435-116904435	-0.18965228250451	0.177799014847978	0.286122384391018	1.0
MR-IVW	tryptophan	HMDB0000929	alpha-tocopherol	HMDB0001893	M00054	M01561	16:53794515-54294515	-0.0423157438353044	0.181353187865594	0.815502576593794	1.0
MR-IVW	tryptophan	HMDB0000929	asparagine	HMDB0000168	M00054	M34283	3:20813578-21313578	-0.105827541461292	0.158741312191937	0.504985075093846	1.0
MR-IVW	tryptophan	HMDB0000929	asparagine	HMDB0000168	M00054	M34283	3:189559163-190059163	-0.160753464999349	0.180847648124268	0.374062797490881	1.0
MR-IVW	tryptophan	HMDB0000929	asparagine	HMDB0000168	M00054	M34283	4:156579823-157079823	0.18135313134107	0.148379834733603	0.221623602459394	1.0
MR-IVW	tryptophan	HMDB0000929	asparagine	HMDB0000168	M00054	M34283	5:142947848-143447848	0.0793717108084634	0.158743421616928	0.617075077451977	1.0
MR-IVW	tryptophan	HMDB0000929	asparagine	HMDB0000168	M00054	M34283	5:153760041-154260041	0.130614587043092	0.180850966675051	0.47015786285767	1.0
MR-IVW	tryptophan	HMDB0000929	asparagine	HMDB0000168	M00054	M34283	6:111281159-111781159	-0.0255657191249725	0.15339431474984	0.867632334778197	1.0
MR-IVW	tryptophan	HMDB0000929	asparagine	HMDB0000168	M00054	M34283	6:125293311-125793311	0.383662500652024	0.164426785993724	0.0196306572572904	1.0
MR-IVW	tryptophan	HMDB0000929	asparagine	HMDB0000168	M00054	M34283	7:14057409-14557409	0.0394056795338515	0.177325557902333	0.824140895741887	1.0
MR-IVW	tryptophan	HMDB0000929	asparagine	HMDB0000168	M00054	M34283	11:116404435-116904435	0.0394056795338515	0.177325557902333	0.824140895741887	1.0
MR-IVW	tryptophan	HMDB0000929	asparagine	HMDB0000168	M00054	M34283	16:53794515-54294515	-0.0803799875848228	0.180854972065851	0.656721286563769	1.0
MR-IVW	citrulline	HMDB0000904	dehydroepiandrosterone sulfate (dhea-s)	HMDB0001032	M02132	M32425	10:97115163-97871266	0.181732452928218	0.165211320843834	0.271332121892764	1.0
MR-IVW	oleamide	HMDB0002117	methionine	HMDB0000696	M32458	M01302	12:21138621-21638621	-0.182866559113673	0.108365368363658	0.0915072499234818	1.0
MR-IVW	oleamide	HMDB0002117	methionine	HMDB0000696	M32458	M01302	19:15740431-16240431	0.149088711256068	0.172025436064692	0.386124674283811	1.0
MR-IVW	tryptophan	HMDB0000929	glycerol 3-phosphate	HMDB0000126	M00054	GCST90199638	3:189559163-190059163	0.197079026834984	0.170806546177805	0.2485763310189	1.0
MR-IVW	tryptophan	HMDB0000929	glycerol 3-phosphate	HMDB0000126	M00054	GCST90199638	5:153760041-154260041	-0.330325236246326	0.170781460313234	0.053088732601715	1.0
MR-IVW	tryptophan	HMDB0000929	glycerol 3-phosphate	HMDB0000126	M00054	GCST90199638	6:111281159-111781159	0.141953868598732	0.149928040321236	0.343733902994021	1.0
MR-IVW	tryptophan	HMDB0000929	glycerol 3-phosphate	HMDB0000126	M00054	GCST90199638	6:125293311-125793311	0.0903389765552104	0.155356201636527	0.560906357628735	1.0
MR-IVW	tryptophan	HMDB0000929	glycerol 3-phosphate	HMDB0000126	M00054	GCST90199638	7:14057409-14557409	0.0974503513066235	0.167481668536862	0.56066312663126	1.0
MR-IVW	tryptophan	HMDB0000929	glycerol 3-phosphate	HMDB0000126	M00054	GCST90199638	11:116404435-116904435	0.205209664621915	0.167469795517568	0.220442138692826	1.0
MR-IVW	tryptophan	HMDB0000929	glycerol 3-phosphate	HMDB0000126	M00054	GCST90199638	16:53794515-54294515	0.125287796026248	0.170814806745943	0.463270891729223	1.0
MR-IVW	tryptophan	HMDB0000929	citrate	HMDB0000094	M00054	GCST90200304	3:189559163-190059163	0.0832233720054112	0.170206779906656	0.624873905578447	1.0
MR-IVW	tryptophan	HMDB0000929	citrate	HMDB0000094	M00054	GCST90200304	5:153760041-154260041	-0.0592101599563722	0.17020799630004	0.727938238661992	1.0
MR-IVW	tryptophan	HMDB0000929	citrate	HMDB0000094	M00054	GCST90200304	6:111281159-111781159	0.117339741494272	0.149394209476176	0.432197387360006	1.0
MR-IVW	tryptophan	HMDB0000929	citrate	HMDB0000094	M00054	GCST90200304	6:125293311-125793311	-0.0224976726401977	0.154803357067202	0.884449815718755	1.0
MR-IVW	tryptophan	HMDB0000929	citrate	HMDB0000094	M00054	GCST90200304	7:14057409-14557409	0.0706767101924966	0.166884080525477	0.671924807152417	1.0
MR-IVW	tryptophan	HMDB0000929	citrate	HMDB0000094	M00054	GCST90200304	11:116404435-116904435	0.0852130554921169	0.166883258568755	0.609620836488757	1.0
MR-IVW	tryptophan	HMDB0000929	citrate	HMDB0000094	M00054	GCST90200304	16:53794515-54294515	0.0024037677299514	0.170209241056853	0.988732307384904	1.0
MR-IVW	tryptophan	HMDB0000929	arginine	HMDB0000517	M00054	GCST90200372	3:189559163-190059163	0.158085832206546	0.170437812881799	0.353652495977132	1.0
MR-IVW	tryptophan	HMDB0000929	arginine	HMDB0000517	M00054	GCST90200372	5:153760041-154260041	0.199456013070727	0.170432544757729	0.241883080350516	1.0
MR-IVW	tryptophan	HMDB0000929	arginine	HMDB0000517	M00054	GCST90200372	6:111281159-111781159	-0.240344589059093	0.149584786277033	0.108110344727308	1.0
MR-IVW	tryptophan	HMDB0000929	arginine	HMDB0000517	M00054	GCST90200372	6:125293311-125793311	0.0812412033690633	0.155016947195009	0.600223249908582	1.0
MR-IVW	tryptophan	HMDB0000929	arginine	HMDB0000517	M00054	GCST90200372	7:14057409-14557409	-0.0084789584134357	0.167118699819281	0.959535775005828	1.0
MR-IVW	tryptophan	HMDB0000929	arginine	HMDB0000517	M00054	GCST90200372	11:116404435-116904435	-0.0151571242579199	0.167118642485753	0.927733522112404	1.0
