## Supplementary material for "MR-link-2: pleiotropy robust *cis* Mendelian randomization validated in four independent gold-standard datasets of causality": Table S6 in tab separated txt.gz format: supplementary_table_6_regional_mr_results.txt (part 135 of 280)

method	exposure name	exposure hmdb_id	outcome name	outcome hmdb_id	exposure accession	outcome accession	associated region	alpha estimate	se(alpha)	P(alpha)	ivs in region
MR-IVW	tryptophan	HMDB0000929	arginine	HMDB0000517	M00054	GCST90200372	16:53794515-54294515	-0.0323782803954548	0.170446339928629	0.84933912502933	1.0
MR-IVW	3-(4-hydroxyphenyl)lactate	HMDB0000755	beta-alanine	HMDB0000056	M32197	GCST90200361	17:79879970-80379970	0.139064202395685	0.137120714546567	0.31049994539983	1.0
MR-IVW	betaine	HMDB0000043	tyrosine	HMDB0000158	M03141	bioa_021	2:211337631-211837631	0.163030420931353	0.0410966526169277	7.27829925104779e-05	1.0
MR-IVW	betaine	HMDB0000043	tyrosine	HMDB0000158	M03141	bioa_021	5:78095798-78666416	0.0494436594310812	0.0323485250411206	0.126396581705042	2.0
MR-IVW	betaine	HMDB0000043	tyrosine	HMDB0000158	M03141	bioa_021	12:30349-530349	-0.0416219565229715	0.050026390051649	0.405408944507405	1.0
MR-IVW	betaine	HMDB0000043	tyrosine	HMDB0000158	M03141	bioa_021	21:44237404-44737404	0.0166647553776897	0.0440866544383327	0.705430593975648	1.0
MR-IVW	phenylalanine	HMDB0000159	tyrosine	HMDB0000158	bioa_016	M01299	1:94441240-94941240	-0.738292093775809	0.590633675020643	0.211299547333707	1.0
MR-IVW	phenylalanine	HMDB0000159	tyrosine	HMDB0000158	bioa_016	M01299	3:186202917-186702917	-0.411808258617636	0.470638009848729	0.381573905705024	1.0
MR-IVW	phenylalanine	HMDB0000159	tyrosine	HMDB0000158	bioa_016	M01299	4:155231289-155731289	-0.20579891698111	0.452757617358443	0.649436283726755	1.0
MR-IVW	phenylalanine	HMDB0000159	tyrosine	HMDB0000158	bioa_016	M01299	4:186893802-187393802	0.0404144410041439	0.215543685355442	0.851268623688211	1.0
MR-IVW	phenylalanine	HMDB0000159	tyrosine	HMDB0000158	bioa_016	M01299	5:176539719-177067143	0.085080491469382	0.346020526505464	0.805772968715455	2.0
MR-IVW	phenylalanine	HMDB0000159	tyrosine	HMDB0000158	bioa_016	M01299	6:52381188-52881188	-0.59450150787833	0.559530830944307	0.288008758003939	1.0
MR-IVW	phenylalanine	HMDB0000159	tyrosine	HMDB0000158	bioa_016	M01299	11:57020509-57520509	0.986143771738871	0.465679003321132	0.034204969578674	1.0
MR-IVW	phenylalanine	HMDB0000159	tyrosine	HMDB0000158	bioa_016	M01299	12:103007876-103562619	-0.0204382394569497	0.60053874667488	0.972850697258223	2.0
MR-IVW	phenylalanine	HMDB0000159	tyrosine	HMDB0000158	bioa_016	M01299	14:55086875-55586875	-0.712723515012324	0.600188223168269	0.235030456586425	1.0
MR-IVW	phenylalanine	HMDB0000159	tyrosine	HMDB0000158	bioa_016	M01299	19:45142254-45642254	0.842986438429753	0.592368848626312	0.154713857286326	1.0
MR-IVW	glutamine	HMDB0000641	anthranilate	HMDB0001123	bioa_006	GCST90200324	2:27200724-28253174	-0.347025196861292	0.398868872390915	0.384287692743093	1.0
MR-IVW	glutamine	HMDB0000641	anthranilate	HMDB0001123	bioa_006	GCST90200324	2:191299636-192089976	-0.738647772454198	0.377728687123403	0.0505242941475349	1.0
MR-IVW	glutamine	HMDB0000641	anthranilate	HMDB0001123	bioa_006	GCST90200324	6:20469561-20969561	0.108249233677282	0.699477717017035	0.877012710696194	1.0
MR-IVW	glutamine	HMDB0000641	anthranilate	HMDB0001123	bioa_006	GCST90200324	7:72732874-73232874	-0.208457080468534	0.505017868255659	0.679773892650473	1.0
MR-IVW	glutamine	HMDB0000641	anthranilate	HMDB0001123	bioa_006	GCST90200324	8:134082558-134582558	-0.307110971971799	0.704960183189881	0.66309576446115	1.0
MR-IVW	glutamine	HMDB0000641	anthranilate	HMDB0001123	bioa_006	GCST90200324	9:4032942-4532942	-1.0930956743531	0.611392212817738	0.0737954323308904	1.0
MR-IVW	glutamine	HMDB0000641	anthranilate	HMDB0001123	bioa_006	GCST90200324	10:64798306-65565800	-0.879870790036894	0.704747823900773	0.211851575109499	1.0
MR-IVW	glutamine	HMDB0000641	anthranilate	HMDB0001123	bioa_006	GCST90200324	10:99109412-99609412	0.150870472276513	0.293287317263936	0.606964074088639	1.0
MR-IVW	glutamine	HMDB0000641	anthranilate	HMDB0001123	bioa_006	GCST90200324	12:46679007-47711183	0.5418453260565	0.31047765743881	0.0809502191330888	1.0
MR-IVW	glutamine	HMDB0000641	anthranilate	HMDB0001123	bioa_006	GCST90200324	12:56615040-57375879	-0.105543583725128	0.108873400356019	0.332337821603081	1.0
MR-IVW	glutamine	HMDB0000641	anthranilate	HMDB0001123	bioa_006	GCST90200324	12:59344212-60165849	0.946211836350683	0.455601951491196	0.0378164345094604	1.0
MR-IVW	glutamine	HMDB0000641	anthranilate	HMDB0001123	bioa_006	GCST90200324	14:100594368-101094368	-0.128603304376048	0.625387836026356	0.837073941266763	1.0
MR-IVW	glutamine	HMDB0000641	anthranilate	HMDB0001123	bioa_006	GCST90200324	15:58477325-58977325	-0.211235869255003	0.684577825979646	0.757653434811752	1.0
MR-IVW	tyrosine	HMDB0000158	bilirubin (z,z)	HMDB0000054	M01299	GCST90200704	1:154514715-155014715	0.372369398460915	0.167436591343123	0.0261522942856033	1.0
MR-IVW	tyrosine	HMDB0000158	bilirubin (z,z)	HMDB0000054	M01299	GCST90200704	6:111242119-112061922	0.173651155704066	0.147004029278958	0.237496275152414	1.0
MR-IVW	tyrosine	HMDB0000158	bilirubin (z,z)	HMDB0000054	M01299	GCST90200704	16:71357384-72149586	0.14284588809034	0.162425990617545	0.379156161987477	1.0
MR-IVW	alanine	HMDB0000161	glycine	HMDB0000123	M32339	bioa_008	2:27480940-27980940	-0.103893511370115	0.0400360352100637	0.0094590918996089	1.0
MR-IVW	alanine	HMDB0000161	glycine	HMDB0000123	M32339	bioa_008	12:46962370-47462370	0.200221134029957	0.0534207934978531	0.0001782502543678	1.0
MR-IVW	adenosine	HMDB0000050	glutamate	HMDB0000148	M00555	bioa_007	1:109564880-110064880	-0.0724682785054332	0.0846592038614875	0.391997779445377	1.0
MR-IVW	adenosine	HMDB0000050	glutamate	HMDB0000148	M00555	bioa_007	6:96128415-96628415	-0.0070179289858833	0.0877241123235415	0.936237255972025	1.0
MR-IVW	valine	HMDB0000883	oleamide	HMDB0002117	bioa_022	M32458	2:27492603-27992603	-1.61609369727704	0.583126591800992	0.0055810915679555	1.0
MR-IVW	valine	HMDB0000883	oleamide	HMDB0002117	bioa_022	M32458	2:64958074-65458074	0.177608462316286	0.269701739072881	0.510193396248435	1.0
MR-IVW	valine	HMDB0000883	oleamide	HMDB0002117	bioa_022	M32458	2:211173777-211673777	-0.468062088970024	0.634148636669064	0.460456577254579	1.0
MR-IVW	valine	HMDB0000883	oleamide	HMDB0002117	bioa_022	M32458	4:88972827-89472827	-0.263248289970378	0.180660591156142	0.145076950287885	1.0
MR-IVW	valine	HMDB0000883	oleamide	HMDB0002117	bioa_022	M32458	11:116381707-116882500	-0.690036907384212	0.330103427715224	0.0365849548915375	2.0
MR-IVW	valine	HMDB0000883	oleamide	HMDB0002117	bioa_022	M32458	12:56615040-57115040	0.537466360853648	0.568474035518284	0.34442686630594	1.0
MR-IVW	valine	HMDB0000883	oleamide	HMDB0002117	bioa_022	M32458	16:70059237-70559237	-0.153097992081261	0.367435180995027	0.67692223902138	1.0
MR-IVW	valine	HMDB0000883	oleamide	HMDB0002117	bioa_022	M32458	17:6883609-7383609	0.375978974437905	0.557904284649799	0.500366599043883	1.0
MR-IVW	valine	HMDB0000883	oleamide	HMDB0002117	bioa_022	M32458	17:40470632-40970632	1.41247191776085	0.646130770890598	0.0288122026522073	1.0
MR-IVW	valine	HMDB0000883	oleamide	HMDB0002117	bioa_022	M32458	19:49114511-49614511	0.575701977859833	0.575701977859833	0.317310507862914	1.0
MR-IVW	tryptophan	HMDB0000929	allantoin	HMDB0000462	bioa_020	M01107	2:27480940-27980940	0.582996193832631	0.397497404885886	0.142466754827973	1.0
MR-IVW	tryptophan	HMDB0000929	allantoin	HMDB0000462	bioa_020	M01107	4:156560755-157060755	0.0496773588153893	0.190865641764395	0.794652447772909	1.0
MR-IVW	tryptophan	HMDB0000929	allantoin	HMDB0000462	bioa_020	M01107	6:111336667-112095774	-0.117826335806846	0.23144458819202	0.610688503698496	1.0
MR-IVW	dehydroepiandrosterone sulfate (dhea-s)	HMDB0001032	allantoin	HMDB0000462	M32425	M01107	7:98868801-99739571	-0.0223652831482222	0.16550309529685	0.892505031135262	1.0
MR-IVW	dehydroepiandrosterone sulfate (dhea-s)	HMDB0001032	allantoin	HMDB0000462	M32425	M01107	19:48115523-48615523	-0.493142039572935	0.165383001076289	0.0028654211736737	1.0
MR-IVW	urate	HMDB0000289	ornithine	HMDB0000214	M01604	bioa_014	4:9676051-10553081	0.0054189088786617	0.0245199496772021	0.825092432978226	1.0
MR-IVW	3-(4-hydroxyphenyl)lactate	HMDB0000755	tyrosine	HMDB0000158	M32197	met-d-Tyr	17:79879970-80379970	-0.0404246701366449	0.0364388754799303	0.267264979414391	1.0
MR-IVW	creatine	HMDB0000064	n-formylanthranilic acid	HMDB0004089	M27718	GCST90199960	2:211346498-211846498	0.105654915648072	0.117541241962138	0.368719101542097	1.0
MR-IVW	kynurenine	HMDB0000684	anthranilate	HMDB0001123	bioa_027	GCST90200324	1:241473615-241973615	0.703276722302597	0.330728303942473	0.0334659289259272	1.0
MR-IVW	kynurenine	HMDB0000684	anthranilate	HMDB0001123	bioa_027	GCST90200324	5:176563404-177063404	0.48317192433417	0.376662920877113	0.199572640120641	1.0
MR-IVW	kynurenine	HMDB0000684	anthranilate	HMDB0001123	bioa_027	GCST90200324	8:39556267-40056267	0.171262564254432	0.214566423373465	0.424766213729182	1.0
MR-IVW	kynurenine	HMDB0000684	anthranilate	HMDB0001123	bioa_027	GCST90200324	12:111634608-113433486	0.19223914650836	0.189145433062138	0.309459762641936	1.0
MR-IVW	kynurenine	HMDB0000684	anthranilate	HMDB0001123	bioa_027	GCST90200324	16:87568569-88128476	0.0764177650172793	0.0975663874976474	0.433486985982825	2.0
MR-IVW	sarcosine	HMDB0000271	n-acetyl-aspartyl-glutamate (naag)	HMDB0001067	bioa_031	GCST90200684	1:157842259-158342259	0.168034548962886	0.313051298787267	0.59143090285923	1.0
MR-IVW	sarcosine	HMDB0000271	n-acetyl-aspartyl-glutamate (naag)	HMDB0001067	bioa_031	GCST90200684	9:136282183-136851769	0.0071789026942326	0.11292942786726	0.949312768262681	2.0
MR-IVW	glutamine	HMDB0000641	hippurate	HMDB0000714	bioa_006	M15753	2:27200724-28253174	0.439168231805374	0.248861998023044	0.0776132094577011	1.0
MR-IVW	glutamine	HMDB0000641	hippurate	HMDB0000714	bioa_006	M15753	2:191299636-192089976	-0.179750407630439	0.334707655587712	0.59124203093736	1.0
MR-IVW	glutamine	HMDB0000641	hippurate	HMDB0000714	bioa_006	M15753	6:20469561-20969561	0.28441150669169	0.619610782435473	0.646222393819318	1.0
MR-IVW	glutamine	HMDB0000641	hippurate	HMDB0000714	bioa_006	M15753	7:72732874-73232874	-0.172062345814121	0.44736209911672	0.700522394103851	1.0
MR-IVW	glutamine	HMDB0000641	hippurate	HMDB0000714	bioa_006	M15753	8:17122121-17622121	0.459783566512419	0.613044755349889	0.453254704753734	1.0
MR-IVW	glutamine	HMDB0000641	hippurate	HMDB0000714	bioa_006	M15753	8:134082558-134582558	-0.743800314839936	0.624424955668094	0.233584314508803	1.0
MR-IVW	glutamine	HMDB0000641	hippurate	HMDB0000714	bioa_006	M15753	9:4032942-4532942	-0.623768670762385	0.531737227535148	0.240764959759277	1.0
MR-IVW	glutamine	HMDB0000641	hippurate	HMDB0000714	bioa_006	M15753	10:64798306-65565800	0.624328633045413	0.624328633045413	0.317310507862914	1.0
MR-IVW	glutamine	HMDB0000641	hippurate	HMDB0000714	bioa_006	M15753	10:99109412-99609412	0.0564799638972761	0.259807833927476	0.827903407296467	1.0
MR-IVW	glutamine	HMDB0000641	hippurate	HMDB0000714	bioa_006	M15753	11:8003049-8503049	-0.937427714610212	0.478088134451207	0.0499041886618627	1.0
MR-IVW	glutamine	HMDB0000641	hippurate	HMDB0000714	bioa_006	M15753	12:46679007-47711183	0.186354267579775	0.275094394998715	0.498139921568561	1.0
MR-IVW	glutamine	HMDB0000641	hippurate	HMDB0000714	bioa_006	M15753	12:56615040-57375879	-0.0607758141854493	0.0964485746856044	0.52860496262577	1.0
MR-IVW	glutamine	HMDB0000641	hippurate	HMDB0000714	bioa_006	M15753	12:59344212-60165849	-0.321029791523967	0.403719283280139	0.426508383557779	1.0
MR-IVW	glutamine	HMDB0000641	hippurate	HMDB0000714	bioa_006	M15753	14:100594368-101094368	-0.336730173323702	0.553975446435772	0.543291515984165	1.0
MR-IVW	glutamine	HMDB0000641	hippurate	HMDB0000714	bioa_006	M15753	15:58477325-58977325	-0.175781694503	0.588868676585051	0.765315881209825	1.0
MR-IVW	citrulline	HMDB0000904	inositol 1-phosphate (i1p)	HMDB0000213	M02132	M01481	10:97115163-97871266	0.122246816227545	0.33957448952096	0.718847133564018	1.0
MR-IVW	valine	HMDB0000883	isoleucine	HMDB0000172	bioa_022	bioa_010	2:27492603-27992603	1.52600483920999	0.164511086590121	1.75960600023021e-20	1.0
MR-IVW	valine	HMDB0000883	isoleucine	HMDB0000172	bioa_022	bioa_010	2:64958074-65458074	0.362351083628781	0.0760762300291355	1.90735841267952e-06	1.0
MR-IVW	valine	HMDB0000883	isoleucine	HMDB0000172	bioa_022	bioa_010	2:211173777-211673777	0.782956585498876	0.178879731665265	1.20323974374857e-05	1.0
MR-IVW	valine	HMDB0000883	isoleucine	HMDB0000172	bioa_022	bioa_010	4:88972827-89472827	0.645328703022974	0.0509255605289588	8.45313104762202e-37	1.0
MR-IVW	valine	HMDB0000883	isoleucine	HMDB0000172	bioa_022	bioa_010	11:116381707-116882500	0.422878039791495	0.0931332179595967	5.61019357177302e-06	2.0
MR-IVW	valine	HMDB0000883	isoleucine	HMDB0000172	bioa_022	bioa_010	12:56615040-57115040	1.0011861974018	0.16034372155698	4.26519990499765e-10	1.0
MR-IVW	valine	HMDB0000883	isoleucine	HMDB0000172	bioa_022	bioa_010	16:70059237-70559237	0.996289241452538	0.104960939891753	2.26643376686242e-21	1.0
MR-IVW	valine	HMDB0000883	isoleucine	HMDB0000172	bioa_022	bioa_010	17:6883609-7383609	0.268189869051898	0.157388420805104	0.0883810872405501	1.0
MR-IVW	valine	HMDB0000883	isoleucine	HMDB0000172	bioa_022	bioa_010	17:40470632-40970632	0.620090229733332	0.182325854082128	0.0006713982782273	1.0
MR-IVW	valine	HMDB0000883	isoleucine	HMDB0000172	bioa_022	bioa_010	19:49114511-49614511	0.660658773235558	0.162403828228993	4.74183813821133e-05	1.0
MR-IVW	tryptophan	HMDB0000929	threonine	HMDB0000167	bioa_020	bioa_019	2:27480940-27980940	-2.34644807028084	0.169308613195816	1.12226841580828e-43	1.0
MR-IVW	tryptophan	HMDB0000929	threonine	HMDB0000167	bioa_020	bioa_019	4:156560755-157060755	-0.0725758275424089	0.0815458736431571	0.373465886074352	1.0
MR-IVW	tryptophan	HMDB0000929	threonine	HMDB0000167	bioa_020	bioa_019	6:111336667-112095774	0.033720067336321	0.0988858279657518	0.733103581737888	1.0
MR-IVW	glycine	HMDB0000123	dihydroorotate	HMDB03349	M32338	GCST90200444	2:211289363-212090389	-0.0782323652262608	0.0484863078185495	0.106637232560879	1.0
MR-IVW	3-(4-hydroxyphenyl)lactate	HMDB0000755	n-acetyl-aspartyl-glutamate (naag)	HMDB0001067	M32197	GCST90200684	17:79879970-80379970	-0.207245832189611	0.140702118680591	0.1407671125455	1.0
MR-IVW	leucine	HMDB0000687	citrate	HMDB0000094	bioa_011	GCST90200304	2:27480940-27980940	-0.796362312859501	0.537035941398171	0.138105080758486	1.0
MR-IVW	leucine	HMDB0000687	citrate	HMDB0000094	bioa_011	GCST90200304	4:88972827-89472827	0.0648488026396489	0.218166075300816	0.766279371956	1.0
MR-IVW	leucine	HMDB0000687	citrate	HMDB0000094	bioa_011	GCST90200304	11:116336283-116883862	0.503906462828669	0.585375665334211	0.389334004903716	1.0
MR-IVW	leucine	HMDB0000687	citrate	HMDB0000094	bioa_011	GCST90200304	15:58477325-58977325	0.0850545223848674	0.495410094496584	0.863685115000192	1.0
MR-IVW	leucine	HMDB0000687	citrate	HMDB0000094	bioa_011	GCST90200304	16:70059237-70559237	-0.430055931289019	0.318423552460255	0.176830564851058	1.0
MR-IVW	urate	HMDB0000289	citrate	HMDB0000094	M01604	met-d-Citrate	4:9676051-10553081	0.0069570549175365	0.0127106968545	0.584146135232653	1.0
MR-IVW	3-hydroxybutyrate (bhba)	HMDB0000011	glycerol	HMDB0000131	met-d-bOHbutyrate	M15122	1:230050269-230550269	0.0822360093247202	0.5592048634081	0.883085590508199	1.0
MR-IVW	3-hydroxybutyrate (bhba)	HMDB0000011	glycerol	HMDB0000131	met-d-bOHbutyrate	M15122	5:41452897-42471829	-0.0625284089206608	0.406434657984309	0.87773104150172	1.0
MR-IVW	3-hydroxybutyrate (bhba)	HMDB0000011	glycerol	HMDB0000131	met-d-bOHbutyrate	M15122	8:8059014-8559014	-0.335074693403269	0.698072277923478	0.631227393032446	1.0
MR-IVW	3-hydroxybutyrate (bhba)	HMDB0000011	glycerol	HMDB0000131	met-d-bOHbutyrate	M15122	8:8580720-9433358	0.52757128480941	0.436260870130858	0.226546717741115	1.0
MR-IVW	3-hydroxybutyrate (bhba)	HMDB0000011	glycerol	HMDB0000131	met-d-bOHbutyrate	M15122	8:9546321-10530228	-0.0488032846798844	0.610041058498604	0.93623725597203	1.0
MR-IVW	3-hydroxybutyrate (bhba)	HMDB0000011	glycerol	HMDB0000131	met-d-bOHbutyrate	M15122	8:10591858-11909109	-0.440796418451513	0.5799952874362	0.447254584875198	1.0
MR-IVW	3-hydroxybutyrate (bhba)	HMDB0000011	glycerol	HMDB0000131	met-d-bOHbutyrate	M15122	9:107339744-107915739	-0.611830539856684	0.58917014949162	0.29905523250736	1.0
MR-IVW	3-hydroxybutyrate (bhba)	HMDB0000011	glycerol	HMDB0000131	met-d-bOHbutyrate	M15122	10:113694271-114194271	-0.549107092214075	0.446149512423936	0.218409186619242	1.0
MR-IVW	3-hydroxybutyrate (bhba)	HMDB0000011	glycerol	HMDB0000131	met-d-bOHbutyrate	M15122	11:116451535-117240760	0.467130053623796	0.686955961211461	0.496504460907139	1.0
MR-IVW	3-hydroxybutyrate (bhba)	HMDB0000011	glycerol	HMDB0000131	met-d-bOHbutyrate	M15122	12:122375755-122875755	-0.287931259918067	0.62015963674661	0.642443057674233	1.0
MR-IVW	3-hydroxybutyrate (bhba)	HMDB0000011	glycerol	HMDB0000131	met-d-bOHbutyrate	M15122	14:94393207-95094947	0.144654986552869	0.502037894507023	0.773242947954213	1.0
MR-IVW	3-hydroxybutyrate (bhba)	HMDB0000011	glycerol	HMDB0000131	met-d-bOHbutyrate	M15122	15:58430643-58980498	-0.247868817962909	0.437421199348564	0.57094563525433	2.0
MR-IVW	3-hydroxybutyrate (bhba)	HMDB0000011	glycerol	HMDB0000131	met-d-bOHbutyrate	M15122	16:71899923-73042963	0.823830955762587	0.418252639079465	0.0488731104972675	1.0
MR-IVW	3-hydroxybutyrate (bhba)	HMDB0000011	glycerol	HMDB0000131	met-d-bOHbutyrate	M15122	19:45161941-45661941	-0.175578058399705	0.421387340159296	0.676922239021382	1.0
MR-IVW	4-acetamidobutanoate	HMDB0003681	heme	HMDB0003178	M01558	M32593	8:18010431-18510431	0.0332303199276144	0.0664606398552288	0.617075077451974	1.0
MR-IVW	4-acetamidobutanoate	HMDB0003681	heme	HMDB0003178	M01558	M32593	18:22536478-23036478	0.23001062876108	0.194624378182452	0.237277851868278	1.0
MR-IVW	aspartate	HMDB0000191	adenosine 5'-monophosphate (amp)	HMDB0000045	bioa_004	GCST90200356	2:211431243-211931243	-0.217163932378006	0.326505508497718	0.505976508190272	1.0
MR-IVW	aspartate	HMDB0000191	adenosine 5'-monophosphate (amp)	HMDB0000045	bioa_004	GCST90200356	4:178111051-178611051	-0.0781557354832039	0.108439333637433	0.471074206316058	1.0
MR-IVW	aspartate	HMDB0000191	adenosine 5'-monophosphate (amp)	HMDB0000045	bioa_004	GCST90200356	12:101969766-102469766	-0.025307853413077	0.164311157153558	0.877590851740675	1.0
MR-IVW	aspartate	HMDB0000191	n-acetyl-aspartyl-glutamate (naag)	HMDB0001067	bioa_004	GCST90200684	2:211431243-211931243	-0.24081953229418	0.337197677207139	0.475116441250174	1.0
MR-IVW	aspartate	HMDB0000191	n-acetyl-aspartyl-glutamate (naag)	HMDB0001067	bioa_004	GCST90200684	4:178111051-178611051	-0.0181377407358044	0.111994468551744	0.871343564855954	1.0
MR-IVW	aspartate	HMDB0000191	n-acetyl-aspartyl-glutamate (naag)	HMDB0001067	bioa_004	GCST90200684	12:101969766-102469766	-0.099878880759377	0.169689380575197	0.556130775265041	1.0
MR-IVW	aspartate	HMDB0000191	alanine	HMDB0000161	bioa_004	GCST90200431	2:211431243-211931243	0.168426878344016	0.325579318728669	0.604936685388557	1.0
MR-IVW	aspartate	HMDB0000191	alanine	HMDB0000161	bioa_004	GCST90200431	4:178111051-178611051	-0.0172482178229589	0.108133817790425	0.873268591704593	1.0
MR-IVW	aspartate	HMDB0000191	alanine	HMDB0000161	bioa_004	GCST90200431	12:101969766-102469766	0.110069439851268	0.163839065760884	0.501701875045216	1.0
MR-IVW	serine	HMDB0000187	cortisol	HMDB0000063	M32315	M01712	1:119966025-120466025	-0.0331621067881731	0.096471583383778	0.73103430538009	1.0
MR-IVW	serine	HMDB0000187	cortisol	HMDB0000063	M32315	M01712	2:211323559-211823559	-0.0225331285288223	0.128760734450417	0.861079633584657	1.0
MR-IVW	serine	HMDB0000187	cortisol	HMDB0000063	M32315	M01712	7:55822010-56322010	0.191074441631968	0.135344396155977	0.158019253847398	1.0
MR-IVW	serine	HMDB0000187	betaine	HMDB0000043	M32315	M03141	1:119966025-120466025	0.0481992864636144	0.0963985729272288	0.617075077451974	1.0
MR-IVW	serine	HMDB0000187	betaine	HMDB0000043	M32315	M03141	2:211323559-211823559	-0.878065835773867	0.128256807472586	7.586189496815289e-12	1.0
MR-IVW	serine	HMDB0000187	betaine	HMDB0000043	M32315	M03141	7:55822010-56322010	-0.167706763053741	0.135247389559468	0.214975394149174	1.0
MR-IVW	oleamide	HMDB0002117	alanine	HMDB0000161	M32458	bioa_001	12:21138621-21638621	-0.0981583839779606	0.0316028280675978	0.0018963671568157	1.0
MR-IVW	oleamide	HMDB0002117	alanine	HMDB0000161	M32458	bioa_001	19:15740431-16240431	-0.0342537933427735	0.0508216518438775	0.500311313680645	1.0
MR-IVW	glutamine	HMDB0000641	pyruvate	HMDB0000243	bioa_006	GCST90200430	2:27200724-28253174	-1.01777876910224	0.333311769379541	0.0022616320804091	1.0
MR-IVW	glutamine	HMDB0000641	pyruvate	HMDB0000243	bioa_006	GCST90200430	2:191299636-192089976	-0.0552196320661739	0.31590754601037	0.86123929308852	1.0
MR-IVW	glutamine	HMDB0000641	pyruvate	HMDB0000243	bioa_006	GCST90200430	6:20469561-20969561	0.733292124246645	0.584750346426574	0.209832563784822	1.0
MR-IVW	glutamine	HMDB0000641	pyruvate	HMDB0000243	bioa_006	GCST90200430	7:72732874-73232874	-0.149399009638687	0.422227880259134	0.723462528393615	1.0
MR-IVW	glutamine	HMDB0000641	pyruvate	HMDB0000243	bioa_006	GCST90200430	8:134082558-134582558	-0.0090367087354785	0.589398147266338	0.987767236910182	1.0
MR-IVW	glutamine	HMDB0000641	pyruvate	HMDB0000243	bioa_006	GCST90200430	9:4032942-4532942	-0.279344848230974	0.511292358244277	0.584825012066631	1.0
MR-IVW	glutamine	HMDB0000641	pyruvate	HMDB0000243	bioa_006	GCST90200430	10:64798306-65565800	-0.475380391016493	0.589267244968757	0.419821247908475	1.0
MR-IVW	glutamine	HMDB0000641	pyruvate	HMDB0000243	bioa_006	GCST90200430	10:99109412-99609412	0.0195412699657498	0.245211094035317	0.936482522451406	1.0
MR-IVW	glutamine	HMDB0000641	pyruvate	HMDB0000243	bioa_006	GCST90200430	12:46679007-47711183	0.0205896138405219	0.259646077287448	0.936794986837206	1.0
MR-IVW	glutamine	HMDB0000641	pyruvate	HMDB0000243	bioa_006	GCST90200430	12:56615040-57375879	-0.0621849591715769	0.0910294480074848	0.494524614397141	1.0
MR-IVW	glutamine	HMDB0000641	pyruvate	HMDB0000243	bioa_006	GCST90200430	12:59344212-60165849	-0.577879978277149	0.380999427874718	0.129330414455659	1.0
MR-IVW	glutamine	HMDB0000641	pyruvate	HMDB0000243	bioa_006	GCST90200430	14:100594368-101094368	-0.170457891845808	0.522859823203792	0.744416267000977	1.0
MR-IVW	glutamine	HMDB0000641	pyruvate	HMDB0000243	bioa_006	GCST90200430	15:58477325-58977325	0.101306793631095	0.572351244073179	0.859507533995128	1.0
MR-IVW	acetate	HMDB0000042	allantoin	HMDB0000462	met-d-Acetate	M01107	2:27480940-27980940	-0.95175266845453	0.648922273946272	0.142466754827973	1.0
MR-IVW	acetate	HMDB0000042	allantoin	HMDB0000462	met-d-Acetate	M01107	2:136358646-136858646	0.349512618420091	0.805398642446305	0.664315843967288	1.0
MR-IVW	acetate	HMDB0000042	allantoin	HMDB0000462	met-d-Acetate	M01107	9:4513491-5013491	0.887281062574786	0.688095517915142	0.197233459347634	1.0
MR-IVW	acetate	HMDB0000042	allantoin	HMDB0000462	met-d-Acetate	M01107	12:111634608-112523499	-0.879365353793273	0.692266342347898	0.203988374325893	1.0
MR-IVW	acetate	HMDB0000042	allantoin	HMDB0000462	met-d-Acetate	M01107	12:112590766-113090766	-1.40958086486207	0.76423058938305	0.0651183952150928	1.0
MR-IVW	acetate	HMDB0000042	allantoin	HMDB0000462	met-d-Acetate	M01107	20:24698737-26432690	0.247571240941336	0.462758549984046	0.592656706046912	2.0
MR-IVW	acetate	HMDB0000042	allantoin	HMDB0000462	met-d-Acetate	M01107	20:29267804-29767804	1.32127659100022	0.849392094214423	0.119813814205542	1.0
MR-IVW	acetate	HMDB0000042	allantoin	HMDB0000462	met-d-Acetate	M01107	20:32973832-34017690	1.09757517660362	0.625201049964083	0.0791643267222228	1.0
MR-IVW	leucine	HMDB0000687	creatinine	HMDB0000562	met-d-Leu	GCST90200366	2:27480940-28253616	-0.694163560232791	0.507935501867181	0.171739045997183	1.0
MR-IVW	leucine	HMDB0000687	creatinine	HMDB0000562	met-d-Leu	GCST90200366	2:64975088-65475088	0.178637070460022	0.673998933380815	0.790978198420527	1.0
MR-IVW	leucine	HMDB0000687	creatinine	HMDB0000562	met-d-Leu	GCST90200366	2:165251927-165751927	-0.407678937570802	0.471891745728121	0.387629253978105	1.0
MR-IVW	leucine	HMDB0000687	creatinine	HMDB0000562	met-d-Leu	GCST90200366	4:86953335-87453335	-0.0688704164937007	0.60810026269928	0.909828364729459	1.0
MR-IVW	leucine	HMDB0000687	creatinine	HMDB0000562	met-d-Leu	GCST90200366	4:87663610-88163610	-0.230348507782824	0.622783544487884	0.711479883905357	1.0
MR-IVW	leucine	HMDB0000687	creatinine	HMDB0000562	met-d-Leu	GCST90200366	4:88670985-89475171	0.076257139458103	0.141260894362802	0.58931295350106	3.0
MR-IVW	leucine	HMDB0000687	creatinine	HMDB0000562	met-d-Leu	GCST90200366	8:76204025-76704025	-0.0199901245864845	0.663492212682046	0.975964451783147	1.0
MR-IVW	leucine	HMDB0000687	creatinine	HMDB0000562	met-d-Leu	GCST90200366	12:56220625-57115338	-0.213906128589113	0.501931048823484	0.669986627376223	2.0
MR-IVW	leucine	HMDB0000687	creatinine	HMDB0000562	met-d-Leu	GCST90200366	16:69315747-70908300	0.0349579371811112	0.254862596871469	0.890901277569155	1.0
MR-IVW	leucine	HMDB0000687	creatinine	HMDB0000562	met-d-Leu	GCST90200366	16:71899923-72399923	0.220155953353197	0.384060494335235	0.56648728878295	1.0
MR-IVW	leucine	HMDB0000687	creatinine	HMDB0000562	met-d-Leu	GCST90200366	17:6935779-7435779	-0.499388760286651	0.396272654263452	0.207591797408345	1.0
MR-IVW	leucine	HMDB0000687	creatinine	HMDB0000562	met-d-Leu	GCST90200366	19:49054215-49554215	-0.559630578579985	0.510508863900777	0.27298203630324	1.0
MR-IVW	alpha-aminoadipic acid	HMDB0000510	cortisol	HMDB0000063	bioa_025	GCST90200378	3:2996317-3496317	-0.262156549086324	0.243473701599469	0.281598867769715	1.0
MR-IVW	alpha-aminoadipic acid	HMDB0000510	cortisol	HMDB0000063	bioa_025	GCST90200378	5:36380209-36880209	0.135662318951761	0.183252110002301	0.459115392486269	1.0
MR-IVW	taurine	HMDB0000251	retinol (vitamin a)	HMDB0000305	bioa_034	GCST90200405	19:54074995-54574995	0.111638427920203	0.116527500317841	0.338040764777283	1.0
MR-IVW	methionine	HMDB0000696	hydroxy-n6,n6,n6-trimethyllysine*	HMDB01422	bioa_013	GCST90200240	5:89993899-90493899	-0.244211179400874	0.257670072684401	0.343248108200327	1.0
MR-IVW	methionine	HMDB0000696	hydroxy-n6,n6,n6-trimethyllysine*	HMDB01422	bioa_013	GCST90200240	12:46900176-47464292	0.619543412267571	0.33934647934078	0.0678961094291586	1.0
MR-IVW	methionine	HMDB0000696	hydroxy-n6,n6,n6-trimethyllysine*	HMDB01422	bioa_013	GCST90200240	12:56615040-57115040	0.368910144172268	0.338623763299108	0.275960067495775	1.0
MR-IVW	citrulline	HMDB0000904	glutamine	HMDB0000641	bioa_005	GCST90200419	2:211099261-211599261	-0.212079453974063	0.193727255484734	0.273634001390195	1.0
MR-IVW	citrulline	HMDB0000904	glutamine	HMDB0000641	bioa_005	GCST90200419	8:10310878-10810878	-0.268490328267953	0.282200139179714	0.341392161274594	1.0
MR-IVW	citrulline	HMDB0000904	glutamine	HMDB0000641	bioa_005	GCST90200419	8:11437159-11937159	-0.385755521480984	0.34914158732269	0.26921659873218	1.0
MR-IVW	citrulline	HMDB0000904	glutamine	HMDB0000641	bioa_005	GCST90200419	9:133044244-133627617	-0.179312082504933	0.151338284309936	0.236079591071963	2.0
MR-IVW	citrulline	HMDB0000904	glutamine	HMDB0000641	bioa_005	GCST90200419	10:97138579-97638579	-0.457037163142542	0.264944796207971	0.0845224461822272	1.0
MR-IVW	citrulline	HMDB0000904	glutamine	HMDB0000641	bioa_005	GCST90200419	17:9542768-10042768	-0.239212244690437	0.203835693815909	0.240573615418938	1.0
MR-IVW	acetone	HMDB0001659	dimethylglycine	HMDB0000092	met-d-Acetone	GCST90200424	1:120074995-120574995	-0.773500210902537	0.670834204053558	0.248893024424449	1.0
MR-IVW	acetone	HMDB0001659	dimethylglycine	HMDB0000092	met-d-Acetone	GCST90200424	5:41206969-43455198	-0.156688600504518	0.236290367283875	0.507254428426801	2.0
MR-IVW	acetone	HMDB0001659	dimethylglycine	HMDB0000092	met-d-Acetone	GCST90200424	6:166522838-167022838	-0.259236725622683	0.582465680198828	0.656270749511811	1.0
MR-IVW	acetone	HMDB0001659	dimethylglycine	HMDB0000092	met-d-Acetone	GCST90200424	8:126241733-126741733	-0.309152188055688	0.606891247331297	0.6104698132226	1.0
MR-IVW	acetone	HMDB0001659	dimethylglycine	HMDB0000092	met-d-Acetone	GCST90200424	10:135065795-135607239	0.077318136048073	0.33780638567596	0.818959860629245	2.0
MR-IVW	acetone	HMDB0001659	dimethylglycine	HMDB0000092	met-d-Acetone	GCST90200424	11:116461180-116961180	0.946475177123478	0.655644395616052	0.148857136736729	1.0
MR-IVW	acetone	HMDB0001659	dimethylglycine	HMDB0000092	met-d-Acetone	GCST90200424	12:122365033-122865033	-1.13416430304236	0.550743632508748	0.0394623899345336	1.0
MR-IVW	acetone	HMDB0001659	dimethylglycine	HMDB0000092	met-d-Acetone	GCST90200424	12:123068455-124007504	-0.0952189501269202	0.636291619126806	0.88104335046717	1.0
MR-IVW	acetone	HMDB0001659	dimethylglycine	HMDB0000092	met-d-Acetone	GCST90200424	13:42058883-42558883	0.0553857250167723	0.659697492624563	0.93309121947839	1.0
MR-IVW	acetone	HMDB0001659	dimethylglycine	HMDB0000092	met-d-Acetone	GCST90200424	17:6935779-7435779	0.585828687983932	0.481508085967217	0.223735927978627	1.0
MR-IVW	acetone	HMDB0001659	dimethylglycine	HMDB0000092	met-d-Acetone	GCST90200424	19:45929043-46429043	0.137862940038628	0.646344858366228	0.831095891637313	1.0
MR-IVW	threonine	HMDB0000167	glutamate	HMDB0000148	bioa_019	GCST90200412	2:27191397-28253174	-0.32733582631979	0.204408858803902	0.109293247523903	1.0
MR-IVW	threonine	HMDB0000167	glutamate	HMDB0000148	bioa_019	GCST90200412	6:126521687-127323798	-0.366355743895734	0.324168139377906	0.258416765602874	1.0
MR-IVW	threonine	HMDB0000167	glutamate	HMDB0000148	bioa_019	GCST90200412	8:74631674-75131674	-0.388432049321025	0.188642629706846	0.0394856699619277	1.0
MR-IVW	threonine	HMDB0000167	glutamate	HMDB0000148	bioa_019	GCST90200412	12:46636543-47464292	0.256684645081415	0.183975477603145	0.16295216353455	2.0
MR-IVW	threonine	HMDB0000167	glutamate	HMDB0000148	bioa_019	GCST90200412	12:56615040-57115040	0.167803372893045	0.206897251064905	0.417338741234211	1.0
MR-IVW	threonine	HMDB0000167	glutamate	HMDB0000148	bioa_019	GCST90200412	12:59727701-60227701	0.439743426276357	0.328170037232015	0.18024972733631	1.0
MR-IVW	threonine	HMDB0000167	glutamate	HMDB0000148	bioa_019	GCST90200412	16:1654524-2154524	0.0977190058970842	0.237840109878299	0.681175137787269	1.0
MR-IVW	threonine	HMDB0000167	glutamate	HMDB0000148	bioa_019	GCST90200412	20:42792364-43292364	-0.516939301568989	0.320281889028825	0.106524492074789	1.0
MR-IVW	cystine	HMDB0000192	biliverdin	HMDB0001008	M31454	M02137	22:24745202-25245202	0.101924456119588	0.0832383058309959	0.220767513347154	1.0
MR-IVW	urate	HMDB0000289	5-acetylamino-6-formylamino-3-methyluracil	HMDB0011105	M01604	GCST90200680	4:9676051-10553081	0.0938109123176669	0.0499936100017177	0.0605924088338534	1.0
MR-IVW	valine	HMDB0000883	theobromine	HMDB0002825	met-d-Val	GCST90199644	2:27480940-28253616	0.058058947728426	0.525293975125376	0.911991769455299	1.0
MR-IVW	valine	HMDB0000883	theobromine	HMDB0002825	met-d-Val	GCST90199644	2:64975088-65475088	-0.0339713882399134	0.316629337741391	0.914558349870212	2.0
MR-IVW	valine	HMDB0000883	theobromine	HMDB0002825	met-d-Val	GCST90199644	2:165251927-165751927	1.09685317145795	0.440843976054313	0.0128436402065228	1.0
MR-IVW	valine	HMDB0000883	theobromine	HMDB0002825	met-d-Val	GCST90199644	3:135701113-136578270	-1.21849221786513	0.664230711456437	0.0665885208854173	1.0
MR-IVW	valine	HMDB0000883	theobromine	HMDB0002825	met-d-Val	GCST90199644	4:86953335-87453335	-0.193165083470593	0.623330187061093	0.756643031549106	1.0
MR-IVW	valine	HMDB0000883	theobromine	HMDB0002825	met-d-Val	GCST90199644	4:87663610-88163610	0.0530001911681868	0.61416202283141	0.93123051597876	1.0
MR-IVW	valine	HMDB0000883	theobromine	HMDB0002825	met-d-Val	GCST90199644	4:88882515-89510546	0.204330502074736	0.173379368164728	0.238590629767206	4.0
MR-IVW	valine	HMDB0000883	theobromine	HMDB0002825	met-d-Val	GCST90199644	5:55564890-56064890	-1.13370215377351	0.681393935823301	0.0961527198643476	1.0
MR-IVW	valine	HMDB0000883	theobromine	HMDB0002825	met-d-Val	GCST90199644	6:108910874-109410874	-0.140554863661575	0.683526094973488	0.837078349909337	1.0
MR-IVW	valine	HMDB0000883	theobromine	HMDB0002825	met-d-Val	GCST90199644	12:56199875-57115338	0.306721897937536	0.375597412132737	0.414143279279284	2.0
MR-IVW	valine	HMDB0000883	theobromine	HMDB0002825	met-d-Val	GCST90199644	12:122278263-122778263	-0.844864540378877	0.513760985111124	0.100079150891913	1.0
MR-IVW	valine	HMDB0000883	theobromine	HMDB0002825	met-d-Val	GCST90199644	14:102468052-102968052	-0.136217351094576	0.66813104307252	0.838448685051623	1.0
MR-IVW	valine	HMDB0000883	theobromine	HMDB0002825	met-d-Val	GCST90199644	16:69315747-70918195	0.535115313097661	0.26337851442611	0.0421805033001111	1.0
MR-IVW	valine	HMDB0000883	theobromine	HMDB0002825	met-d-Val	GCST90199644	17:6935779-7435779	0.443277882410079	0.27395330443531	0.105645735962582	1.0
MR-IVW	valine	HMDB0000883	theobromine	HMDB0002825	met-d-Val	GCST90199644	17:79384062-79884062	0.857912798388634	0.634646037466609	0.176440168888105	1.0
MR-IVW	valine	HMDB0000883	theobromine	HMDB0002825	met-d-Val	GCST90199644	19:49050431-49611255	-0.391557652101061	0.248247778321716	0.114729818599844	4.0
MR-IVW	eicosapentaenoate (epa; 20:5n3)	HMDB0001999	uridine	HMDB0000296	M18467	M00606	11:61330635-61830635	-0.129292190471311	0.104665106572013	0.216721062179051	1.0
MR-IVW	4-acetamidobutanoate	HMDB0003681	glutamate	HMDB0000148	M01558	GCST90200412	8:18010431-18510431	-0.0210202566285838	0.062433971973088	0.736358299382705	2.0
MR-IVW	4-acetamidobutanoate	HMDB0003681	glutamate	HMDB0000148	M01558	GCST90200412	18:22536478-23036478	-0.225481227971315	0.164983851397524	0.171723542576063	1.0
MR-IVW	acetate	HMDB0000042	adenosine	HMDB0000050	met-d-Acetate	M00555	2:27480940-27980940	-0.103804846138207	0.553625846070445	0.851268623688208	1.0
MR-IVW	acetate	HMDB0000042	adenosine	HMDB0000050	met-d-Acetate	M00555	2:136358646-136858646	-0.300557983829821	0.686989677325317	0.661748776081764	1.0
MR-IVW	acetate	HMDB0000042	adenosine	HMDB0000050	met-d-Acetate	M00555	9:4513491-5013491	0.0690612240916043	0.587020404778636	0.906347316282193	1.0
MR-IVW	acetate	HMDB0000042	adenosine	HMDB0000050	met-d-Acetate	M00555	12:111634608-112523499	-0.479821773502482	0.590549875079979	0.416504786576219	1.0
MR-IVW	acetate	HMDB0000042	adenosine	HMDB0000050	met-d-Acetate	M00555	12:112590766-113090766	0.12226444073962	0.652077017277987	0.851268623688208	1.0
MR-IVW	acetate	HMDB0000042	adenosine	HMDB0000050	met-d-Acetate	M00555	20:24698737-26432690	-0.64225719201223	0.396139184325528	0.104955083192026	2.0
MR-IVW	acetate	HMDB0000042	adenosine	HMDB0000050	met-d-Acetate	M00555	20:29267804-29767804	0.103524990032413	0.7246749302269	0.886403006367065	1.0
MR-IVW	acetate	HMDB0000042	adenosine	HMDB0000050	met-d-Acetate	M00555	20:32973832-34017690	0.233375154501586	0.533428924575063	0.661748776081764	1.0
MR-IVW	bilirubin (z,z)	HMDB0000054	heme	HMDB0003178	M27716	M32593	2:234140469-234918570	0.0152318128604964	0.0430074716061082	0.723213982794212	1.0
MR-IVW	alanine	HMDB0000161	asparagine	HMDB0000168	M32339	M34283	2:27480940-27980940	-0.543287718324003	0.13038905239776	3.09085937645875e-05	1.0
MR-IVW	alanine	HMDB0000161	asparagine	HMDB0000168	M32339	M34283	12:46962370-47462370	0.0193548512184805	0.17419366096633	0.91152823790938	1.0
MR-IVW	3-(4-hydroxyphenyl)lactate	HMDB0000755	choline phosphate	HMDB0001565	M32197	GCST90200363	17:79879970-80379970	0.0261422741711382	0.136035353998543	0.847606970466444	1.0
MR-IVW	glutamate	HMDB0000148	sarcosine	HMDB0000271	bioa_007	bioa_031	12:121174861-121674861	-0.560072654822206	0.189022158225516	0.0030465656908275	1.0
MR-IVW	ornithine	HMDB0000214	5-methylthioadenosine (mta)	HMDB0001173	bioa_014	GCST90200359	2:219037276-219805573	-0.0690248951582696	0.303427045184759	0.82004716018888	1.0
MR-IVW	ornithine	HMDB0000214	5-methylthioadenosine (mta)	HMDB0001173	bioa_014	GCST90200359	4:144415809-145209327	0.431170843005779	0.273128733447574	0.114419579243379	1.0
MR-IVW	ornithine	HMDB0000214	5-methylthioadenosine (mta)	HMDB0001173	bioa_014	GCST90200359	6:131638147-132138147	-0.0373956205813782	0.245962023686425	0.879156815495358	1.0
MR-IVW	ornithine	HMDB0000214	5-methylthioadenosine (mta)	HMDB0001173	bioa_014	GCST90200359	10:97138162-97638162	0.106551426911933	0.328107558280794	0.745373755689849	1.0
MR-IVW	ornithine	HMDB0000214	5-methylthioadenosine (mta)	HMDB0001173	bioa_014	GCST90200359	12:46964292-47464292	0.364280539468271	0.300679626460676	0.225694698649261	1.0
MR-IVW	ornithine	HMDB0000214	5-methylthioadenosine (mta)	HMDB0001173	bioa_014	GCST90200359	12:132819894-133319894	-0.030256315652126	0.350345898170876	0.93117923631566	1.0
MR-IVW	ornithine	HMDB0000214	5-methylthioadenosine (mta)	HMDB0001173	bioa_014	GCST90200359	19:12789284-13289284	0.359582663934378	0.303212759041062	0.235658337462597	1.0
MR-IVW	glutamine	HMDB0000641	leucine	HMDB0000687	bioa_006	bioa_011	2:27200724-28253174	-0.68974411834374	0.073572705956665	6.91757697446192e-21	1.0
MR-IVW	glutamine	HMDB0000641	leucine	HMDB0000687	bioa_006	bioa_011	2:191299636-192089976	-0.0596957888998807	0.0977017821601993	0.54119958031587	1.0
MR-IVW	glutamine	HMDB0000641	leucine	HMDB0000687	bioa_006	bioa_011	6:20469561-20969561	0.599344912861135	0.180852417882052	0.0009197150723289	1.0
MR-IVW	glutamine	HMDB0000641	leucine	HMDB0000687	bioa_006	bioa_011	7:72732874-73232874	-0.0110995838886571	0.130583339866558	0.932261390710744	1.0
MR-IVW	glutamine	HMDB0000641	leucine	HMDB0000687	bioa_006	bioa_011	8:17122121-17622121	0.545955001255097	0.178942969929561	0.0022808057470856	1.0
MR-IVW	glutamine	HMDB0000641	leucine	HMDB0000687	bioa_006	bioa_011	8:134082558-134582558	0.299857917519182	0.182284448339927	0.0999698110782404	1.0
MR-IVW	glutamine	HMDB0000641	leucine	HMDB0000687	bioa_006	bioa_011	9:4032942-4532942	0.623322136979528	0.155209695463028	5.91942553777877e-05	1.0
MR-IVW	glutamine	HMDB0000641	leucine	HMDB0000687	bioa_006	bioa_011	10:64798306-65565800	-0.366680077487516	0.182246559387433	0.0442199369897119	1.0
MR-IVW	glutamine	HMDB0000641	leucine	HMDB0000687	bioa_006	bioa_011	10:99109412-99609412	-0.148410318669391	0.0758356252781763	0.0503474683559416	1.0
MR-IVW	glutamine	HMDB0000641	leucine	HMDB0000687	bioa_006	bioa_011	11:8003049-8503049	0.433399135117212	0.139581041905702	0.0019027902458599	1.0
MR-IVW	glutamine	HMDB0000641	leucine	HMDB0000687	bioa_006	bioa_011	12:46679007-47711183	0.338516980581025	0.0802934014660876	2.48673758944347e-05	1.0
MR-IVW	glutamine	HMDB0000641	leucine	HMDB0000687	bioa_006	bioa_011	12:56615040-57375879	-0.144010441283994	0.0281490307435483	3.12083058802374e-07	1.0
MR-IVW	glutamine	HMDB0000641	leucine	HMDB0000687	bioa_006	bioa_011	12:59344212-60165849	0.510229610475984	0.11783593775427	1.49109341827121e-05	1.0
MR-IVW	glutamine	HMDB0000641	leucine	HMDB0000687	bioa_006	bioa_011	14:100594368-101094368	0.195612971875562	0.163829959694776	0.232477968053255	1.0
MR-IVW	glutamine	HMDB0000641	leucine	HMDB0000687	bioa_006	bioa_011	15:58477325-58977325	1.14241185857937	0.171842939016148	2.97102306703641e-11	1.0
MR-IVW	glycochenodeoxycholate	HMDB0000637	caffeine	HMDB0001847	M32346	M00569	6:156877825-157377825	0.006658087136703	0.162647557196608	0.967347178717229	1.0
MR-IVW	leucine	HMDB0000687	kynurenine	HMDB0000684	bioa_011	bioa_027	2:27480940-27980940	-0.146331159038191	0.176090444089279	0.405973629357718	1.0
MR-IVW	leucine	HMDB0000687	kynurenine	HMDB0000684	bioa_011	bioa_027	4:88972827-89472827	-0.101518261137044	0.112798067930048	0.368120250693516	1.0
MR-IVW	leucine	HMDB0000687	kynurenine	HMDB0000684	bioa_011	bioa_027	4:186893802-187393802	0.0593915626096059	0.26752956130453	0.824313883331356	1.0
MR-IVW	leucine	HMDB0000687	kynurenine	HMDB0000684	bioa_011	bioa_027	11:116336283-116883862	0.008146905488782	0.2120571991283	0.969354063700456	2.0
MR-IVW	leucine	HMDB0000687	kynurenine	HMDB0000684	bioa_011	bioa_027	15:58477325-58977325	0.299556218910653	0.251516556600045	0.233653584880599	1.0
MR-IVW	leucine	HMDB0000687	kynurenine	HMDB0000684	bioa_011	bioa_027	16:70059237-70559237	0.178974922390213	0.164650342585293	0.277036809694117	1.0
MR-IVW	uridine	HMDB0000296	arachidonate (20:4n6)	HMDB0001043	M00606	GCST90200358	1:20665172-21165172	0.218499844646315	0.169066739189487	0.196222769939975	1.0
MR-IVW	uridine	HMDB0000296	arachidonate (20:4n6)	HMDB0001043	M00606	GCST90200358	7:47852911-48352911	-0.0560359333050064	0.170873894115332	0.742959027009325	1.0
MR-IVW	uridine	HMDB0000296	arachidonate (20:4n6)	HMDB0001043	M00606	GCST90200358	22:50721752-51221752	0.108339314777407	0.160325924874143	0.499203064185903	1.0
MR-IVW	3-methyl-2-oxovalerate	HMDB0000491	n6,n6,n6-trimethyllysine	HMDB0001325	M15676	GCST90200344	4:88976422-89476422	-0.177129948020469	0.128189886897564	0.167039918042436	1.0
MR-IVW	3-methyl-2-oxovalerate	HMDB0000491	glucose	HMDB0000122	M15676	GCST90200440	4:88976422-89476422	-0.338612347403191	0.128599004855946	0.0084612710252727	1.0
MR-IVW	serine	HMDB0000187	phenylalanine	HMDB0000159	M32315	M00064	1:119966025-120466025	0.160669444547611	0.0964016667285658	0.0955807045456277	1.0
MR-IVW	serine	HMDB0000187	phenylalanine	HMDB0000159	M32315	M00064	2:211323559-211823559	-0.164420182356213	0.128676664452688	0.201327791982998	1.0
MR-IVW	serine	HMDB0000187	phenylalanine	HMDB0000159	M32315	M00064	7:55822010-56322010	-0.225439274873894	0.135263564924336	0.0955807045456277	1.0
MR-IVW	mannose	HMDB0000169	alanine	HMDB0000161	M00584	met-d-Ala	2:27182547-28770083	-0.187918787501155	0.0141121325571166	1.86564866006566e-40	1.0
MR-IVW	pyruvate	HMDB0000243	biliverdin	HMDB0001008	met-d-Pyruvate	GCST90200706	1:25486369-25986369	-0.168983434966166	0.590940662362403	0.774911294438454	1.0
MR-IVW	pyruvate	HMDB0000243	biliverdin	HMDB0001008	met-d-Pyruvate	GCST90200706	1:154991807-156271079	0.151421578908959	0.36334923035454	0.676869759617236	2.0
MR-IVW	pyruvate	HMDB0000243	biliverdin	HMDB0001008	met-d-Pyruvate	GCST90200706	1:207429229-207929229	0.774203191990619	0.599368968273821	0.196462042604112	1.0
MR-IVW	pyruvate	HMDB0000243	biliverdin	HMDB0001008	met-d-Pyruvate	GCST90200706	2:27480940-28253616	0.536891470014266	0.567258790576835	0.343910676001709	1.0
MR-IVW	pyruvate	HMDB0000243	biliverdin	HMDB0001008	met-d-Pyruvate	GCST90200706	2:60468043-60968043	1.32712205357937	0.620403640512924	0.0324254005478087	1.0
MR-IVW	pyruvate	HMDB0000243	biliverdin	HMDB0001008	met-d-Pyruvate	GCST90200706	2:173097338-173854224	-0.0372718092792513	0.210876335366993	0.859706936465462	1.0
MR-IVW	pyruvate	HMDB0000243	biliverdin	HMDB0001008	met-d-Pyruvate	GCST90200706	3:56611222-57111222	0.227135616337738	0.539954396281742	0.674005537929149	1.0
MR-IVW	pyruvate	HMDB0000243	biliverdin	HMDB0001008	met-d-Pyruvate	GCST90200706	5:35956855-36456855	0.77889775820703	0.590392702311542	0.187072989138699	1.0
MR-IVW	pyruvate	HMDB0000243	biliverdin	HMDB0001008	met-d-Pyruvate	GCST90200706	5:131157493-131957429	-0.477504968110752	0.420302711283605	0.255915653114993	1.0
MR-IVW	pyruvate	HMDB0000243	biliverdin	HMDB0001008	met-d-Pyruvate	GCST90200706	7:50177982-50677982	-1.48743412130953	0.641909813990056	0.0204927801315321	1.0
MR-IVW	pyruvate	HMDB0000243	biliverdin	HMDB0001008	met-d-Pyruvate	GCST90200706	8:106322270-106822270	-0.522646050653746	0.506880385107121	0.302492368559916	1.0
MR-IVW	pyruvate	HMDB0000243	biliverdin	HMDB0001008	met-d-Pyruvate	GCST90200706	9:135611502-136391870	-0.218216979692096	0.394654771738729	0.580310447225021	3.0
MR-IVW	pyruvate	HMDB0000243	biliverdin	HMDB0001008	met-d-Pyruvate	GCST90200706	10:2869150-3388009	0.182552531966115	0.178407759934698	0.306198158451804	2.0
MR-IVW	pyruvate	HMDB0000243	biliverdin	HMDB0001008	met-d-Pyruvate	GCST90200706	11:56961646-57461646	-0.200749434242756	0.638532132759061	0.75322328390175	1.0
MR-IVW	pyruvate	HMDB0000243	biliverdin	HMDB0001008	met-d-Pyruvate	GCST90200706	12:48145900-49077761	0.359971459436092	0.14457473995568	0.0127791937530355	9.0
MR-IVW	pyruvate	HMDB0000243	biliverdin	HMDB0001008	met-d-Pyruvate	GCST90200706	16:69379588-70929689	0.864399853064243	0.294687154314245	0.0033540156535119	3.0
MR-IVW	pyruvate	HMDB0000243	biliverdin	HMDB0001008	met-d-Pyruvate	GCST90200706	16:70994871-71494871	0.930145205161356	0.63953847688411	0.145835247427454	1.0
MR-IVW	pyruvate	HMDB0000243	biliverdin	HMDB0001008	met-d-Pyruvate	GCST90200706	16:87636490-88136490	-0.25420791574628	0.674706494220003	0.706345914095425	1.0
MR-IVW	pyruvate	HMDB0000243	biliverdin	HMDB0001008	met-d-Pyruvate	GCST90200706	18:43532791-44032791	0.705026541910108	0.675654076938305	0.296729447039869	1.0
MR-IVW	pyruvate	HMDB0000243	biliverdin	HMDB0001008	met-d-Pyruvate	GCST90200706	21:45449580-45972811	0.458482681617137	0.284638523986626	0.107233319730817	2.0
MR-IVW	methionine	HMDB0000696	glutamate	HMDB0000148	bioa_013	GCST90200412	5:89993899-90493899	-0.730296779910204	0.256046010891293	0.0043416521248055	1.0
MR-IVW	methionine	HMDB0000696	glutamate	HMDB0000148	bioa_013	GCST90200412	12:46900176-47464292	0.638556041627627	0.337350316453783	0.0583768362444906	1.0
MR-IVW	methionine	HMDB0000696	glutamate	HMDB0000148	bioa_013	GCST90200412	12:56615040-57115040	0.273036626519736	0.336647151323797	0.417338741234211	1.0
MR-IVW	betaine	HMDB0000043	citrate	HMDB0000094	M03141	GCST90200304	2:211337631-211837631	0.0023874874154119	0.133006082756092	0.985678571875171	1.0
MR-IVW	betaine	HMDB0000043	citrate	HMDB0000094	M03141	GCST90200304	5:78095798-78666416	-0.0119795008688844	0.161982486548768	0.941045769122697	2.0
MR-IVW	betaine	HMDB0000043	citrate	HMDB0000094	M03141	GCST90200304	12:30349-530349	0.131749638278097	0.159791156767255	0.409649012900143	1.0
MR-IVW	aspartate	HMDB0000191	isoleucine	HMDB0000172	bioa_004	met-d-Ile	2:211431243-211931243	0.0617846035846505	0.0872557050473001	0.478891423072823	1.0
MR-IVW	aspartate	HMDB0000191	isoleucine	HMDB0000172	bioa_004	met-d-Ile	4:178111051-178611051	0.0260991226541695	0.0289795482824949	0.367798438093412	1.0
MR-IVW	aspartate	HMDB0000191	isoleucine	HMDB0000172	bioa_004	met-d-Ile	12:101969766-102469766	-0.0429511866074463	0.043909495992262	0.327987605824366	1.0
MR-IVW	ornithine	HMDB0000214	orotidine	HMDB0000788	bioa_014	GCST90200681	2:219037276-219805573	0.251133077183922	0.307045809587386	0.413413714676846	1.0
MR-IVW	ornithine	HMDB0000214	orotidine	HMDB0000788	bioa_014	GCST90200681	4:144415809-145209327	-0.0979910827890624	0.276436590417535	0.722979623023718	1.0
MR-IVW	ornithine	HMDB0000214	orotidine	HMDB0000788	bioa_014	GCST90200681	6:131638147-132138147	0.129069148878689	0.248901218373908	0.604070598929062	1.0
MR-IVW	ornithine	HMDB0000214	orotidine	HMDB0000788	bioa_014	GCST90200681	10:97138162-97638162	-0.234680527186297	0.332025263184358	0.47968128176369	1.0
MR-IVW	ornithine	HMDB0000214	orotidine	HMDB0000788	bioa_014	GCST90200681	12:46964292-47464292	-0.108270939540586	0.304302155177784	0.721989776294572	1.0
MR-IVW	ornithine	HMDB0000214	orotidine	HMDB0000788	bioa_014	GCST90200681	12:132819894-133319894	0.174452467420113	0.354532712226696	0.622674732969766	1.0
MR-IVW	ornithine	HMDB0000214	orotidine	HMDB0000788	bioa_014	GCST90200681	19:12789284-13289284	-0.112564416245908	0.306864506561257	0.713752369409763	1.0
MR-IVW	caffeine	HMDB0001847	5-oxoproline	HMDB0000267	M00569	GCST90200280	7:17037106-17537106	-0.107534772146283	0.15009480299096	0.4737162016058	1.0
MR-IVW	caffeine	HMDB0001847	5-oxoproline	HMDB0000267	M00569	GCST90200280	15:74777880-75277880	0.0885482159794878	0.146627030459323	0.545909438268967	1.0
MR-IVW	histidine	HMDB0000177	dehydroepiandrosterone sulfate (dhea-s)	HMDB0001032	bioa_009	M32425	2:27492603-27992603	1.04997370841498	0.389762967517681	0.0070626105981896	1.0
MR-IVW	histidine	HMDB0000177	dehydroepiandrosterone sulfate (dhea-s)	HMDB0001032	bioa_009	M32425	2:211331245-211831245	-0.306649516751885	0.357757769543866	0.391365938307553	1.0
MR-IVW	histidine	HMDB0000177	dehydroepiandrosterone sulfate (dhea-s)	HMDB0001032	bioa_009	M32425	3:186208322-186708322	-0.367119087364369	0.449720882021352	0.414313404333338	1.0
MR-IVW	histidine	HMDB0000177	dehydroepiandrosterone sulfate (dhea-s)	HMDB0001032	bioa_009	M32425	4:186893802-187393802	-0.230935437232583	0.235848957173702	0.327497635771994	1.0
MR-IVW	histidine	HMDB0000177	dehydroepiandrosterone sulfate (dhea-s)	HMDB0001032	bioa_009	M32425	8:145389726-145889726	0.324595377177173	0.549315253684449	0.554581334468171	1.0
MR-IVW	histidine	HMDB0000177	dehydroepiandrosterone sulfate (dhea-s)	HMDB0001032	bioa_009	M32425	9:135904304-136404304	-0.289688722415	0.45867381049042	0.527662046790788	1.0
MR-IVW	histidine	HMDB0000177	dehydroepiandrosterone sulfate (dhea-s)	HMDB0001032	bioa_009	M32425	12:56615040-57115040	0.557584857144717	0.446067885715773	0.21129954733371	1.0
MR-IVW	histidine	HMDB0000177	dehydroepiandrosterone sulfate (dhea-s)	HMDB0001032	bioa_009	M32425	12:96083535-96730076	0.1813368159861	0.192817410702131	0.346982312459759	3.0
MR-IVW	histidine	HMDB0000177	dehydroepiandrosterone sulfate (dhea-s)	HMDB0001032	bioa_009	M32425	14:21229605-21729605	0.050354573275583	0.585371914328678	0.931449321771414	1.0
MR-IVW	histidine	HMDB0000177	dehydroepiandrosterone sulfate (dhea-s)	HMDB0001032	bioa_009	M32425	15:58473939-58973939	-1.72402250090941	0.600074130150789	0.0040657368824722	1.0
MR-IVW	creatinine	HMDB0000562	citrulline	HMDB0000904	bioa_026	M02132	1:109627506-110127506	1.00117850134828	0.586897742169682	0.0880299860201924	1.0
MR-IVW	creatinine	HMDB0000562	citrulline	HMDB0000904	bioa_026	M02132	2:27480940-27980940	0.855761717416148	0.404109699890957	0.034204969578674	1.0
MR-IVW	creatinine	HMDB0000562	citrulline	HMDB0000904	bioa_026	M02132	2:73467567-73967567	0.381552805216154	0.610484488345848	0.531971058097402	1.0
MR-IVW	creatinine	HMDB0000562	citrulline	HMDB0000904	bioa_026	M02132	2:121056440-121556440	0.237201816507797	0.609947528162917	0.697358341877481	1.0
MR-IVW	creatinine	HMDB0000562	citrulline	HMDB0000904	bioa_026	M02132	2:211315692-211815692	-1.30011396546058	0.472768714712935	0.0059595264701088	1.0
MR-IVW	creatinine	HMDB0000562	citrulline	HMDB0000904	bioa_026	M02132	2:217404869-217904869	0.990324580338144	0.510167208052984	0.0522368760834804	1.0
MR-IVW	creatinine	HMDB0000562	citrulline	HMDB0000904	bioa_026	M02132	4:77118847-77618847	-0.0477444198249104	0.405827568511754	0.906347316282197	1.0
MR-IVW	creatinine	HMDB0000562	citrulline	HMDB0000904	bioa_026	M02132	5:39171736-39671736	0.305241632802091	0.576567528626172	0.596519838726618	1.0
MR-IVW	creatinine	HMDB0000562	citrulline	HMDB0000904	bioa_026	M02132	5:67795622-68295622	0.461398579639571	0.609046125124234	0.448704997513636	1.0
MR-IVW	creatinine	HMDB0000562	citrulline	HMDB0000904	bioa_026	M02132	5:176567143-177067143	1.12155918850426	0.412001334552585	0.0064844521966553	1.0
MR-IVW	creatinine	HMDB0000562	citrulline	HMDB0000904	bioa_026	M02132	6:6868990-7368990	-1.42048765958365e-308	0.615901460660086	1.0	1.0
MR-IVW	creatinine	HMDB0000562	citrulline	HMDB0000904	bioa_026	M02132	6:43564625-44064625	0.547228604482981	0.599345614433744	0.361219675214086	1.0
MR-IVW	creatinine	HMDB0000562	citrulline	HMDB0000904	bioa_026	M02132	6:160442375-160942375	-0.13789856450377	0.398373630788669	0.729227098416628	1.0
MR-IVW	creatinine	HMDB0000562	citrulline	HMDB0000904	bioa_026	M02132	7:77297198-77797198	0.23122321756742	0.56154209980659	0.680511892901686	1.0
MR-IVW	creatinine	HMDB0000562	citrulline	HMDB0000904	bioa_026	M02132	7:151157801-151657801	1.38211683120403	0.514906270448559	0.0072701310393298	1.0
MR-IVW	creatinine	HMDB0000562	citrulline	HMDB0000904	bioa_026	M02132	8:23501151-24001151	0.704305607653624	0.570152158576745	0.216721062179054	1.0
MR-IVW	creatinine	HMDB0000562	citrulline	HMDB0000904	bioa_026	M02132	11:30518678-31018678	0.503688670839718	0.570847160285013	0.377585975474248	1.0
MR-IVW	creatinine	HMDB0000562	citrulline	HMDB0000904	bioa_026	M02132	15:45399813-46200138	0.219629412265496	0.248913333900895	0.377585975474248	1.0
MR-IVW	creatinine	HMDB0000562	citrulline	HMDB0000904	bioa_026	M02132	15:75279182-75779182	0.183685105110392	0.596976591608785	0.758316473526294	1.0
MR-IVW	creatinine	HMDB0000562	citrulline	HMDB0000904	bioa_026	M02132	15:75910951-76410951	0.536982994387881	0.536982994387881	0.317310507862914	1.0
MR-IVW	creatinine	HMDB0000562	citrulline	HMDB0000904	bioa_026	M02132	16:20117645-20617645	0.608473703226314	0.447407134725229	0.173829923894168	1.0
MR-IVW	creatinine	HMDB0000562	citrulline	HMDB0000904	bioa_026	M02132	17:37370347-37870347	0.555543307139167	0.511099842568034	0.277056025032621	1.0
MR-IVW	creatinine	HMDB0000562	citrulline	HMDB0000904	bioa_026	M02132	17:58724447-59700441	-0.901044011423157	0.31702054945652	0.0044799737784223	2.0
MR-IVW	creatinine	HMDB0000562	citrulline	HMDB0000904	bioa_026	M02132	19:33119611-33619611	-0.413084124702411	0.596677069014592	0.488744120386506	1.0
MR-IVW	creatinine	HMDB0000562	citrulline	HMDB0000904	bioa_026	M02132	22:40650077-41150077	-0.56278076885944	0.545726806166731	0.302423598900008	1.0
MR-IVW	bilirubin (z,z)	HMDB0000054	4-hydroxyphenylpyruvate	HMDB0000707	M27716	GCST90200300	2:234140469-234918570	-0.0836155311396399	0.0375355324080884	0.0259047484392961	1.0
MR-IVW	arginine	HMDB0000517	hypoxanthine	HMDB0000157	bioa_002	M03127	2:24182937-24682937	-0.293778222805568	0.383188986268131	0.443279727088508	1.0
MR-IVW	arginine	HMDB0000517	hypoxanthine	HMDB0000157	bioa_002	M03127	2:211333022-211833022	-0.223104232189533	0.267725078627439	0.404656761927285	1.0
MR-IVW	arginine	HMDB0000517	hypoxanthine	HMDB0000157	bioa_002	M03127	2:219037276-219788019	-0.233565881817831	0.291957352272289	0.423710797166794	1.0
MR-IVW	arginine	HMDB0000517	hypoxanthine	HMDB0000157	bioa_002	M03127	4:144583533-145083533	-0.0477366484040898	0.286419890424548	0.867632334778197	1.0
MR-IVW	arginine	HMDB0000517	hypoxanthine	HMDB0000157	bioa_002	M03127	5:177386199-177886199	-0.409771250273934	0.3512325002348	0.243345009148761	1.0
MR-IVW	arginine	HMDB0000517	hypoxanthine	HMDB0000157	bioa_002	M03127	6:131339506-132265729	0.0091513597427913	0.129095818027447	0.943486799053646	2.0
MR-IVW	arginine	HMDB0000517	hypoxanthine	HMDB0000157	bioa_002	M03127	6:135177817-135677817	-0.121851791208141	0.332323066931297	0.713867673474999	1.0
MR-IVW	arginine	HMDB0000517	hypoxanthine	HMDB0000157	bioa_002	M03127	6:139590693-140090693	-0.140851574580237	0.291763975916206	0.629267134854084	1.0
MR-IVW	arginine	HMDB0000517	hypoxanthine	HMDB0000157	bioa_002	M03127	10:99898951-100398951	0.0247372269668041	0.37105840450209	0.946847071399274	1.0
MR-IVW	arginine	HMDB0000517	hypoxanthine	HMDB0000157	bioa_002	M03127	12:46680313-47435518	0.339003761015242	0.313892371310409	0.280142180177538	1.0
MR-IVW	arginine	HMDB0000517	hypoxanthine	HMDB0000157	bioa_002	M03127	16:68076200-68576200	-0.0240676445320501	0.361014667980778	0.946847071399274	1.0
MR-IVW	arginine	HMDB0000517	hypoxanthine	HMDB0000157	bioa_002	M03127	19:12757458-13257458	0.161667419293264	0.20208427411658	0.423710797166794	1.0
MR-IVW	citrulline	HMDB0000904	thyroxine	HMDB0000248	bioa_005	GCST90200293	2:211099261-211599261	-0.241566505820047	0.193617529763982	0.212160026047839	1.0
MR-IVW	citrulline	HMDB0000904	thyroxine	HMDB0000248	bioa_005	GCST90200293	8:10310878-10810878	0.502114888758646	0.282007761763126	0.0749941293555031	1.0
MR-IVW	citrulline	HMDB0000904	thyroxine	HMDB0000248	bioa_005	GCST90200293	8:11437159-11937159	0.594979101799691	0.348915783193881	0.0881529043784813	1.0
MR-IVW	citrulline	HMDB0000904	thyroxine	HMDB0000248	bioa_005	GCST90200293	9:133044244-133627617	0.0898579319676051	0.151262420818512	0.552476500964522	2.0
MR-IVW	citrulline	HMDB0000904	thyroxine	HMDB0000248	bioa_005	GCST90200293	10:97138579-97638579	-0.0808508634556511	0.264846691996946	0.760157319959201	1.0
MR-IVW	citrulline	HMDB0000904	thyroxine	HMDB0000248	bioa_005	GCST90200293	17:9542768-10042768	0.289108060041752	0.203716811056864	0.15585049968354	1.0
MR-IVW	pyruvate	HMDB0000243	arginine	HMDB0000517	met-d-Pyruvate	bioa_002	1:154991807-156271079	0.191298556439861	0.212318042663551	0.367588319687252	1.0
MR-IVW	pyruvate	HMDB0000243	arginine	HMDB0000517	met-d-Pyruvate	bioa_002	1:207429229-207929229	0.815163157924598	0.310065864558616	0.0085636360926426	1.0
MR-IVW	pyruvate	HMDB0000243	arginine	HMDB0000517	met-d-Pyruvate	bioa_002	2:27480940-28253616	-0.817776972565191	0.213686169993516	0.0001297145148394	1.0
MR-IVW	pyruvate	HMDB0000243	arginine	HMDB0000517	met-d-Pyruvate	bioa_002	2:60468043-60968043	-0.754185760953594	0.288517888658604	0.0089489036525136	1.0
MR-IVW	pyruvate	HMDB0000243	arginine	HMDB0000517	met-d-Pyruvate	bioa_002	2:173097338-173854224	-0.00688926523527	0.10935341643287	0.949766504322659	1.0
MR-IVW	pyruvate	HMDB0000243	arginine	HMDB0000517	met-d-Pyruvate	bioa_002	3:56611222-57111222	0.34866812745347	0.272184330564773	0.200193666095558	1.0
MR-IVW	pyruvate	HMDB0000243	arginine	HMDB0000517	met-d-Pyruvate	bioa_002	5:131157493-131957429	0.157235338500859	0.220836149579858	0.476464776021139	1.0
MR-IVW	pyruvate	HMDB0000243	arginine	HMDB0000517	met-d-Pyruvate	bioa_002	8:106322270-106822270	-0.493876072409527	0.289663385577434	0.0881944244218532	1.0
MR-IVW	pyruvate	HMDB0000243	arginine	HMDB0000517	met-d-Pyruvate	bioa_002	9:135611502-136391870	0.678328453531955	0.328647506556176	0.0390177163887214	1.0
MR-IVW	pyruvate	HMDB0000243	arginine	HMDB0000517	met-d-Pyruvate	bioa_002	10:2869150-3388009	-0.0943818305607552	0.0992448270880706	0.341604375868343	1.0
MR-IVW	pyruvate	HMDB0000243	arginine	HMDB0000517	met-d-Pyruvate	bioa_002	11:56961646-57461646	-0.223757273651771	0.3300254773625	0.497771693216104	1.0
MR-IVW	pyruvate	HMDB0000243	arginine	HMDB0000517	met-d-Pyruvate	bioa_002	12:48145900-49077761	-0.267779548824707	0.116423490813755	0.0214455340666226	2.0
MR-IVW	pyruvate	HMDB0000243	arginine	HMDB0000517	met-d-Pyruvate	bioa_002	16:69379588-70929689	-0.428246124699556	0.214016054322614	0.0453923898912803	1.0
MR-IVW	pyruvate	HMDB0000243	arginine	HMDB0000517	met-d-Pyruvate	bioa_002	18:43532791-44032791	-0.455712450054006	0.351358866656909	0.194631186798265	1.0
MR-IVW	pyruvate	HMDB0000243	arginine	HMDB0000517	met-d-Pyruvate	bioa_002	21:45449580-45972811	-0.122567708305258	0.169996821505214	0.47090951473985	1.0
MR-IVW	n-acetylornithine	HMDB0003357	orotate	HMDB0000226	M15630	GCST90200392	2:73124156-74349562	-0.0092125683552014	0.0241864709589816	0.703279245245382	1.0
MR-IVW	4-acetamidobutanoate	HMDB0003681	asparagine	HMDB0000168	M01558	M34283	8:18010431-18510431	0.0974210197788573	0.0599513967869893	0.10416255883044	1.0
MR-IVW	4-acetamidobutanoate	HMDB0003681	asparagine	HMDB0000168	M01558	M34283	18:22536478-23036478	-0.195107087903604	0.175596379113244	0.26652052580501	1.0
MR-IVW	creatine	HMDB0000064	allantoin	HMDB0000462	M27718	GCST90200286	2:211346498-211846498	-0.0846490376980005	0.112313461601989	0.451038035947105	1.0
MR-IVW	isoleucine	HMDB0000172	leucine	HMDB0000687	met-d-Ile	M00060	2:27480940-28253174	1.32780588309929	0.351478027879225	0.0001582339720921	1.0
MR-IVW	isoleucine	HMDB0000172	leucine	HMDB0000687	met-d-Ile	M00060	2:165251927-165751927	0.848375665101711	0.545384356136815	0.119813814205544	1.0
MR-IVW	isoleucine	HMDB0000172	leucine	HMDB0000687	met-d-Ile	M00060	4:88890833-89475171	2.18888414167695	0.243209349075215	2.25717681190659e-19	1.0
MR-IVW	isoleucine	HMDB0000172	leucine	HMDB0000687	met-d-Ile	M00060	8:76193463-76693463	0.559496890904269	0.688611558036024	0.416504786576218	1.0
MR-IVW	isoleucine	HMDB0000172	leucine	HMDB0000687	met-d-Ile	M00060	12:56611458-57111458	1.35533426766393e-308	0.485594676820651	1.0	1.0
MR-IVW	isoleucine	HMDB0000172	leucine	HMDB0000687	met-d-Ile	M00060	16:69865519-70914672	0.63604271209199	0.337897690798869	0.0597881108264641	1.0
MR-IVW	isoleucine	HMDB0000172	leucine	HMDB0000687	met-d-Ile	M00060	19:49069664-49569664	1.42616175951405	0.556550930542063	0.0103921587641817	1.0
MR-IVW	leucine	HMDB0000687	citrate	HMDB0000094	met-d-Leu	GCST90200304	2:27480940-28253616	-0.819388069527503	0.507266793470056	0.106245735966525	1.0
MR-IVW	leucine	HMDB0000687	citrate	HMDB0000094	met-d-Leu	GCST90200304	2:64975088-65475088	0.0907426573457479	0.673143738983352	0.892766621455255	1.0
MR-IVW	leucine	HMDB0000687	citrate	HMDB0000094	met-d-Leu	GCST90200304	2:165251927-165751927	-0.559306880663179	0.471272669068326	0.235306119505185	1.0
MR-IVW	leucine	HMDB0000687	citrate	HMDB0000094	met-d-Leu	GCST90200304	4:86953335-87453335	0.343558199355013	0.607315470236198	0.571597916776854	1.0
MR-IVW	leucine	HMDB0000687	citrate	HMDB0000094	met-d-Leu	GCST90200304	4:87663610-88163610	0.250066672342584	0.621990444756088	0.687652655253545	1.0
MR-IVW	leucine	HMDB0000687	citrate	HMDB0000094	met-d-Leu	GCST90200304	4:88670985-89475171	0.213049791131831	0.161961904302535	0.188364923922372	3.0
MR-IVW	leucine	HMDB0000687	citrate	HMDB0000094	met-d-Leu	GCST90200304	8:76204025-76704025	-0.667629873200049	0.662607571628361	0.313656325536775	1.0
MR-IVW	leucine	HMDB0000687	citrate	HMDB0000094	met-d-Leu	GCST90200304	12:56220625-57115338	-0.438919054245731	0.383438742915073	0.252336990536329	2.0
MR-IVW	leucine	HMDB0000687	citrate	HMDB0000094	met-d-Leu	GCST90200304	16:69315747-70908300	-0.358164089823179	0.254508194557271	0.159344612979563	1.0
MR-IVW	leucine	HMDB0000687	citrate	HMDB0000094	met-d-Leu	GCST90200304	16:71899923-72399923	-0.412498735414375	0.383552766926486	0.282165241904073	1.0
MR-IVW	leucine	HMDB0000687	citrate	HMDB0000094	met-d-Leu	GCST90200304	17:6935779-7435779	-0.0792601700932944	0.395805778649041	0.841284940347686	1.0
MR-IVW	leucine	HMDB0000687	citrate	HMDB0000094	met-d-Leu	GCST90200304	19:49054215-49554215	-0.420983394572029	0.509875640379047	0.408997574972319	1.0
MR-IVW	acetylphosphate	HMDB0001494	kynurenate	HMDB0000715	M15488	GCST90200454	1:109564880-110064880	0.16230732043348	0.164128224169588	0.322709329107326	1.0
MR-IVW	acetylphosphate	HMDB0001494	kynurenate	HMDB0000715	M15488	GCST90200454	6:96128415-96628415	-0.108576297784987	0.170074032522373	0.523209368904207	1.0
MR-IVW	eicosapentaenoate (epa; 20:5n3)	HMDB0001999	taurochenodeoxycholate	HMDB0000951	M18467	M18494	11:61330635-61830635	0.0908885213116938	0.122421273603506	0.457830336057337	1.0
MR-IVW	pyruvate	HMDB0000243	bilirubin (z,z)	HMDB0000054	met-d-Pyruvate	GCST90200704	1:25486369-25986369	-0.188001228245028	0.590975732868573	0.750393877191799	1.0
MR-IVW	pyruvate	HMDB0000243	bilirubin (z,z)	HMDB0000054	met-d-Pyruvate	GCST90200704	1:154991807-156271079	0.155796326092461	0.325426590166819	0.632120106916433	2.0
MR-IVW	pyruvate	HMDB0000243	bilirubin (z,z)	HMDB0000054	met-d-Pyruvate	GCST90200704	1:207429229-207929229	0.503090609061196	0.599440210094259	0.401319289046715	1.0
MR-IVW	pyruvate	HMDB0000243	bilirubin (z,z)	HMDB0000054	met-d-Pyruvate	GCST90200704	2:27480940-28253616	0.854519345793156	0.567245968715729	0.131955466933294	1.0
MR-IVW	pyruvate	HMDB0000243	bilirubin (z,z)	HMDB0000054	met-d-Pyruvate	GCST90200704	2:60468043-60968043	0.874302711287341	0.620538426529464	0.15885229068536	1.0
MR-IVW	pyruvate	HMDB0000243	bilirubin (z,z)	HMDB0000054	met-d-Pyruvate	GCST90200704	2:173097338-173854224	0.064061828794571	0.210888319215482	0.761302097585241	1.0
MR-IVW	pyruvate	HMDB0000243	bilirubin (z,z)	HMDB0000054	met-d-Pyruvate	GCST90200704	3:56611222-57111222	0.0963987908144116	0.539991817233228	0.858315413237847	1.0
MR-IVW	pyruvate	HMDB0000243	bilirubin (z,z)	HMDB0000054	met-d-Pyruvate	GCST90200704	5:35956855-36456855	0.630818449090589	0.59044983370693	0.285353979785582	1.0
MR-IVW	pyruvate	HMDB0000243	bilirubin (z,z)	HMDB0000054	met-d-Pyruvate	GCST90200704	5:131157493-131957429	-0.510532989974753	0.420323450464239	0.224511310907246	1.0
MR-IVW	pyruvate	HMDB0000243	bilirubin (z,z)	HMDB0000054	met-d-Pyruvate	GCST90200704	7:50177982-50677982	-1.67755998506686	0.641891927112859	0.0089630121613741	1.0
MR-IVW	pyruvate	HMDB0000243	bilirubin (z,z)	HMDB0000054	met-d-Pyruvate	GCST90200704	8:106322270-106822270	-0.281182252718294	0.506934237830403	0.579118997462251	1.0
MR-IVW	pyruvate	HMDB0000243	bilirubin (z,z)	HMDB0000054	met-d-Pyruvate	GCST90200704	9:135611502-136391870	-0.133211395949738	0.581239355538805	0.818725058058828	3.0
MR-IVW	pyruvate	HMDB0000243	bilirubin (z,z)	HMDB0000054	met-d-Pyruvate	GCST90200704	10:2869150-3388009	0.180657780459783	0.276621843961363	0.513701007710723	2.0
MR-IVW	pyruvate	HMDB0000243	bilirubin (z,z)	HMDB0000054	met-d-Pyruvate	GCST90200704	11:56961646-57461646	-0.0378359134602202	0.638574463047804	0.952752515687295	1.0
MR-IVW	pyruvate	HMDB0000243	bilirubin (z,z)	HMDB0000054	met-d-Pyruvate	GCST90200704	12:48145900-49077761	0.271943613837857	0.144587421339525	0.0599957497556173	9.0
MR-IVW	pyruvate	HMDB0000243	bilirubin (z,z)	HMDB0000054	met-d-Pyruvate	GCST90200704	16:69379588-70929689	0.47947920835338	0.294751396303115	0.103795701780426	3.0
MR-IVW	pyruvate	HMDB0000243	bilirubin (z,z)	HMDB0000054	met-d-Pyruvate	GCST90200704	16:70994871-71494871	1.11978568216068	0.639540394231254	0.0799592561420026	1.0
MR-IVW	pyruvate	HMDB0000243	bilirubin (z,z)	HMDB0000054	met-d-Pyruvate	GCST90200704	16:87636490-88136490	-0.609554345453705	0.674719796982643	0.366303826211665	1.0
MR-IVW	pyruvate	HMDB0000243	bilirubin (z,z)	HMDB0000054	met-d-Pyruvate	GCST90200704	18:43532791-44032791	-0.0916513680773091	0.67573874041639	0.892112708492501	1.0
MR-IVW	pyruvate	HMDB0000243	bilirubin (z,z)	HMDB0000054	met-d-Pyruvate	GCST90200704	21:45449580-45972811	0.668277793963867	0.284632125045076	0.0188813652074252	2.0
MR-IVW	creatine	HMDB0000064	phenylalanine	HMDB0000159	M27718	M00064	2:211346498-211846498	-0.158617392418632	0.118963044313973	0.182422439451734	1.0
MR-IVW	glycine	HMDB0000123	cytidine	HMDB0000089	bioa_008	GCST90200429	1:75967169-76725029	0.462132033177192	0.365160679572895	0.205671357314313	1.0
MR-IVW	glycine	HMDB0000123	cytidine	HMDB0000089	bioa_008	GCST90200429	1:120004506-120504506	-0.737458579644691	0.476950056070178	0.122057081963552	1.0
MR-IVW	glycine	HMDB0000123	cytidine	HMDB0000089	bioa_008	GCST90200429	2:165258389-165758389	0.0673246790104935	0.535123636262431	0.899881180369329	1.0
MR-IVW	glycine	HMDB0000123	cytidine	HMDB0000089	bioa_008	GCST90200429	2:210575251-212439946	-0.0131198553665301	0.0534849420580054	0.806224165071992	6.0
MR-IVW	glycine	HMDB0000123	cytidine	HMDB0000089	bioa_008	GCST90200429	3:125660381-126160381	0.185532382046158	0.280919977705186	0.508967874598706	1.0
MR-IVW	glycine	HMDB0000123	cytidine	HMDB0000089	bioa_008	GCST90200429	5:89976061-90476061	-0.463967937846471	0.588876830718733	0.430763264524295	1.0
MR-IVW	glycine	HMDB0000123	cytidine	HMDB0000089	bioa_008	GCST90200429	5:131494202-131994202	-0.196742544244031	0.532472996144619	0.711763789484093	1.0
MR-IVW	glycine	HMDB0000123	cytidine	HMDB0000089	bioa_008	GCST90200429	6:160525578-161025578	0.320176594767097	0.534662649983054	0.549280566603982	1.0
MR-IVW	glycine	HMDB0000123	cytidine	HMDB0000089	bioa_008	GCST90200429	7:55797215-56297215	0.0070438801976336	0.353941923295364	0.984122162645065	1.0
MR-IVW	glycine	HMDB0000123	cytidine	HMDB0000089	bioa_008	GCST90200429	8:8933358-9433358	-0.137200422878503	0.322356618011649	0.670387027206723	1.0
MR-IVW	glycine	HMDB0000123	cytidine	HMDB0000089	bioa_008	GCST90200429	8:126232077-126732077	-0.0677450566700952	0.322133119765349	0.83343241700568	1.0
MR-IVW	glycine	HMDB0000123	cytidine	HMDB0000089	bioa_008	GCST90200429	9:5720079-6894932	0.0007778425751127	0.192023262505738	0.996767959902189	3.0
MR-IVW	glycine	HMDB0000123	cytidine	HMDB0000089	bioa_008	GCST90200429	10:64798306-65575478	0.854330856705027	0.46173930218763	0.0642782390873896	1.0
MR-IVW	glycine	HMDB0000123	cytidine	HMDB0000089	bioa_008	GCST90200429	12:46859387-47359387	-0.0585675187276345	0.450770058167029	0.896623625380011	1.0
MR-IVW	glycine	HMDB0000123	cytidine	HMDB0000089	bioa_008	GCST90200429	12:56611458-57111458	0.622062094132583	0.59275557646774	0.293975127177589	1.0
MR-IVW	glycine	HMDB0000123	cytidine	HMDB0000089	bioa_008	GCST90200429	15:58217095-58717095	0.176133155463833	0.546339248107183	0.747158860001033	1.0
MR-IVW	glycine	HMDB0000123	cytidine	HMDB0000089	bioa_008	GCST90200429	16:80861176-81361176	0.285515744215777	0.24109748816817	0.236320608519325	1.0
MR-IVW	glycine	HMDB0000123	cytidine	HMDB0000089	bioa_008	GCST90200429	17:45188952-45974996	0.173335881335987	0.50622409379715	0.732042825638497	1.0
MR-IVW	glycine	HMDB0000123	cytidine	HMDB0000089	bioa_008	GCST90200429	19:17984588-18484588	0.163150536036469	0.546894969996998	0.765457784818872	1.0
MR-IVW	valine	HMDB0000883	sphinganine-1-phosphate	HMDB0001383	met-d-Val	GCST90199845	2:27480940-28253616	-0.874836962418197	0.525560193457994	0.0959965875143303	1.0
MR-IVW	valine	HMDB0000883	sphinganine-1-phosphate	HMDB0001383	met-d-Val	GCST90199845	2:64975088-65475088	0.0154516041409348	0.248961848953721	0.9505117505597	2.0
MR-IVW	valine	HMDB0000883	sphinganine-1-phosphate	HMDB0001383	met-d-Val	GCST90199845	2:165251927-165751927	-0.43043022165141	0.441284198965404	0.329360070144375	1.0
MR-IVW	valine	HMDB0000883	sphinganine-1-phosphate	HMDB0001383	met-d-Val	GCST90199845	3:135701113-136578270	1.31601217605903	0.664657256203194	0.0477050825632081	1.0
MR-IVW	valine	HMDB0000883	sphinganine-1-phosphate	HMDB0001383	met-d-Val	GCST90199845	4:86953335-87453335	-0.315285284011173	0.623745813853906	0.613228215407053	1.0
MR-IVW	valine	HMDB0000883	sphinganine-1-phosphate	HMDB0001383	met-d-Val	GCST90199845	4:87663610-88163610	-0.320536932205823	0.614567566069876	0.601973238136172	1.0
MR-IVW	valine	HMDB0000883	sphinganine-1-phosphate	HMDB0001383	met-d-Val	GCST90199845	4:88882515-89510546	-0.191148459546509	0.132746450327224	0.149881101388731	4.0
MR-IVW	valine	HMDB0000883	sphinganine-1-phosphate	HMDB0001383	met-d-Val	GCST90199845	5:55564890-56064890	-0.583595259877904	0.681940218920152	0.392115862154224	1.0
MR-IVW	valine	HMDB0000883	sphinganine-1-phosphate	HMDB0001383	met-d-Val	GCST90199845	6:108910874-109410874	0.0229502175399568	0.683990305975389	0.973233262675459	1.0
MR-IVW	valine	HMDB0000883	sphinganine-1-phosphate	HMDB0001383	met-d-Val	GCST90199845	12:56199875-57115338	0.529904728640207	0.375828536179697	0.158550295506444	2.0
MR-IVW	valine	HMDB0000883	sphinganine-1-phosphate	HMDB0001383	met-d-Val	GCST90199845	12:122278263-122778263	-0.955899731569801	0.514084670099117	0.0629675149513026	1.0
MR-IVW	valine	HMDB0000883	sphinganine-1-phosphate	HMDB0001383	met-d-Val	GCST90199845	14:102468052-102968052	0.556095641546752	0.668556354807334	0.4055298950071	1.0
MR-IVW	valine	HMDB0000883	sphinganine-1-phosphate	HMDB0001383	met-d-Val	GCST90199845	16:69315747-70918195	-0.261252748473705	0.263607631602316	0.321653006526346	1.0
MR-IVW	valine	HMDB0000883	sphinganine-1-phosphate	HMDB0001383	met-d-Val	GCST90199845	17:6935779-7435779	-0.309135310548306	0.274161317337323	0.259502742946879	1.0
MR-IVW	valine	HMDB0000883	sphinganine-1-phosphate	HMDB0001383	met-d-Val	GCST90199845	17:79384062-79884062	0.160753567650654	0.635144249020456	0.800192692981813	1.0
MR-IVW	valine	HMDB0000883	sphinganine-1-phosphate	HMDB0001383	met-d-Val	GCST90199845	19:49050431-49611255	-0.660971552220978	0.332408646799477	0.0467640782843732	4.0
MR-IVW	asparagine	HMDB0000168	1,7-dimethylurate	HMDB0011103	bioa_003	GCST90199756	2:27480940-27980940	-0.560699149675429	0.343056804992684	0.102170540831692	1.0
MR-IVW	asparagine	HMDB0000168	1,7-dimethylurate	HMDB0011103	bioa_003	GCST90199756	4:178111051-178611051	0.107483352319129	0.292563097251021	0.71333170880522	1.0
MR-IVW	asparagine	HMDB0000168	1,7-dimethylurate	HMDB0011103	bioa_003	GCST90199756	7:97252737-97752737	0.183517184714086	0.236759613812182	0.438268572739446	1.0
MR-IVW	asparagine	HMDB0000168	1,7-dimethylurate	HMDB0011103	bioa_003	GCST90199756	11:61853420-62353420	0.0259213525406139	0.194953730213967	0.894223779389987	1.0
MR-IVW	asparagine	HMDB0000168	1,7-dimethylurate	HMDB0011103	bioa_003	GCST90199756	12:46900176-47400176	0.774624764008709	0.331927832897985	0.0196106814671918	1.0
MR-IVW	asparagine	HMDB0000168	1,7-dimethylurate	HMDB0011103	bioa_003	GCST90199756	14:103514503-104812812	0.140553816447874	0.152892635866153	0.357939990143463	4.0
MR-IVW	isoleucine	HMDB0000172	ornithine	HMDB0000214	bioa_010	M01493	2:27480940-27980940	-0.102972217473012	0.353047602764617	0.770541497710556	1.0
MR-IVW	isoleucine	HMDB0000172	ornithine	HMDB0000214	bioa_010	M01493	4:88976422-89476422	0.101797725230718	0.271460600615251	0.707660466654555	1.0
MR-IVW	isoleucine	HMDB0000172	ornithine	HMDB0000214	bioa_010	M01493	12:56615040-57115040	0.142150601478268	0.550833580728301	0.796357116257743	1.0
MR-IVW	isoleucine	HMDB0000172	ornithine	HMDB0000214	bioa_010	M01493	16:70059237-70559237	0.420861409559541	0.35773219812561	0.239406878796789	1.0
MR-IVW	glutamine	HMDB0000641	glutamate	HMDB0000148	bioa_006	GCST90200412	2:27200724-28253174	-0.518122936164838	0.33288732187153	0.119600792225361	1.0
MR-IVW	glutamine	HMDB0000641	glutamate	HMDB0000148	bioa_006	GCST90200412	2:191299636-192089976	0.0115837300640208	0.315373960120231	0.970700175705596	1.0
MR-IVW	glutamine	HMDB0000641	glutamate	HMDB0000148	bioa_006	GCST90200412	6:20469561-20969561	-0.44038930045469	0.583797167607018	0.450637125395656	1.0
MR-IVW	glutamine	HMDB0000641	glutamate	HMDB0000148	bioa_006	GCST90200412	7:72732874-73232874	-0.690193064673833	0.421448970707898	0.101491181540929	1.0
MR-IVW	glutamine	HMDB0000641	glutamate	HMDB0000148	bioa_006	GCST90200412	8:134082558-134582558	-0.0656467166528398	0.588401146110511	0.91116597608034	1.0
MR-IVW	glutamine	HMDB0000641	glutamate	HMDB0000148	bioa_006	GCST90200412	9:4032942-4532942	-0.0329005930405668	0.510436949613041	0.948607345453751	1.0
MR-IVW	glutamine	HMDB0000641	glutamate	HMDB0000148	bioa_006	GCST90200412	10:64798306-65565800	-1.23436754667211	0.588137788590088	0.0358369406592165	1.0
MR-IVW	glutamine	HMDB0000641	glutamate	HMDB0000148	bioa_006	GCST90200412	10:99109412-99609412	-0.422266126548157	0.244752627710977	0.0844775300557891	1.0
MR-IVW	glutamine	HMDB0000641	glutamate	HMDB0000148	bioa_006	GCST90200412	12:46679007-47711183	0.708591617844699	0.259090260242863	0.0062395084856998	1.0
MR-IVW	glutamine	HMDB0000641	glutamate	HMDB0000148	bioa_006	GCST90200412	12:56615040-57375879	-0.0737034762435463	0.0908744941523716	0.417338741234211	1.0
MR-IVW	glutamine	HMDB0000641	glutamate	HMDB0000148	bioa_006	GCST90200412	12:59344212-60165849	0.424379237468615	0.380379629418878	0.264562182384913	1.0
MR-IVW	glutamine	HMDB0000641	glutamate	HMDB0000148	bioa_006	GCST90200412	14:100594368-101094368	0.166346185594293	0.521975920142726	0.749964969725423	1.0
MR-IVW	glutamine	HMDB0000641	glutamate	HMDB0000148	bioa_006	GCST90200412	15:58477325-58977325	0.740984575865988	0.571326602620991	0.194646862166528	1.0
MR-IVW	phenylalanine	HMDB0000159	heme	HMDB0003178	met-d-Phe	M32593	6:17868392-18368392	0.68742954611722	0.771604592580552	0.372977942832867	1.0
MR-IVW	phenylalanine	HMDB0000159	heme	HMDB0003178	met-d-Phe	M32593	11:57019429-57519429	-0.797770660894818	0.367115702358676	0.0297745282446107	1.0
MR-IVW	phenylalanine	HMDB0000159	heme	HMDB0003178	met-d-Phe	M32593	12:56671418-57171418	0.24952415676992	0.760454573013096	0.742817152223404	1.0
MR-IVW	phenylalanine	HMDB0000159	heme	HMDB0003178	met-d-Phe	M32593	12:102890425-104124563	0.128843126983469	0.141339243706641	0.361985759127352	5.0
MR-IVW	phenylalanine	HMDB0000159	heme	HMDB0003178	met-d-Phe	M32593	14:55161744-55661744	-0.348905335169053	0.472048394640481	0.459827797596794	1.0
MR-IVW	phenylalanine	HMDB0000159	heme	HMDB0003178	met-d-Phe	M32593	16:16004626-16504626	0.831622047456954	0.784549101374482	0.289144599327817	1.0
MR-IVW	homocitrulline	HMDB0000679	homocitrulline	HMDB0000679	M22138	GCST90199682	19:33107318-33607318	1.32684759584536	0.111284194414982	8.975557598691639e-33	1.0
MR-IVW	leucine	HMDB0000687	glycine	HMDB0000123	bioa_011	M32338	2:27480940-27980940	-0.85681914424298	0.360765955470729	0.0175489501914768	1.0
MR-IVW	leucine	HMDB0000687	glycine	HMDB0000123	bioa_011	M32338	4:88972827-89472827	-0.35635186669673	0.231147156776257	0.123154616073818	1.0
MR-IVW	leucine	HMDB0000687	glycine	HMDB0000123	bioa_011	M32338	4:186893802-187393802	0.662471402187747	0.548252194913995	0.226919071737477	1.0
MR-IVW	leucine	HMDB0000687	glycine	HMDB0000123	bioa_011	M32338	11:116336283-116883862	0.242528650628583	0.434603181380125	0.576812841799136	2.0
MR-IVW	leucine	HMDB0000687	glycine	HMDB0000123	bioa_011	M32338	15:58477325-58977325	-0.162012910462385	0.515495624198499	0.753304047285913	1.0
MR-IVW	leucine	HMDB0000687	glycine	HMDB0000123	bioa_011	M32338	16:70059237-70559237	0.657876973162269	0.33737280674988	0.0511761190432763	1.0
MR-IVW	inositol 1-phosphate (i1p)	HMDB0000213	thyroxine	HMDB0000248	M01481	GCST90200293	1:5349333-5849333	0.0955166256976806	0.081492086597387	0.241158136552227	1.0
MR-IVW	inositol 1-phosphate (i1p)	HMDB0000213	thyroxine	HMDB0000248	M01481	GCST90200293	4:31607204-32397858	-0.053740646970463	0.0775383988699839	0.488256649197219	1.0
MR-IVW	inositol 1-phosphate (i1p)	HMDB0000213	thyroxine	HMDB0000248	M01481	GCST90200293	4:66148855-66648855	-0.120978153522975	0.0801074706717329	0.130992872167883	1.0
MR-IVW	inositol 1-phosphate (i1p)	HMDB0000213	thyroxine	HMDB0000248	M01481	GCST90200293	10:114775621-115275621	-0.0394436318847645	0.0797890706898654	0.621059861720659	1.0
MR-IVW	inositol 1-phosphate (i1p)	HMDB0000213	thyroxine	HMDB0000248	M01481	GCST90200293	12:62771708-63271708	0.0546413055442739	0.082371451305938	0.507104840219905	1.0
MR-IVW	inositol 1-phosphate (i1p)	HMDB0000213	thyroxine	HMDB0000248	M01481	GCST90200293	15:77060646-77560646	-0.0079787533946326	0.0787081354662712	0.919255643924367	1.0
MR-IVW	acetate	HMDB0000042	arginine	HMDB0000517	met-d-Acetate	bioa_002	2:27480940-27980940	1.03568906860894	0.270626879699225	0.0001297145148394	1.0
MR-IVW	acetate	HMDB0000042	arginine	HMDB0000517	met-d-Acetate	bioa_002	9:4513491-5013491	0.0777820527410066	0.287018644800761	0.786391032259089	1.0
MR-IVW	acetate	HMDB0000042	arginine	HMDB0000517	met-d-Acetate	bioa_002	12:111634608-112523499	0.817365593148259	0.288719743252649	0.004640272104425	1.0
MR-IVW	acetate	HMDB0000042	arginine	HMDB0000517	met-d-Acetate	bioa_002	12:112590766-113090766	0.806551756242002	0.31879516056996	0.0114062526659011	1.0
MR-IVW	acetate	HMDB0000042	arginine	HMDB0000517	met-d-Acetate	bioa_002	20:24698737-26432690	0.10793164994179	0.131758564412067	0.412693815573267	2.0
MR-IVW	acetate	HMDB0000042	arginine	HMDB0000517	met-d-Acetate	bioa_002	20:29267804-29767804	0.304360866155904	0.354319983883474	0.390340516005648	1.0
MR-IVW	acetate	HMDB0000042	arginine	HMDB0000517	met-d-Acetate	bioa_002	20:32973832-34017690	-0.292111327761546	0.260813685501379	0.262713762085459	1.0
MR-IVW	alanine	HMDB0000161	n-acetylornithine	HMDB0003357	bioa_001	bioa_023	1:206985954-207485954	-0.161746347799636	0.179718164221817	0.368120250693517	1.0
MR-IVW	alanine	HMDB0000161	n-acetylornithine	HMDB0003357	bioa_001	bioa_023	2:27143030-28594285	0.0051202156185235	0.113782569300552	0.964107308955731	1.0
MR-IVW	alanine	HMDB0000161	n-acetylornithine	HMDB0003357	bioa_001	bioa_023	2:64958074-65458074	0.0348690475976139	0.156363442141775	0.823535506503319	1.0
MR-IVW	alanine	HMDB0000161	n-acetylornithine	HMDB0003357	bioa_001	bioa_023	3:71155270-71655270	0.29476559144329	0.266515001304963	0.268726519374412	1.0
MR-IVW	alanine	HMDB0000161	n-acetylornithine	HMDB0003357	bioa_001	bioa_023	4:88976422-89476422	-0.135085582444021	0.252496415783219	0.592649857284693	1.0
MR-IVW	alanine	HMDB0000161	n-acetylornithine	HMDB0003357	bioa_001	bioa_023	7:72732874-73232874	0.0647648586777657	0.238984718368147	0.786391032259097	1.0
MR-IVW	alanine	HMDB0000161	n-acetylornithine	HMDB0003357	bioa_001	bioa_023	8:145568681-146068681	-0.357964910994423	0.27346440870468	0.190534350734893	1.0
MR-IVW	alanine	HMDB0000161	n-acetylornithine	HMDB0003357	bioa_001	bioa_023	9:4040541-4540541	-0.0236186285724341	0.243491016210683	0.92272639445046	1.0
MR-IVW	alanine	HMDB0000161	n-acetylornithine	HMDB0003357	bioa_001	bioa_023	11:116336283-116836283	-0.282613219770015	0.251435248905709	0.261013025945125	1.0
MR-IVW	alanine	HMDB0000161	n-acetylornithine	HMDB0003357	bioa_001	bioa_023	12:46636543-47713425	0.0236110596027175	0.100334510065056	0.813957722398379	2.0
MR-IVW	alanine	HMDB0000161	n-acetylornithine	HMDB0003357	bioa_001	bioa_023	12:56615040-57115040	0.134615399544328	0.133945671188386	0.314896849860657	1.0
MR-IVW	alanine	HMDB0000161	n-acetylornithine	HMDB0003357	bioa_001	bioa_023	12:59727701-60227701	-0.151263122606576	0.195936687314218	0.440114427498421	1.0
MR-IVW	alanine	HMDB0000161	n-acetylornithine	HMDB0003357	bioa_001	bioa_023	14:75116447-75616447	0.464426313392664	0.278767294953578	0.0957134144349194	1.0
MR-IVW	alanine	HMDB0000161	n-acetylornithine	HMDB0003357	bioa_001	bioa_023	16:69621701-70931491	-0.048879133958232	0.242991744606222	0.8405769600841	3.0
MR-IVW	alanine	HMDB0000161	n-acetylornithine	HMDB0003357	bioa_001	bioa_023	17:40568584-41068584	-0.270791726973918	0.284445091359161	0.341096981880886	1.0
MR-IVW	alanine	HMDB0000161	n-acetylornithine	HMDB0003357	bioa_001	bioa_023	22:18906543-19406543	-0.420699611138134	0.287756231968626	0.143741209872346	1.0
MR-IVW	glutamate	HMDB0000148	myo-inositol	HMDB0000211	bioa_007	GCST90200401	12:121174861-121674861	-0.3292531753078	0.337916203256204	0.329876143348273	1.0
MR-IVW	glycochenodeoxycholate	HMDB0000637	urate	HMDB0000289	M32346	GCST90200307	6:156877825-157377825	0.0045638654216982	0.152594565037538	0.976140074564013	1.0
MR-IVW	eicosapentaenoate (epa; 20:5n3)	HMDB0001999	phosphate	HMDB0001429	M18467	GCST90200393	11:61330635-61830635	-0.0133150136892401	0.0988462757537427	0.892845710818061	1.0
MR-IVW	citrulline	HMDB0000904	histidine	HMDB0000177	M02132	met-d-His	10:97115163-97871266	0.0096679925786353	0.041778261504958	0.816994715103454	1.0
MR-IVW	acetoacetate	HMDB0000060	creatine	HMDB0000064	met-d-Acetoacetate	GCST90200323	5:41395751-42449922	-0.452142244954671	0.333598403649801	0.175306407271409	1.0
MR-IVW	acetoacetate	HMDB0000060	creatine	HMDB0000064	met-d-Acetoacetate	GCST90200323	6:166525103-167025103	-0.403859377166875	0.42509647446423	0.34209106462744	1.0
MR-IVW	acetoacetate	HMDB0000060	creatine	HMDB0000064	met-d-Acetoacetate	GCST90200323	10:113686244-114186244	1.05982140772196	0.663987556450665	0.11045609115668	1.0
MR-IVW	acetoacetate	HMDB0000060	creatine	HMDB0000064	met-d-Acetoacetate	GCST90200323	11:116373213-116873213	-0.696503020023893	0.484770591964489	0.150783840138243	1.0
MR-IVW	acetoacetate	HMDB0000060	creatine	HMDB0000064	met-d-Acetoacetate	GCST90200323	12:122333527-122833527	-0.381650363038842	0.530779193971959	0.472117561066811	1.0
MR-IVW	1-methylurate	HMDB0003099	phenylalanine	HMDB0000159	M34395	met-d-Phe	8:18010431-18510431	0.0062816809955835	0.0206096107306915	0.760523225149868	1.0
MR-IVW	caffeine	HMDB0001847	glucuronate	HMDB0000127	M00569	GCST90199641	7:17037106-17537106	-0.358811642645741	0.152460599395988	0.0185990443720738	1.0
MR-IVW	caffeine	HMDB0001847	glucuronate	HMDB0000127	M00569	GCST90199641	15:74777880-75277880	-0.155382988929597	0.148978309201521	0.296952606459044	1.0
MR-IVW	4-methyl-2-oxopentanoate	HMDB0000695	cysteinylglycine	HMDB0000078	M22116	GCST90200364	4:88976422-89476422	-0.126867471431459	0.160121929213159	0.428175334372016	1.0
MR-IVW	4-methyl-2-oxopentanoate	HMDB0000695	cysteinylglycine	HMDB0000078	M22116	GCST90200364	13:48209901-48709901	0.0056731737755849	0.170809717848574	0.973504401659599	1.0
MR-IVW	methionine	HMDB0000696	eicosapentaenoate (epa; 20:5n3)	HMDB0001999	bioa_013	M18467	5:89993899-90493899	-0.535908739614562	0.271624977612859	0.048498641656099	1.0
MR-IVW	methionine	HMDB0000696	eicosapentaenoate (epa; 20:5n3)	HMDB0001999	bioa_013	M18467	10:81796208-82296208	0.0693444420847353	0.356628559292929	0.845827892312864	1.0
MR-IVW	methionine	HMDB0000696	eicosapentaenoate (epa; 20:5n3)	HMDB0001999	bioa_013	M18467	12:46900176-47464292	0.0883248500528571	0.250881589682604	0.724794827304943	2.0
MR-IVW	methionine	HMDB0000696	eicosapentaenoate (epa; 20:5n3)	HMDB0001999	bioa_013	M18467	12:56615040-57115040	0.192810499200947	0.357056480001756	0.589197032431399	1.0
MR-IVW	bilirubin (z,z)	HMDB0000054	n-palmitoyl-sphingosine (d18:1/16:0)	HMDB0004949	M27716	GCST90200336	2:234140469-234918570	-0.0291318597446796	0.0365026955591034	0.424827429410438	1.0
MR-IVW	glutamate	HMDB0000148	serine	HMDB0000187	bioa_007	bioa_018	12:121174861-121674861	-0.148662843052925	0.162650812968189	0.36071684570046	1.0
MR-IVW	spermidine	HMDB0001257	citrate	HMDB0000094	bioa_033	GCST90200304	1:247760300-248289451	0.0542905091362827	0.0837259069782455	0.516705950902796	2.0
MR-IVW	spermidine	HMDB0001257	citrate	HMDB0000094	bioa_033	GCST90200304	19:54070939-54570939	0.243577699674373	0.133360965491533	0.0677818694328738	1.0
MR-IVW	creatine	HMDB0000064	histidine	HMDB0000177	M27718	met-d-His	2:211346498-211846498	-0.309627953804061	0.0300867817001036	7.723832215591381e-25	1.0
MR-IVW	tryptophan	HMDB0000929	inositol 1-phosphate (i1p)	HMDB0000213	bioa_020	M01481	2:27480940-27980940	0.946196223118467	0.696586176528934	0.17435793780746	1.0
MR-IVW	tryptophan	HMDB0000929	inositol 1-phosphate (i1p)	HMDB0000213	bioa_020	M01481	4:156560755-157060755	0.0863443492371692	0.334584353294034	0.796357116257741	1.0
MR-IVW	tryptophan	HMDB0000929	inositol 1-phosphate (i1p)	HMDB0000213	bioa_020	M01481	6:111336667-112095774	0.0958991331914995	0.405727101964041	0.813150510795881	1.0
MR-IVW	leucine	HMDB0000687	taurocholate	HMDB0000036	met-d-Leu	M18497	2:27480940-28253616	0.61157045059999	0.467332136779238	0.190655655295935	1.0
MR-IVW	leucine	HMDB0000687	taurocholate	HMDB0000036	met-d-Leu	M18497	2:64975088-65475088	-0.505510911710359	0.999788247604938	0.613124858714891	1.0
MR-IVW	leucine	HMDB0000687	taurocholate	HMDB0000036	met-d-Leu	M18497	2:165251927-165751927	-1.04434328241568	0.696228854943785	0.133614402537715	1.0
MR-IVW	leucine	HMDB0000687	taurocholate	HMDB0000036	met-d-Leu	M18497	3:135548658-136048658	-0.68570585702038	1.00839096620645	0.496504460907143	1.0
MR-IVW	leucine	HMDB0000687	taurocholate	HMDB0000036	met-d-Leu	M18497	4:88670985-89475171	0.466306793966687	0.243866598172197	0.0558583883130507	2.0
MR-IVW	leucine	HMDB0000687	taurocholate	HMDB0000036	met-d-Leu	M18497	8:76204025-76704025	-1.0860568769438	0.98732443358527	0.271332121892764	1.0
MR-IVW	leucine	HMDB0000687	taurocholate	HMDB0000036	met-d-Leu	M18497	12:56220625-57115338	0.524648714950776	0.887459039645843	0.554399308595022	2.0
MR-IVW	leucine	HMDB0000687	taurocholate	HMDB0000036	met-d-Leu	M18497	12:111660219-112160219	1.37067610552221	0.944499501284209	0.146718745249693	1.0
MR-IVW	leucine	HMDB0000687	taurocholate	HMDB0000036	met-d-Leu	M18497	16:69315747-70908300	-0.126812932168908	0.37454052059189	0.734924134219281	1.0
MR-IVW	leucine	HMDB0000687	taurocholate	HMDB0000036	met-d-Leu	M18497	16:71899923-72399923	0.724418537768923	0.598143746781679	0.225852823553741	1.0
MR-IVW	leucine	HMDB0000687	taurocholate	HMDB0000036	met-d-Leu	M18497	19:49054215-49554215	1.41101439551113	0.909834418963456	0.120938244476361	1.0
MR-IVW	leucine	HMDB0000687	taurocholate	HMDB0000036	met-d-Leu	M18497	22:18665282-19165282	-1.5580587637938	0.958442209242856	0.104031419695906	1.0
MR-IVW	serine	HMDB0000187	lactate	HMDB0000190	M32315	M00527	1:119966025-120466025	0.20938466049622	0.0963169438282609	0.0297116662879526	1.0
MR-IVW	serine	HMDB0000187	lactate	HMDB0000190	M32315	M00527	2:211323559-211823559	0.241700252490654	0.128563964090773	0.0601080779223994	1.0
MR-IVW	serine	HMDB0000187	lactate	HMDB0000190	M32315	M00527	7:55822010-56322010	-0.0844902846207379	0.135184455393181	0.531971058097402	1.0
MR-IVW	asparagine	HMDB0000168	inositol 1-phosphate (i1p)	HMDB0000213	bioa_003	M01481	2:27480940-27980940	-0.73646043384205	0.542179460497216	0.17435793780746	1.0
MR-IVW	asparagine	HMDB0000168	inositol 1-phosphate (i1p)	HMDB0000213	bioa_003	M01481	4:178111051-178611051	-0.198442307191895	0.625524663974455	0.751060454087536	1.0
MR-IVW	asparagine	HMDB0000168	inositol 1-phosphate (i1p)	HMDB0000213	bioa_003	M01481	7:97252737-97752737	-0.0388735601168364	0.463243258058974	0.933123151550394	1.0
MR-IVW	asparagine	HMDB0000168	inositol 1-phosphate (i1p)	HMDB0000213	bioa_003	M01481	11:61853420-62353420	-0.708585965550607	0.410106260883742	0.0840221772246847	1.0
MR-IVW	asparagine	HMDB0000168	inositol 1-phosphate (i1p)	HMDB0000213	bioa_003	M01481	12:46900176-47400176	-1.44389716743208	0.709102523507566	0.0417270760277255	1.0
MR-IVW	asparagine	HMDB0000168	inositol 1-phosphate (i1p)	HMDB0000213	bioa_003	M01481	14:103514503-104812812	-0.0658355994575775	0.149580662541489	0.659839747532204	3.0
MR-IVW	phenylalanine	HMDB0000159	asparagine	HMDB0000168	met-d-Phe	bioa_003	6:17868392-18368392	0.328470193744428	0.338629065715909	0.332046492127065	1.0
MR-IVW	phenylalanine	HMDB0000159	asparagine	HMDB0000168	met-d-Phe	bioa_003	11:57019429-57519429	-0.133124331346239	0.161167471363484	0.408804091807532	1.0
MR-IVW	phenylalanine	HMDB0000159	asparagine	HMDB0000168	met-d-Phe	bioa_003	12:56671418-57171418	0.718448723231178	0.333696573725582	0.0313186785374511	1.0
MR-IVW	phenylalanine	HMDB0000159	asparagine	HMDB0000168	met-d-Phe	bioa_003	12:102890425-104124563	-0.038411694162849	0.0876549837362317	0.661230721566713	5.0
MR-IVW	phenylalanine	HMDB0000159	asparagine	HMDB0000168	met-d-Phe	bioa_003	14:55161744-55661744	0.115596730994019	0.207162600347709	0.576844384170217	1.0
MR-IVW	phenylalanine	HMDB0000159	asparagine	HMDB0000168	met-d-Phe	bioa_003	16:16004626-16504626	-0.78258469360117	0.344295949670555	0.023026179939625	1.0
MR-IVW	dehydroepiandrosterone sulfate (dhea-s)	HMDB0001032	creatinine	HMDB0000562	M32425	GCST90200366	7:98868801-99739571	-0.625123568262609	0.133113578030136	2.65089071985604e-06	1.0
MR-IVW	dehydroepiandrosterone sulfate (dhea-s)	HMDB0001032	creatinine	HMDB0000562	M32425	GCST90200366	19:48115523-48615523	-0.0132634617367881	0.144531875761639	0.926882036124004	1.0
MR-IVW	glycine	HMDB0000123	5-acetylamino-6-formylamino-3-methyluracil	HMDB0011105	bioa_008	GCST90200680	1:75967169-76725029	-0.273143182286163	0.366624398315695	0.456258519586977	1.0
MR-IVW	glycine	HMDB0000123	5-acetylamino-6-formylamino-3-methyluracil	HMDB0011105	bioa_008	GCST90200680	1:120004506-120504506	-0.158400212420015	0.478900578324027	0.740827264417411	1.0
MR-IVW	glycine	HMDB0000123	5-acetylamino-6-formylamino-3-methyluracil	HMDB0011105	bioa_008	GCST90200680	2:165258389-165758389	-0.25936580566757	0.537224406626637	0.629245863893365	1.0
MR-IVW	glycine	HMDB0000123	5-acetylamino-6-formylamino-3-methyluracil	HMDB0011105	bioa_008	GCST90200680	2:210575251-212439946	0.0653172093829232	0.0536944418091903	0.223809252539342	6.0
MR-IVW	glycine	HMDB0000123	5-acetylamino-6-formylamino-3-methyluracil	HMDB0011105	bioa_008	GCST90200680	3:125660381-126160381	-0.43478739227215	0.281990762357664	0.12311010429881	1.0
MR-IVW	glycine	HMDB0000123	5-acetylamino-6-formylamino-3-methyluracil	HMDB0011105	bioa_008	GCST90200680	5:89976061-90476061	0.167042322615688	0.591217931865656	0.777529987957221	1.0
MR-IVW	glycine	HMDB0000123	5-acetylamino-6-formylamino-3-methyluracil	HMDB0011105	bioa_008	GCST90200680	5:131494202-131994202	0.0477659195611549	0.534575490132442	0.928801380822086	1.0
MR-IVW	glycine	HMDB0000123	5-acetylamino-6-formylamino-3-methyluracil	HMDB0011105	bioa_008	GCST90200680	6:160525578-161025578	0.158485638308569	0.536778775145644	0.767800482778105	1.0
MR-IVW	glycine	HMDB0000123	5-acetylamino-6-formylamino-3-methyluracil	HMDB0011105	bioa_008	GCST90200680	7:55797215-56297215	0.131483954640074	0.355333306848642	0.711360198208995	1.0
MR-IVW	glycine	HMDB0000123	5-acetylamino-6-formylamino-3-methyluracil	HMDB0011105	bioa_008	GCST90200680	8:8933358-9433358	0.31512834429301	0.323610379985061	0.330161137952628	1.0
MR-IVW	glycine	HMDB0000123	5-acetylamino-6-formylamino-3-methyluracil	HMDB0011105	bioa_008	GCST90200680	8:126232077-126732077	-0.627906672488032	0.323323072811867	0.0521321337442035	1.0
MR-IVW	glycine	HMDB0000123	5-acetylamino-6-formylamino-3-methyluracil	HMDB0011105	bioa_008	GCST90200680	9:5720079-6894932	0.192275208883348	0.192774206061959	0.318564814471113	3.0
MR-IVW	glycine	HMDB0000123	5-acetylamino-6-formylamino-3-methyluracil	HMDB0011105	bioa_008	GCST90200680	10:64798306-65575478	-0.492534533129389	0.463627774597074	0.288077247542317	1.0
MR-IVW	glycine	HMDB0000123	5-acetylamino-6-formylamino-3-methyluracil	HMDB0011105	bioa_008	GCST90200680	12:46859387-47359387	0.254298497508019	0.452537245057028	0.574157323954989	1.0
MR-IVW	glycine	HMDB0000123	5-acetylamino-6-formylamino-3-methyluracil	HMDB0011105	bioa_008	GCST90200680	12:56611458-57111458	0.0357779588264692	0.595133750413281	0.952062044711262	1.0
MR-IVW	glycine	HMDB0000123	5-acetylamino-6-formylamino-3-methyluracil	HMDB0011105	bioa_008	GCST90200680	15:58217095-58717095	0.298793991933716	0.548484904936309	0.585916893238849	1.0
MR-IVW	glycine	HMDB0000123	5-acetylamino-6-formylamino-3-methyluracil	HMDB0011105	bioa_008	GCST90200680	16:80861176-81361176	0.478760102844804	0.242007290655108	0.0478962336149935	1.0
MR-IVW	glycine	HMDB0000123	5-acetylamino-6-formylamino-3-methyluracil	HMDB0011105	bioa_008	GCST90200680	17:45188952-45974996	0.180351384948378	0.508218359052269	0.722687078702918	1.0
MR-IVW	glycine	HMDB0000123	5-acetylamino-6-formylamino-3-methyluracil	HMDB0011105	bioa_008	GCST90200680	19:17984588-18484588	0.900218321151173	0.548955869233779	0.101031419355159	1.0
MR-IVW	pyruvate	HMDB0000243	n-formylanthranilic acid	HMDB0004089	met-d-Pyruvate	GCST90199960	1:25486369-25986369	0.0096380325021189	0.61883633325048	0.987573893061482	1.0
MR-IVW	pyruvate	HMDB0000243	n-formylanthranilic acid	HMDB0004089	met-d-Pyruvate	GCST90199960	1:154991807-156271079	0.089206559176888	0.340762240073763	0.793486941335816	2.0
MR-IVW	pyruvate	HMDB0000243	n-formylanthranilic acid	HMDB0004089	met-d-Pyruvate	GCST90199960	1:207429229-207929229	0.212238959798357	0.627718017084355	0.735278829134958	1.0
MR-IVW	pyruvate	HMDB0000243	n-formylanthranilic acid	HMDB0004089	met-d-Pyruvate	GCST90199960	2:27480940-28253616	0.307103841125796	0.594055282589552	0.605182880664582	1.0
MR-IVW	pyruvate	HMDB0000243	n-formylanthranilic acid	HMDB0004089	met-d-Pyruvate	GCST90199960	2:60468043-60968043	0.65664860287457	0.649822775074465	0.312253818136282	1.0
MR-IVW	pyruvate	HMDB0000243	n-formylanthranilic acid	HMDB0004089	met-d-Pyruvate	GCST90199960	2:173097338-173854224	0.611357890456801	0.220717840389957	0.0056080100873953	1.0
MR-IVW	pyruvate	HMDB0000243	n-formylanthranilic acid	HMDB0004089	met-d-Pyruvate	GCST90199960	3:56611222-57111222	-0.0157232029002118	0.565446470232028	0.977816318625354	1.0
MR-IVW	pyruvate	HMDB0000243	n-formylanthranilic acid	HMDB0004089	met-d-Pyruvate	GCST90199960	5:35956855-36456855	-0.767063318065724	0.618261420771349	0.214724739505844	1.0
MR-IVW	pyruvate	HMDB0000243	n-formylanthranilic acid	HMDB0004089	met-d-Pyruvate	GCST90199960	5:131157493-131957429	0.520527831359773	0.440134680768251	0.236945589657217	1.0
MR-IVW	pyruvate	HMDB0000243	n-formylanthranilic acid	HMDB0004089	met-d-Pyruvate	GCST90199960	7:50177982-50677982	1.61679282383583	0.672168549046702	0.0161574961369915	1.0
MR-IVW	pyruvate	HMDB0000243	n-formylanthranilic acid	HMDB0004089	met-d-Pyruvate	GCST90199960	8:106322270-106822270	-0.736197565758178	0.530771715087653	0.165431883392564	1.0
MR-IVW	pyruvate	HMDB0000243	n-formylanthranilic acid	HMDB0004089	met-d-Pyruvate	GCST90199960	9:135611502-136391870	0.263725841103363	0.376967434717083	0.484178097439593	3.0
MR-IVW	pyruvate	HMDB0000243	n-formylanthranilic acid	HMDB0004089	met-d-Pyruvate	GCST90199960	10:2869150-3388009	0.192833935502744	0.18683317146303	0.302016701527964	2.0
MR-IVW	pyruvate	HMDB0000243	n-formylanthranilic acid	HMDB0004089	met-d-Pyruvate	GCST90199960	11:56961646-57461646	-0.638367319198846	0.668634639349193	0.339712915616129	1.0
MR-IVW	pyruvate	HMDB0000243	n-formylanthranilic acid	HMDB0004089	met-d-Pyruvate	GCST90199960	12:48145900-49077761	-0.0947864920532981	0.151414459335198	0.531310433959491	9.0
MR-IVW	pyruvate	HMDB0000243	n-formylanthranilic acid	HMDB0004089	met-d-Pyruvate	GCST90199960	16:69379588-70929689	-0.13141510801027	0.308674491259947	0.670297240575224	3.0
MR-IVW	pyruvate	HMDB0000243	n-formylanthranilic acid	HMDB0004089	met-d-Pyruvate	GCST90199960	16:70994871-71494871	-0.45117166373368	0.669790489112621	0.500564902854819	1.0
MR-IVW	pyruvate	HMDB0000243	n-formylanthranilic acid	HMDB0004089	met-d-Pyruvate	GCST90199960	16:87636490-88136490	-0.754460450028145	0.70650549391316	0.285576329002302	1.0
MR-IVW	pyruvate	HMDB0000243	n-formylanthranilic acid	HMDB0004089	met-d-Pyruvate	GCST90199960	18:43532791-44032791	0.209181482494424	0.707587717553748	0.767515547256203	1.0
MR-IVW	pyruvate	HMDB0000243	n-formylanthranilic acid	HMDB0004089	met-d-Pyruvate	GCST90199960	21:45449580-45972811	0.450359734851762	0.441265196407346	0.307439182368007	2.0
MR-IVW	acetoacetate	HMDB0000060	cholesterol	HMDB0000067	met-d-Acetoacetate	M00063	1:230046470-230546470	-0.479415844767375	0.719123767151068	0.50498507509385	1.0
MR-IVW	acetoacetate	HMDB0000060	cholesterol	HMDB0000067	met-d-Acetoacetate	M00063	5:41395751-42449922	0.208454458010121	0.354372578617206	0.556374370426907	1.0
MR-IVW	acetoacetate	HMDB0000060	cholesterol	HMDB0000067	met-d-Acetoacetate	M00063	8:8933102-9433102	2.02617117337647	0.60552241962975	0.0008194091826338	1.0
MR-IVW	acetoacetate	HMDB0000060	cholesterol	HMDB0000067	met-d-Acetoacetate	M00063	10:113686244-114186244	-1.1205878381954	0.680356901761492	0.0995459556044262	1.0
MR-IVW	acetoacetate	HMDB0000060	cholesterol	HMDB0000067	met-d-Acetoacetate	M00063	11:116373213-116873213	1.00946655355876	0.380926713926794	0.0080485040393588	2.0
MR-IVW	acetoacetate	HMDB0000060	cholesterol	HMDB0000067	met-d-Acetoacetate	M00063	12:122333527-122833527	-0.313163685994653	0.59501100338984	0.598668814257765	1.0
MR-IVW	glycochenodeoxycholate	HMDB0000637	glycine	HMDB0000123	M32346	M32338	6:156877825-157377825	0.0063426852033481	0.161738472685398	0.968718427417972	1.0
MR-IVW	pyruvate	HMDB0000243	alanine	HMDB0000161	met-d-Pyruvate	met-d-Ala	1:25486369-25986369	0.203746267838986	0.158342278482327	0.19818289054377	1.0
MR-IVW	pyruvate	HMDB0000243	alanine	HMDB0000161	met-d-Pyruvate	met-d-Ala	1:154991807-156271079	0.0087217741629454	0.0867329495324234	0.919900586196099	2.0
MR-IVW	pyruvate	HMDB0000243	alanine	HMDB0000161	met-d-Pyruvate	met-d-Ala	1:207429229-207929229	-0.184990871267713	0.159891188048473	0.247280622311639	1.0
MR-IVW	pyruvate	HMDB0000243	alanine	HMDB0000161	met-d-Pyruvate	met-d-Ala	2:27480940-28253616	1.46951283491467	0.110355969174038	1.8656486600657e-40	1.0
MR-IVW	pyruvate	HMDB0000243	alanine	HMDB0000161	met-d-Pyruvate	met-d-Ala	2:60468043-60968043	0.20617705480258	0.149096585766993	0.166713247812055	1.0
MR-IVW	pyruvate	HMDB0000243	alanine	HMDB0000161	met-d-Pyruvate	met-d-Ala	2:173097338-173854224	0.0673228335871604	0.0551888937275477	0.222517197972889	1.0
MR-IVW	pyruvate	HMDB0000243	alanine	HMDB0000161	met-d-Pyruvate	met-d-Ala	3:56611222-57111222	0.0011396019355149	0.132144243273829	0.993119189329155	1.0
MR-IVW	pyruvate	HMDB0000243	alanine	HMDB0000161	met-d-Pyruvate	met-d-Ala	5:35956855-36456855	-1.12185057571532	0.158177902770922	1.31868426510852e-12	1.0
MR-IVW	pyruvate	HMDB0000243	alanine	HMDB0000161	met-d-Pyruvate	met-d-Ala	5:131157493-131957429	0.3642501395847	0.11262384891916	0.0012197608367829	1.0
MR-IVW	pyruvate	HMDB0000243	alanine	HMDB0000161	met-d-Pyruvate	met-d-Ala	7:50177982-50677982	-0.227011524036119	0.172054405704608	0.187029709974452	1.0
MR-IVW	pyruvate	HMDB0000243	alanine	HMDB0000161	met-d-Pyruvate	met-d-Ala	8:106322270-106822270	0.142175572730187	0.135826762684347	0.295218602420635	1.0
MR-IVW	pyruvate	HMDB0000243	alanine	HMDB0000161	met-d-Pyruvate	met-d-Ala	9:135611502-136391870	0.132443746531665	0.212770923702028	0.53363215482406	3.0
MR-IVW	pyruvate	HMDB0000243	alanine	HMDB0000161	met-d-Pyruvate	met-d-Ala	10:2869150-3388009	0.0048190789255516	0.0467067439814502	0.917822201520544	2.0
MR-IVW	pyruvate	HMDB0000243	alanine	HMDB0000161	met-d-Pyruvate	met-d-Ala	11:56961646-57461646	0.130674926192931	0.170529642728167	0.443504582485287	1.0
MR-IVW	pyruvate	HMDB0000243	alanine	HMDB0000161	met-d-Pyruvate	met-d-Ala	12:48145900-49077761	0.0070641123998251	0.0376831235440361	0.85129927446278	5.0
MR-IVW	pyruvate	HMDB0000243	alanine	HMDB0000161	met-d-Pyruvate	met-d-Ala	16:70994871-71494871	0.99496913166758	0.17136126107839	6.3881295347795514e-09	1.0
MR-IVW	pyruvate	HMDB0000243	alanine	HMDB0000161	met-d-Pyruvate	met-d-Ala	16:87636490-88136490	0.355217262024835	0.180786221050711	0.0494319498295422	1.0
MR-IVW	pyruvate	HMDB0000243	alanine	HMDB0000161	met-d-Pyruvate	met-d-Ala	18:43532791-44032791	0.233226855248894	0.170355099439193	0.170979597911559	1.0
MR-IVW	pyruvate	HMDB0000243	alanine	HMDB0000161	met-d-Pyruvate	met-d-Ala	21:45449580-45972811	-0.0036115823910865	0.0762816336748548	0.962237966268612	2.0
MR-IVW	3-methyl-2-oxovalerate	HMDB0000491	valine	HMDB0000883	M15676	M01649	2:27480940-27980940	0.524063336015587	0.169966487356407	0.0020469573285851	1.0
MR-IVW	3-methyl-2-oxovalerate	HMDB0000491	valine	HMDB0000883	M15676	M01649	4:88976422-89476422	0.819324968321691	0.121381476788398	1.4784515556033398e-11	1.0
MR-IVW	tyrosine	HMDB0000158	tryptophan	HMDB0000929	met-d-Tyr	M00054	3:135701113-136607693	0.73311176932885	0.509990796054852	0.150575972824847	1.0
MR-IVW	tyrosine	HMDB0000158	tryptophan	HMDB0000929	met-d-Tyr	M00054	3:186140627-186640627	0.694158945917729	0.548020220461366	0.205274503664273	1.0
MR-IVW	tyrosine	HMDB0000158	tryptophan	HMDB0000929	met-d-Tyr	M00054	4:99789651-100289651	0.291973918134388	0.437960877201581	0.504985075093844	1.0
MR-IVW	tyrosine	HMDB0000158	tryptophan	HMDB0000929	met-d-Tyr	M00054	5:89941256-90441256	-0.747862173647104	0.673075956282393	0.26652052580501	1.0
MR-IVW	tyrosine	HMDB0000158	tryptophan	HMDB0000929	met-d-Tyr	M00054	6:43031486-43531486	0.802930129761994	0.656942833441628	0.221623602459391	1.0
MR-IVW	tyrosine	HMDB0000158	tryptophan	HMDB0000929	met-d-Tyr	M00054	6:110683901-112778738	0.528969665601131	0.116539588808008	5.65297502482423e-06	5.0
MR-IVW	tyrosine	HMDB0000158	tryptophan	HMDB0000929	met-d-Tyr	M00054	7:27916442-28416442	0.248467449416829	0.53243024875035	0.640738381802543	1.0
MR-IVW	tyrosine	HMDB0000158	tryptophan	HMDB0000929	met-d-Tyr	M00054	8:126236230-126736230	0.333496639864824	0.454768145270216	0.463355149269598	1.0
MR-IVW	tyrosine	HMDB0000158	tryptophan	HMDB0000929	met-d-Tyr	M00054	9:21884651-22384651	-0.478110254889359	0.669354356845102	0.475050524053952	1.0
MR-IVW	tyrosine	HMDB0000158	tryptophan	HMDB0000929	met-d-Tyr	M00054	10:64760672-65511176	0.206402652463808	0.464405968043574	0.656721286563774	1.0
MR-IVW	tyrosine	HMDB0000158	tryptophan	HMDB0000929	met-d-Tyr	M00054	11:61320783-61820783	0.67771226295361	0.508284197215208	0.182422439451736	1.0
MR-IVW	tyrosine	HMDB0000158	tryptophan	HMDB0000929	met-d-Tyr	M00054	12:21081549-21581549	0.730466507863016	0.403016004338215	0.0699089739364685	1.0
MR-IVW	tyrosine	HMDB0000158	tryptophan	HMDB0000929	met-d-Tyr	M00054	12:46690648-47449549	0.292217478703275	0.420062625635956	0.486646683566022	1.0
MR-IVW	tyrosine	HMDB0000158	tryptophan	HMDB0000929	met-d-Tyr	M00054	12:56615040-57115040	0.351956268990648	0.312850016880575	0.260589034273616	1.0
MR-IVW	tyrosine	HMDB0000158	tryptophan	HMDB0000929	met-d-Tyr	M00054	12:59740603-60240603	0.755160515650476	0.72083503766636	0.294814158063052	1.0
MR-IVW	tyrosine	HMDB0000158	tryptophan	HMDB0000929	met-d-Tyr	M00054	12:121174574-121674574	0.371978899191077	0.274089715193426	0.174735823215249	1.0
MR-IVW	tyrosine	HMDB0000158	tryptophan	HMDB0000929	met-d-Tyr	M00054	12:122076812-122576812	-0.456207261926954	0.596578727135248	0.444446702634925	1.0
MR-IVW	tyrosine	HMDB0000158	tryptophan	HMDB0000929	met-d-Tyr	M00054	14:102441854-102941854	-0.567076968054102	0.648087963490402	0.381573905705021	1.0
MR-IVW	tyrosine	HMDB0000158	tryptophan	HMDB0000929	met-d-Tyr	M00054	16:70194094-72795019	-0.0748837664408207	0.178491063289525	0.67482305983483	4.0
MR-IVW	tyrosine	HMDB0000158	tryptophan	HMDB0000929	met-d-Tyr	M00054	16:79505446-80005446	0.617627091991712	0.661743312848262	0.350647889704458	1.0
MR-IVW	tyrosine	HMDB0000158	tryptophan	HMDB0000929	met-d-Tyr	M00054	20:42792364-43292364	-0.555161412370318	0.650878897261756	0.393691925690237	1.0
MR-IVW	tryptophan	HMDB0000929	adenosine 5'-diphosphate (adp)	HMDB0001341	bioa_020	GCST90200355	4:156560755-157060755	0.289299983764926	0.205523390610168	0.15924196615574	1.0
MR-IVW	tryptophan	HMDB0000929	adenosine 5'-diphosphate (adp)	HMDB0001341	bioa_020	GCST90200355	6:111336667-112095774	0.0323468670993992	0.249276240492486	0.896753828186148	1.0
MR-IVW	isoleucine	HMDB0000172	cortisol	HMDB0000063	bioa_010	M01712	2:27480940-27980940	0.528085990171078	0.352057326780717	0.133614402537715	1.0
MR-IVW	isoleucine	HMDB0000172	cortisol	HMDB0000063	bioa_010	M01712	4:88976422-89476422	-0.0262007884384404	0.270741480530567	0.922905718287006	1.0
MR-IVW	isoleucine	HMDB0000172	cortisol	HMDB0000063	bioa_010	M01712	12:56615040-57115040	1.16227010711286	0.549204556108274	0.0343210797750876	1.0
MR-IVW	isoleucine	HMDB0000172	cortisol	HMDB0000063	bioa_010	M01712	16:70059237-70559237	-0.0218458181693586	0.356815030099552	0.951180426277805	1.0
MR-IVW	spermidine	HMDB0001257	n-acetylornithine	HMDB0003357	bioa_033	bioa_023	1:247760300-248289451	0.0119156817000415	0.0453843045140227	0.792896889595614	2.0
MR-IVW	asparagine	HMDB0000168	adenosine 5'-monophosphate (amp)	HMDB0000045	M34283	GCST90200356	11:61916235-62416235	0.0425899511859213	0.168513894767869	0.800470284723967	1.0
MR-IVW	asparagine	HMDB0000168	adenosine 5'-monophosphate (amp)	HMDB0000045	M34283	GCST90200356	14:104016664-104812812	0.0232176675403028	0.141957879457335	0.8700828778674	1.0
MR-IVW	myo-inositol	HMDB0000211	asparagine	HMDB0000168	M19934	M34283	16:24681798-25181798	0.133827778836382	0.141061712827537	0.34276408278386	1.0
MR-IVW	myo-inositol	HMDB0000211	asparagine	HMDB0000168	M19934	M34283	19:18368867-18868867	-0.0701910357728709	0.140382071545743	0.617075077451977	1.0
MR-IVW	asparagine	HMDB0000168	cholesterol	HMDB0000067	bioa_003	M00063	2:27480940-27980940	-0.823188002698802	0.263420160863617	0.0017780505982168	1.0
MR-IVW	asparagine	HMDB0000168	cholesterol	HMDB0000067	bioa_003	M00063	4:178111051-178611051	-0.643490030155843	0.303870292018037	0.0342049695786744	1.0
MR-IVW	asparagine	HMDB0000168	cholesterol	HMDB0000067	bioa_003	M00063	7:97252737-97752737	-0.079446004119595	0.225097011672188	0.724132540388922	1.0
MR-IVW	asparagine	HMDB0000168	cholesterol	HMDB0000067	bioa_003	M00063	11:61853420-62353420	0.039889729091033	0.19944864545517	0.841480581121798	1.0
MR-IVW	asparagine	HMDB0000168	cholesterol	HMDB0000067	bioa_003	M00063	12:46900176-47400176	0.142047530147158	0.344972573214524	0.680511892901684	1.0
MR-IVW	asparagine	HMDB0000168	cholesterol	HMDB0000067	bioa_003	M00063	14:103514503-104812812	-0.125300752562305	0.0722388306463433	0.0828232688256252	3.0
MR-IVW	threonine	HMDB0000167	retinol (vitamin a)	HMDB0000305	bioa_019	GCST90200405	2:27191397-28253174	-0.805620318487328	0.204743580241593	8.32739984379095e-05	1.0
MR-IVW	threonine	HMDB0000167	retinol (vitamin a)	HMDB0000305	bioa_019	GCST90200405	6:126521687-127323798	-0.57777244468763	0.324916093157597	0.0753676538551745	1.0
MR-IVW	threonine	HMDB0000167	retinol (vitamin a)	HMDB0000305	bioa_019	GCST90200405	8:74631674-75131674	-0.375892851716956	0.189102630899404	0.0468369487055491	1.0
MR-IVW	threonine	HMDB0000167	retinol (vitamin a)	HMDB0000305	bioa_019	GCST90200405	12:46636543-47464292	-0.223764602667588	0.184424112891939	0.225009285518711	2.0
MR-IVW	threonine	HMDB0000167	retinol (vitamin a)	HMDB0000305	bioa_019	GCST90200405	12:56615040-57115040	0.0355451599674144	0.207406257517368	0.863925451567753	1.0
MR-IVW	threonine	HMDB0000167	retinol (vitamin a)	HMDB0000305	bioa_019	GCST90200405	12:59727701-60227701	-0.155446351768974	0.328996111661598	0.636579292526145	1.0
MR-IVW	threonine	HMDB0000167	retinol (vitamin a)	HMDB0000305	bioa_019	GCST90200405	16:1654524-2154524	0.214453084328735	0.238406937016412	0.368372897436497	1.0
MR-IVW	threonine	HMDB0000167	retinol (vitamin a)	HMDB0000305	bioa_019	GCST90200405	20:42792364-43292364	0.792997616638784	0.320989377954158	0.0134932124486965	1.0
MR-IVW	leucine	HMDB0000687	adenosine 5'-monophosphate (amp)	HMDB0000045	bioa_011	GCST90200356	2:27480940-27980940	0.0188707667624729	0.538478137290715	0.972044153595318	1.0
MR-IVW	leucine	HMDB0000687	adenosine 5'-monophosphate (amp)	HMDB0000045	bioa_011	GCST90200356	4:88972827-89472827	0.250020975008094	0.218706639729638	0.252964018802781	1.0
MR-IVW	leucine	HMDB0000687	adenosine 5'-monophosphate (amp)	HMDB0000045	bioa_011	GCST90200356	11:116336283-116883862	-0.0541331681195871	0.586895628453025	0.92651018013791	1.0
MR-IVW	leucine	HMDB0000687	adenosine 5'-monophosphate (amp)	HMDB0000045	bioa_011	GCST90200356	15:58477325-58977325	-0.476061351014411	0.496647558378337	0.337785659945642	1.0
MR-IVW	leucine	HMDB0000687	adenosine 5'-monophosphate (amp)	HMDB0000045	bioa_011	GCST90200356	16:70059237-70559237	-0.454812404209936	0.319232029224246	0.15424164527491	1.0
MR-IVW	asparagine	HMDB0000168	5,6-dihydrothymine	HMDB0000079	M34283	GCST90200339	11:61916235-62416235	0.231249641418354	0.168484990296931	0.169900467730698	1.0
MR-IVW	asparagine	HMDB0000168	5,6-dihydrothymine	HMDB0000079	M34283	GCST90200339	14:104016664-104812812	0.183933894274537	0.141934974427997	0.19500906309008	1.0
MR-IVW	eicosapentaenoate (epa; 20:5n3)	HMDB0001999	3-(4-hydroxyphenyl)lactate	HMDB0000755	M18467	M32197	11:61330635-61830635	-0.0684772420292484	0.104729899574144	0.513210927875974	1.0
MR-IVW	spermidine	HMDB0001257	pantothenate	HMDB0000210	bioa_033	M01508	1:247760300-248289451	-0.0906604759117599	0.0893598822340973	0.310318209602701	2.0
MR-IVW	bilirubin (z,z)	HMDB0000054	inositol 1-phosphate (i1p)	HMDB0000213	M27716	M01481	2:234140469-234918570	-0.0948528712854533	0.0795540210781222	0.233140619428363	1.0
MR-IVW	n-acetylornithine	HMDB0003357	2-hydroxyglutarate	HMDB0059655	M15630	M37253	2:73124156-74349562	0.013591515508466	0.0278346879551927	0.625341499125741	2.0
MR-IVW	betaine	HMDB0000043	taurine	HMDB0000251	M03141	GCST90200420	2:211337631-211837631	0.471347770807685	0.133236017059975	0.0004036431348256	1.0
MR-IVW	betaine	HMDB0000043	taurine	HMDB0000251	M03141	GCST90200420	5:78095798-78666416	-0.0751615495992254	0.0860654469788019	0.38249581491787	2.0
MR-IVW	betaine	HMDB0000043	taurine	HMDB0000251	M03141	GCST90200420	12:30349-530349	0.2371682640704	0.160174445225771	0.138689924362259	1.0
MR-IVW	histidine	HMDB0000177	1-stearoyl-2-oleoyl-gps (18:0/18:1)	HMDB0010163	bioa_009	GCST90199652	2:27492603-27992603	-0.464403251093951	0.553624816596173	0.401558482669592	1.0
MR-IVW	histidine	HMDB0000177	1-stearoyl-2-oleoyl-gps (18:0/18:1)	HMDB0010163	bioa_009	GCST90199652	2:211331245-211831245	0.562522723483013	0.341609857454946	0.0996234739455563	1.0
MR-IVW	histidine	HMDB0000177	1-stearoyl-2-oleoyl-gps (18:0/18:1)	HMDB0010163	bioa_009	GCST90199652	3:186208322-186708322	-0.0039417309164015	0.429492355866291	0.992677396820201	1.0
MR-IVW	histidine	HMDB0000177	1-stearoyl-2-oleoyl-gps (18:0/18:1)	HMDB0010163	bioa_009	GCST90199652	4:186893802-187393802	-0.444705577015536	0.289368100995426	0.12433833224981	1.0
MR-IVW	histidine	HMDB0000177	1-stearoyl-2-oleoyl-gps (18:0/18:1)	HMDB0010163	bioa_009	GCST90199652	12:56615040-57115040	0.296930079586489	0.426016808020633	0.485808134520387	1.0
MR-IVW	histidine	HMDB0000177	1-stearoyl-2-oleoyl-gps (18:0/18:1)	HMDB0010163	bioa_009	GCST90199652	12:96083535-96730076	-0.345193573108077	0.184129085854304	0.0608289416315418	3.0
MR-IVW	histidine	HMDB0000177	1-stearoyl-2-oleoyl-gps (18:0/18:1)	HMDB0010163	bioa_009	GCST90199652	14:21229605-21729605	0.0742496552990147	0.559016097768746	0.894334127920824	1.0
MR-IVW	histidine	HMDB0000177	1-stearoyl-2-oleoyl-gps (18:0/18:1)	HMDB0010163	bioa_009	GCST90199652	15:58473939-58973939	-0.28245933661429	0.573369924645458	0.622273910198542	1.0
MR-IVW	leucine	HMDB0000687	isoleucine	HMDB0000172	bioa_011	M01125	2:27480940-27980940	1.34646664321227	0.360660708003286	0.0001889622496086	1.0
MR-IVW	leucine	HMDB0000687	isoleucine	HMDB0000172	bioa_011	M01125	4:88972827-89472827	1.24626677030619	0.230790142649294	6.66408969708521e-08	1.0
MR-IVW	leucine	HMDB0000687	isoleucine	HMDB0000172	bioa_011	M01125	4:186893802-187393802	-0.621528882673511	0.548407837653097	0.257074298684829	1.0
MR-IVW	leucine	HMDB0000687	isoleucine	HMDB0000172	bioa_011	M01125	11:116336283-116883862	0.222594223752748	0.536895109876205	0.678438142211783	2.0
MR-IVW	leucine	HMDB0000687	isoleucine	HMDB0000172	bioa_011	M01125	15:58477325-58977325	0.515604235442391	0.515604235442391	0.317310507862914	1.0
MR-IVW	leucine	HMDB0000687	isoleucine	HMDB0000172	bioa_011	M01125	16:70059237-70559237	0.487505626780147	0.337503895463178	0.14861399645521	1.0
MR-IVW	caffeine	HMDB0001847	1-methylxanthine	HMDB0010738	M00569	M34389	7:17037106-17537106	-0.329442736870806	0.159407775905229	0.0387655741776375	1.0
MR-IVW	caffeine	HMDB0001847	1-methylxanthine	HMDB0010738	M00569	M34389	15:74777880-75277880	-0.222350394903186	0.184721866534955	0.228704120246934	1.0
MR-IVW	glycine	HMDB0000123	phenylalanine	HMDB0000159	bioa_008	M00064	1:75967169-76725029	0.186344361362229	0.372688722724458	0.617075077451974	1.0
MR-IVW	glycine	HMDB0000123	phenylalanine	HMDB0000159	bioa_008	M00064	1:120004506-120504506	0.661711771976691	0.441141181317793	0.133614402537715	1.0
MR-IVW	glycine	HMDB0000123	phenylalanine	HMDB0000159	bioa_008	M00064	2:165258389-165758389	-0.682562910428115	0.546050328342494	0.211299547333712	1.0
MR-IVW	glycine	HMDB0000123	phenylalanine	HMDB0000159	bioa_008	M00064	2:210575251-212439946	-0.0796020683363479	0.054552997814817	0.144518472352744	6.0
MR-IVW	glycine	HMDB0000123	phenylalanine	HMDB0000159	bioa_008	M00064	3:125660381-126160381	-0.156375601771348	0.286688603247472	0.585440934568928	1.0
MR-IVW	glycine	HMDB0000123	phenylalanine	HMDB0000159	bioa_008	M00064	4:186924683-187424683	1.03902624925848	0.544251844849678	0.0562503652819655	1.0
MR-IVW	glycine	HMDB0000123	phenylalanine	HMDB0000159	bioa_008	M00064	5:89976061-90476061	-0.150246530393726	0.600986121574916	0.802587348634156	1.0
MR-IVW	glycine	HMDB0000123	phenylalanine	HMDB0000159	bioa_008	M00064	5:131494202-131994202	-0.965850371898628	0.543290834192975	0.0754403596267986	1.0
MR-IVW	glycine	HMDB0000123	phenylalanine	HMDB0000159	bioa_008	M00064	6:160525578-161025578	0.24801928663653	0.54564243060037	0.649436283726756	1.0
MR-IVW	glycine	HMDB0000123	phenylalanine	HMDB0000159	bioa_008	M00064	7:55797215-56297215	-0.417979589278587	0.278653059519058	0.133614402537715	1.0
MR-IVW	glycine	HMDB0000123	phenylalanine	HMDB0000159	bioa_008	M00064	8:8933358-9433358	-0.234389695772009	0.224623458448175	0.296726844041481	1.0
MR-IVW	glycine	HMDB0000123	phenylalanine	HMDB0000159	bioa_008	M00064	8:126232077-126732077	-1.27213317017519e-308	0.319192481843173	1.0	1.0
MR-IVW	glycine	HMDB0000123	phenylalanine	HMDB0000159	bioa_008	M00064	9:5720079-6894932	-0.170812205754788	0.195954269721106	0.383375210259412	3.0
MR-IVW	glycine	HMDB0000123	phenylalanine	HMDB0000159	bioa_008	M00064	9:135887106-136387106	0.467700126132811	0.431723193353362	0.278660494899242	1.0
MR-IVW	glycine	HMDB0000123	phenylalanine	HMDB0000159	bioa_008	M00064	10:64798306-65575478	0.214234456054644	0.47131580332022	0.649436283726756	1.0
MR-IVW	glycine	HMDB0000123	phenylalanine	HMDB0000159	bioa_008	M00064	12:46859387-47359387	-0.0484234612451229	0.460022881828671	0.916166996259809	1.0
MR-IVW	glycine	HMDB0000123	phenylalanine	HMDB0000159	bioa_008	M00064	12:56611458-57111458	0.792758017263658	0.594568512947741	0.182422439451734	1.0
MR-IVW	glycine	HMDB0000123	phenylalanine	HMDB0000159	bioa_008	M00064	15:58217095-58717095	-0.101373841403085	0.557556127716984	0.855725415320076	1.0
MR-IVW	glycine	HMDB0000123	phenylalanine	HMDB0000159	bioa_008	M00064	16:80861176-81361176	0.224658838611264	0.246054918479004	0.361219675214085	1.0
MR-IVW	glycine	HMDB0000123	phenylalanine	HMDB0000159	bioa_008	M00064	17:45188952-45974996	-0.704391378149228	0.516553677309432	0.172682041418747	1.0
MR-IVW	glycine	HMDB0000123	phenylalanine	HMDB0000159	bioa_008	M00064	19:17984588-18484588	0.790567755506088	0.55804782741606	0.156580407089633	1.0
MR-IVW	bilirubin (z,z)	HMDB0000054	arginine	HMDB0000517	M27716	M01638	2:234140469-234918570	0.0422899201598363	0.0393733739419166	0.282789483323744	1.0
MR-IVW	glutamine	HMDB0000641	threonine	HMDB0000167	bioa_006	M01284	2:27200724-28253174	1.16609641266308	0.282690039433472	3.70734756924023e-05	1.0
MR-IVW	glutamine	HMDB0000641	threonine	HMDB0000167	bioa_006	M01284	2:191299636-192089976	0.563327583916394	0.380626745889454	0.138873246666662	1.0
MR-IVW	glutamine	HMDB0000641	threonine	HMDB0000167	bioa_006	M01284	6:20469561-20969561	1.27272834568399	0.704546048503634	0.0708478257810225	1.0
MR-IVW	glutamine	HMDB0000641	threonine	HMDB0000167	bioa_006	M01284	7:72732874-73232874	0.84784219980152	0.50870531988091	0.095580704545628	1.0
MR-IVW	glutamine	HMDB0000641	threonine	HMDB0000167	bioa_006	M01284	8:17122121-17622121	1.13284399975471	0.697134769079815	0.104162558830437	1.0
MR-IVW	glutamine	HMDB0000641	threonine	HMDB0000167	bioa_006	M01284	8:134082558-134582558	0.687313217681656	0.710223658271049	0.333173268958954	1.0
MR-IVW	glutamine	HMDB0000641	threonine	HMDB0000167	bioa_006	M01284	9:4032942-4532942	0.428415294166256	0.604821591764127	0.4787382817329	1.0
MR-IVW	glutamine	HMDB0000641	threonine	HMDB0000167	bioa_006	M01284	10:64798306-65565800	0.401379186981875	0.710132407737162	0.571925908937656	1.0
MR-IVW	glutamine	HMDB0000641	threonine	HMDB0000167	bioa_006	M01284	10:99109412-99609412	0.0369378673458532	0.295502938766837	0.900523550339778	1.0
MR-IVW	glutamine	HMDB0000641	threonine	HMDB0000167	bioa_006	M01284	11:8003049-8503049	0.922055772733704	0.543776481355776	0.0899517708216071	1.0
MR-IVW	glutamine	HMDB0000641	threonine	HMDB0000167	bioa_006	M01284	12:46679007-47711183	0.437983005719353	0.312845004085251	0.161513318467541	1.0
MR-IVW	glutamine	HMDB0000641	threonine	HMDB0000167	bioa_006	M01284	12:56615040-57375879	-0.553720814935049	0.109456440161579	4.21851035197093e-07	1.0
MR-IVW	glutamine	HMDB0000641	threonine	HMDB0000167	bioa_006	M01284	12:59344212-60165849	0.297851898571685	0.45918834363135	0.51656550309501	1.0
MR-IVW	glutamine	HMDB0000641	threonine	HMDB0000167	bioa_006	M01284	14:100594368-101094368	-0.866244929065869	0.629996312047906	0.169131444702672	1.0
MR-IVW	glutamine	HMDB0000641	threonine	HMDB0000167	bioa_006	M01284	15:58477325-58977325	0.446500160138066	0.669750240207102	0.504985075093847	1.0
MR-IVW	1-methylurate	HMDB0003099	myo-inositol	HMDB0000211	M34395	GCST90200401	8:18010431-18510431	0.176302017594608	0.0907179306060686	0.0519667942556841	1.0
MR-IVW	caffeine	HMDB0001847	glycine	HMDB0000123	M00569	M32338	7:17037106-17537106	-0.123288542199422	0.134009284999372	0.357572759228743	1.0
MR-IVW	caffeine	HMDB0001847	glycine	HMDB0000123	M00569	M32338	15:74777880-75277880	0.0824786208852693	0.155253874607567	0.595245548732819	1.0
MR-IVW	3-hydroxybutyrate (bhba)	HMDB0000011	sphinganine	HMDB0000269	met-d-bOHbutyrate	GCST90200374	1:230050269-230550269	-0.40344828613547	0.576532192136757	0.484061902187544	1.0
MR-IVW	3-hydroxybutyrate (bhba)	HMDB0000011	sphinganine	HMDB0000269	met-d-bOHbutyrate	GCST90200374	5:41452897-42471829	0.399522781453107	0.406642482857975	0.325857770267501	1.0
MR-IVW	3-hydroxybutyrate (bhba)	HMDB0000011	sphinganine	HMDB0000269	met-d-bOHbutyrate	GCST90200374	8:8059014-8559014	0.418137245912401	0.662304670536342	0.527820394518315	1.0
MR-IVW	3-hydroxybutyrate (bhba)	HMDB0000011	sphinganine	HMDB0000269	met-d-bOHbutyrate	GCST90200374	8:8580720-9433358	0.0202866964721648	0.520239658209272	0.968894450098476	1.0
MR-IVW	3-hydroxybutyrate (bhba)	HMDB0000011	sphinganine	HMDB0000269	met-d-bOHbutyrate	GCST90200374	8:9546321-10530228	0.900340080233583	0.606781709312322	0.137863132983969	1.0
MR-IVW	3-hydroxybutyrate (bhba)	HMDB0000011	sphinganine	HMDB0000269	met-d-bOHbutyrate	GCST90200374	8:10591858-11909109	1.08428446210421	0.534215496162969	0.0423894667339731	1.0
MR-IVW	3-hydroxybutyrate (bhba)	HMDB0000011	sphinganine	HMDB0000269	met-d-bOHbutyrate	GCST90200374	9:107339744-107915739	-0.0377626667040167	0.431916404780722	0.930329327666943	2.0
MR-IVW	3-hydroxybutyrate (bhba)	HMDB0000011	sphinganine	HMDB0000269	met-d-bOHbutyrate	GCST90200374	10:113694271-114194271	-0.0569680717428254	0.472300962089954	0.903993486395325	1.0
MR-IVW	3-hydroxybutyrate (bhba)	HMDB0000011	sphinganine	HMDB0000269	met-d-bOHbutyrate	GCST90200374	11:116451535-117240760	0.971200447721035	0.658833597477271	0.140449012767493	1.0
MR-IVW	3-hydroxybutyrate (bhba)	HMDB0000011	sphinganine	HMDB0000269	met-d-bOHbutyrate	GCST90200374	12:122375755-122875755	-0.110682480054091	0.602299294975191	0.854196576873174	1.0
MR-IVW	3-hydroxybutyrate (bhba)	HMDB0000011	sphinganine	HMDB0000269	met-d-bOHbutyrate	GCST90200374	14:94393207-95094947	0.0723053021668834	0.426473256804246	0.865370019749016	2.0
MR-IVW	3-hydroxybutyrate (bhba)	HMDB0000011	sphinganine	HMDB0000269	met-d-bOHbutyrate	GCST90200374	15:58430643-58980498	-0.371180944495854	0.423859868346572	0.381184347457205	2.0
MR-IVW	3-hydroxybutyrate (bhba)	HMDB0000011	sphinganine	HMDB0000269	met-d-bOHbutyrate	GCST90200374	16:71899923-73042963	-0.155509939564274	0.348149058991188	0.655108783673415	1.0
MR-IVW	3-hydroxybutyrate (bhba)	HMDB0000011	sphinganine	HMDB0000269	met-d-bOHbutyrate	GCST90200374	17:6935779-7435779	-0.490923866062349	0.601908388897949	0.414721930767645	1.0
MR-IVW	3-hydroxybutyrate (bhba)	HMDB0000011	sphinganine	HMDB0000269	met-d-bOHbutyrate	GCST90200374	19:45161941-45661941	0.0213184956910654	0.407086696100936	0.958235119906274	1.0
MR-IVW	betaine	HMDB0000043	1-methylxanthine	HMDB0010738	M03141	M34389	2:211337631-211837631	-0.0807492797752343	0.167710042610102	0.630174338167511	1.0
MR-IVW	betaine	HMDB0000043	1-methylxanthine	HMDB0010738	M03141	M34389	5:78095798-78666416	0.218050947829825	0.14182258641864	0.124173121432765	2.0
MR-IVW	betaine	HMDB0000043	1-methylxanthine	HMDB0010738	M03141	M34389	12:30349-530349	-0.0219017863572108	0.201496434486349	0.913443890486067	1.0
MR-IVW	betaine	HMDB0000043	1-methylxanthine	HMDB0010738	M03141	M34389	21:44237404-44737404	0.130212707993499	0.177562783627499	0.463355149269598	1.0
MR-IVW	kynurenine	HMDB0000684	arginine	HMDB0000517	M15140	GCST90200372	8:39556267-40056267	0.0643267326787121	0.156486442277708	0.681021905939903	1.0
MR-IVW	kynurenine	HMDB0000684	arginine	HMDB0000517	M15140	GCST90200372	12:112341686-113156415	-0.213669026762478	0.131160029509539	0.103297947030426	1.0
MR-IVW	kynurenine	HMDB0000684	arginine	HMDB0000517	M15140	GCST90200372	16:87628822-88128822	-0.0062275725257027	0.0923053328223082	0.946209857850461	1.0
MR-IVW	5-oxoproline	HMDB0000267	methionine	HMDB0000696	M01494	GCST90200391	8:144903138-145403138	-0.0734975794639093	0.0485493754011117	0.13005810092325	1.0
MR-IVW	histidine	HMDB0000177	taurochenodeoxycholate	HMDB0000951	bioa_009	M18494	2:27492603-27992603	0.743183281732054	0.455725597288524	0.102939022213829	1.0
MR-IVW	histidine	HMDB0000177	taurochenodeoxycholate	HMDB0000951	bioa_009	M18494	2:211331245-211831245	0.110853235449457	0.418219024650231	0.790963055258612	1.0
MR-IVW	histidine	HMDB0000177	taurochenodeoxycholate	HMDB0000951	bioa_009	M18494	3:186208322-186708322	-0.11323257626825	0.525722675531162	0.829467463683657	1.0
MR-IVW	histidine	HMDB0000177	taurochenodeoxycholate	HMDB0000951	bioa_009	M18494	4:186893802-187393802	-0.189544742799897	0.275701444072579	0.491767700760525	1.0
MR-IVW	histidine	HMDB0000177	taurochenodeoxycholate	HMDB0000951	bioa_009	M18494	8:145389726-145889726	0.161838494175081	0.642133380114038	0.801015927380248	1.0
MR-IVW	histidine	HMDB0000177	taurochenodeoxycholate	HMDB0000951	bioa_009	M18494	9:135904304-136404304	-0.275329529215808	0.536168030578153	0.607592160418171	1.0
MR-IVW	histidine	HMDB0000177	taurochenodeoxycholate	HMDB0000951	bioa_009	M18494	12:56615040-57115040	0.243355382764628	0.521475820209916	0.640738381802541	1.0
MR-IVW	histidine	HMDB0000177	taurochenodeoxycholate	HMDB0000951	bioa_009	M18494	12:96083535-96730076	-0.18180100095388	0.225396958206074	0.419907675861233	3.0
MR-IVW	histidine	HMDB0000177	taurochenodeoxycholate	HMDB0000951	bioa_009	M18494	14:21229605-21729605	0.431020743062796	0.684245429612188	0.528746102513361	1.0
MR-IVW	histidine	HMDB0000177	taurochenodeoxycholate	HMDB0000951	bioa_009	M18494	15:58473939-58973939	0.0342366005860697	0.701850312014444	0.961094232136075	1.0
MR-IVW	arginine	HMDB0000517	hypotaurine	HMDB0000965	bioa_002	GCST90200379	2:24182937-24682937	0.410995322391452	0.352275116922196	0.243336194796161	1.0
MR-IVW	arginine	HMDB0000517	hypotaurine	HMDB0000965	bioa_002	GCST90200379	2:211333022-211833022	0.930844164148853	0.245934157126736	0.0001537503540794	1.0
MR-IVW	arginine	HMDB0000517	hypotaurine	HMDB0000965	bioa_002	GCST90200379	2:219037276-219788019	0.0987666040499283	0.268424658729186	0.712911208929174	1.0
MR-IVW	arginine	HMDB0000517	hypotaurine	HMDB0000965	bioa_002	GCST90200379	4:144583533-145083533	0.0180466182580962	0.263216799057339	0.94533842427498	1.0
MR-IVW	arginine	HMDB0000517	hypotaurine	HMDB0000965	bioa_002	GCST90200379	5:177386199-177886199	-0.129165450973631	0.322938329733435	0.689179052784725	1.0
MR-IVW	arginine	HMDB0000517	hypotaurine	HMDB0000965	bioa_002	GCST90200379	6:131339506-132265729	-0.0143844156732592	0.118684280874376	0.903533419396758	2.0
MR-IVW	arginine	HMDB0000517	hypotaurine	HMDB0000965	bioa_002	GCST90200379	6:135177817-135677817	-1.40623217492757	0.305133826333874	4.05437798041895e-06	1.0
MR-IVW	arginine	HMDB0000517	hypotaurine	HMDB0000965	bioa_002	GCST90200379	10:99898951-100398951	0.601200195645852	0.341072591681419	0.0779552873604089	1.0
MR-IVW	arginine	HMDB0000517	hypotaurine	HMDB0000965	bioa_002	GCST90200379	12:46680313-47435518	-0.256984297334575	0.28859103347727	0.373208660628413	1.0
MR-IVW	arginine	HMDB0000517	hypotaurine	HMDB0000965	bioa_002	GCST90200379	19:12757458-13257458	-0.216771216090404	0.185781769414587	0.243288869429688	1.0
MR-IVW	creatinine	HMDB0000562	methionine	HMDB0000696	bioa_026	GCST90200391	1:109627506-110127506	-1.91118444457788	0.553667848037049	0.0005567344783641	1.0
MR-IVW	creatinine	HMDB0000562	methionine	HMDB0000696	bioa_026	GCST90200391	2:73467567-73967567	-0.302780241269904	0.576227524997253	0.599268607933592	1.0
MR-IVW	creatinine	HMDB0000562	methionine	HMDB0000696	bioa_026	GCST90200391	2:121056440-121556440	1.02145786485444	0.575610734439962	0.0759699697267599	1.0
MR-IVW	creatinine	HMDB0000562	methionine	HMDB0000696	bioa_026	GCST90200391	2:211315692-211815692	-0.251351129522043	0.446456868939085	0.573441118571371	1.0
MR-IVW	creatinine	HMDB0000562	methionine	HMDB0000696	bioa_026	GCST90200391	2:217404869-217904869	-0.228356290424231	0.4816519902794	0.635421075151152	1.0
MR-IVW	creatinine	HMDB0000562	methionine	HMDB0000696	bioa_026	GCST90200391	4:77118847-77618847	-0.191143586938977	0.383045582525816	0.617772319375207	1.0
MR-IVW	creatinine	HMDB0000562	methionine	HMDB0000696	bioa_026	GCST90200391	5:39171736-39671736	-0.852540632977371	0.544137609651049	0.117167538018022	1.0
MR-IVW	creatinine	HMDB0000562	methionine	HMDB0000696	bioa_026	GCST90200391	5:67795622-68295622	0.54919905028943	0.574854812407975	0.339390612380686	1.0
MR-IVW	creatinine	HMDB0000562	methionine	HMDB0000696	bioa_026	GCST90200391	5:176567143-177067143	-0.519370082454126	0.389032787761304	0.181866830915038	1.0
MR-IVW	creatinine	HMDB0000562	methionine	HMDB0000696	bioa_026	GCST90200391	6:43564625-44064625	-1.31195608568615	0.565555258933736	0.0203535177617815	1.0
MR-IVW	creatinine	HMDB0000562	methionine	HMDB0000696	bioa_026	GCST90200391	6:160442375-160942375	1.16182010568574	0.375800134244578	0.0019908731915903	1.0
MR-IVW	creatinine	HMDB0000562	methionine	HMDB0000696	bioa_026	GCST90200391	7:77297198-77797198	0.0749083632825299	0.534967008100353	0.88864081682583	1.0
MR-IVW	creatinine	HMDB0000562	methionine	HMDB0000696	bioa_026	GCST90200391	7:151157801-151657801	0.258522486721302	0.486238426986764	0.594948729139379	1.0
MR-IVW	creatinine	HMDB0000562	methionine	HMDB0000696	bioa_026	GCST90200391	8:23501151-24001151	0.69928999408262	0.538153901507191	0.193798524228453	1.0
MR-IVW	creatinine	HMDB0000562	methionine	HMDB0000696	bioa_026	GCST90200391	11:30518678-31018678	-0.303649795852641	0.538827328835731	0.57306843941743	1.0
MR-IVW	creatinine	HMDB0000562	methionine	HMDB0000696	bioa_026	GCST90200391	15:45399813-46200138	0.0386017825462861	0.234955494543456	0.869499689658993	1.0
MR-IVW	creatinine	HMDB0000562	methionine	HMDB0000696	bioa_026	GCST90200391	15:75279182-75779182	-0.280851782103741	0.563467180936665	0.61817745050282	1.0
MR-IVW	creatinine	HMDB0000562	methionine	HMDB0000696	bioa_026	GCST90200391	15:75910951-76410951	-0.776998407881257	0.548615659177186	0.156690862021649	1.0
MR-IVW	creatinine	HMDB0000562	methionine	HMDB0000696	bioa_026	GCST90200391	16:20117645-20617645	-0.0192798160881845	0.422350247055072	0.963590108500773	1.0
MR-IVW	creatinine	HMDB0000562	methionine	HMDB0000696	bioa_026	GCST90200391	17:37370347-37870347	-0.56851459480872	0.522247774403104	0.27633397665077	1.0
MR-IVW	creatinine	HMDB0000562	methionine	HMDB0000696	bioa_026	GCST90200391	17:58724447-59700441	-0.0459311332272507	0.54679884037724	0.93305638722409	1.0
MR-IVW	creatinine	HMDB0000562	methionine	HMDB0000696	bioa_026	GCST90200391	19:33119611-33619611	-0.404501176500461	0.563285483051287	0.472689203962448	1.0
MR-IVW	creatinine	HMDB0000562	methionine	HMDB0000696	bioa_026	GCST90200391	22:40650077-41150077	0.194357673982706	0.515131526310193	0.705952765072631	1.0
MR-IVW	acetoacetate	HMDB0000060	arginine	HMDB0000517	met-d-Acetoacetate	GCST90200372	5:41395751-42449922	0.333819870395037	0.334585863672675	0.318419700653288	1.0
MR-IVW	acetoacetate	HMDB0000060	arginine	HMDB0000517	met-d-Acetoacetate	GCST90200372	6:166525103-167025103	0.367513624859278	0.426337263072387	0.388673443704685	1.0
MR-IVW	acetoacetate	HMDB0000060	arginine	HMDB0000517	met-d-Acetoacetate	GCST90200372	10:113686244-114186244	-1.77353621697152	0.665735035368739	0.007721132799058	1.0
MR-IVW	acetoacetate	HMDB0000060	arginine	HMDB0000517	met-d-Acetoacetate	GCST90200372	11:116373213-116873213	0.195614770580451	0.48623679566258	0.687460670272154	1.0
MR-IVW	acetoacetate	HMDB0000060	arginine	HMDB0000517	met-d-Acetoacetate	GCST90200372	12:122333527-122833527	1.17551049653048	0.532182488437719	0.0271851796276351	1.0
MR-IVW	kynurenine	HMDB0000684	5-oxoproline	HMDB0000267	bioa_027	GCST90200280	1:241473615-241973615	-0.661507844565949	0.276722037988922	0.0168248178364387	1.0
MR-IVW	kynurenine	HMDB0000684	5-oxoproline	HMDB0000267	bioa_027	GCST90200280	5:176563404-177063404	-0.51162509134497	0.315136093337784	0.104481449206893	1.0
MR-IVW	kynurenine	HMDB0000684	5-oxoproline	HMDB0000267	bioa_027	GCST90200280	8:39556267-40056267	-0.0686288712014694	0.179529019154032	0.702259811272131	1.0
MR-IVW	kynurenine	HMDB0000684	5-oxoproline	HMDB0000267	bioa_027	GCST90200280	12:111634608-113433486	0.269139123957224	0.158238200293305	0.0889715362278459	1.0
MR-IVW	kynurenine	HMDB0000684	5-oxoproline	HMDB0000267	bioa_027	GCST90200280	16:87568569-88128476	-0.0789695714013414	0.103844727242634	0.446980762910099	2.0
MR-IVW	lactate	HMDB0000190	4-hydroxyphenylpyruvate	HMDB0000707	met-d-Lactate	GCST90200300	2:27348097-28101918	0.123707229475746	0.660188747376073	0.851361441405451	1.0
MR-IVW	lactate	HMDB0000190	4-hydroxyphenylpyruvate	HMDB0000707	met-d-Lactate	GCST90200300	6:135171067-135671067	-1.05121179824385	0.50891410779182	0.0388664840819627	1.0
MR-IVW	lactate	HMDB0000190	4-hydroxyphenylpyruvate	HMDB0000707	met-d-Lactate	GCST90200300	8:106333124-106833124	0.031210411815883	0.606518948420122	0.958960358731064	1.0
MR-IVW	lactate	HMDB0000190	4-hydroxyphenylpyruvate	HMDB0000707	met-d-Lactate	GCST90200300	9:4513176-5186407	-0.259678113171431	0.434784824688786	0.550336064720367	1.0
MR-IVW	lactate	HMDB0000190	4-hydroxyphenylpyruvate	HMDB0000707	met-d-Lactate	GCST90200300	10:2727379-3389269	0.151324784827061	0.272054584706509	0.578053976980891	2.0
MR-IVW	lactate	HMDB0000190	4-hydroxyphenylpyruvate	HMDB0000707	met-d-Lactate	GCST90200300	11:118839742-119339742	-0.042563412525836	0.668899217127991	0.949263230168466	1.0
MR-IVW	lactate	HMDB0000190	4-hydroxyphenylpyruvate	HMDB0000707	met-d-Lactate	GCST90200300	12:111682800-113133476	0.447257406643926	0.439069465755991	0.308369920019649	1.0
MR-IVW	lactate	HMDB0000190	4-hydroxyphenylpyruvate	HMDB0000707	met-d-Lactate	GCST90200300	20:8379807-8879807	0.767809434660756	0.654991334827663	0.241099247143878	1.0
MR-IVW	lactate	HMDB0000190	4-hydroxyphenylpyruvate	HMDB0000707	met-d-Lactate	GCST90200300	22:21708872-22208872	0.828684067402853	0.701550591305368	0.237516199769124	1.0
MR-IVW	acetate	HMDB0000042	isoleucine	HMDB0000172	met-d-Acetate	M01125	2:27480940-27980940	-2.06393512154163	0.55283976469865	0.0001889622496086	1.0
MR-IVW	acetate	HMDB0000042	isoleucine	HMDB0000172	met-d-Acetate	M01125	2:136358646-136858646	-0.815344213082585	0.686605653122177	0.235030456586429	1.0
MR-IVW	acetate	HMDB0000042	isoleucine	HMDB0000172	met-d-Acetate	M01125	9:4513491-5013491	0.655714135622618	0.586691595030761	0.263717761833694	1.0
MR-IVW	acetate	HMDB0000042	isoleucine	HMDB0000172	met-d-Acetate	M01125	12:111634608-112523499	-0.885307334977406	0.590204889984934	0.133614402537714	1.0
MR-IVW	acetate	HMDB0000042	isoleucine	HMDB0000172	met-d-Acetate	M01125	12:112590766-113090766	-1.14035664590061	0.65163236908606	0.0801183137276335	1.0
MR-IVW	acetate	HMDB0000042	isoleucine	HMDB0000172	met-d-Acetate	M01125	20:24698737-26432690	-0.105505067224514	0.26934743938058	0.695275294018013	2.0
MR-IVW	acetate	HMDB0000042	isoleucine	HMDB0000172	met-d-Acetate	M01125	20:29267804-29767804	-0.639081631880667	0.724292516131425	0.37758597547425	1.0
MR-IVW	acetate	HMDB0000042	isoleucine	HMDB0000172	met-d-Acetate	M01125	20:32973832-34017690	-0.166618226690716	0.533178325410291	0.754660563059685	1.0
MR-IVW	bilirubin (z,z)	HMDB0000054	methionine sulfoxide	HMDB0002005	M27716	GCST90199625	2:234140469-234918570	0.0733740824576507	0.0365460594724648	0.0446735547139876	1.0
MR-IVW	threonine	HMDB0000167	arachidonate (20:4n6)	HMDB0001043	bioa_019	M01110	2:27191397-28253174	-0.0541160081274561	0.144309355006551	0.707660466654556	1.0
MR-IVW	threonine	HMDB0000167	arachidonate (20:4n6)	HMDB0001043	bioa_019	M01110	6:126521687-127323798	0.0191022503074142	0.343840505533464	0.955695871316437	1.0
MR-IVW	threonine	HMDB0000167	arachidonate (20:4n6)	HMDB0001043	bioa_019	M01110	8:74631674-75131674	0.264135530752033	0.200102674812146	0.186835017986944	1.0
MR-IVW	threonine	HMDB0000167	arachidonate (20:4n6)	HMDB0001043	bioa_019	M01110	12:46636543-47464292	0.44536776228657	0.216417127389589	0.0395984224167178	2.0
MR-IVW	threonine	HMDB0000167	arachidonate (20:4n6)	HMDB0001043	bioa_019	M01110	12:56615040-57115040	0.253710028240872	0.219424889289403	0.247578913503391	1.0
MR-IVW	threonine	HMDB0000167	arachidonate (20:4n6)	HMDB0001043	bioa_019	M01110	12:59727701-60227701	-0.178507695204738	0.348090005649239	0.608076879465923	1.0
MR-IVW	threonine	HMDB0000167	arachidonate (20:4n6)	HMDB0001043	bioa_019	M01110	16:1654524-2154524	0.116424524775635	0.252253137013876	0.644412333769813	1.0
MR-IVW	threonine	HMDB0000167	arachidonate (20:4n6)	HMDB0001043	bioa_019	M01110	20:42792364-43292364	-0.0493178533322861	0.339745211844656	0.884583528000231	1.0
MR-IVW	alanine	HMDB0000161	glutamate	HMDB0000148	bioa_001	M32322	1:206985954-207485954	-0.0734156648698933	0.367078324349466	0.841480581121794	1.0
MR-IVW	alanine	HMDB0000161	glutamate	HMDB0000148	bioa_001	M32322	2:27143030-28594285	0.38270754266865	0.232358150905965	0.0995459556044259	1.0
MR-IVW	alanine	HMDB0000161	glutamate	HMDB0000148	bioa_001	M32322	2:64958074-65458074	0.456183447574796	0.319328413302357	0.153127451019669	1.0
MR-IVW	alanine	HMDB0000161	glutamate	HMDB0000148	bioa_001	M32322	3:71155270-71655270	0.0302426563080591	0.544367813545073	0.955695871316436	1.0
MR-IVW	alanine	HMDB0000161	glutamate	HMDB0000148	bioa_001	M32322	4:88976422-89476422	0.455028730582161	0.515699227993118	0.37758597547425	1.0
MR-IVW	alanine	HMDB0000161	glutamate	HMDB0000148	bioa_001	M32322	7:72732874-73232874	0.478708689176188	0.488095134061992	0.326706554868582	1.0
MR-IVW	alanine	HMDB0000161	glutamate	HMDB0000148	bioa_001	M32322	8:145568681-146068681	0.765936625149021	0.558495455837825	0.170241395909612	1.0
MR-IVW	alanine	HMDB0000161	glutamate	HMDB0000148	bioa_001	M32322	9:4040541-4540541	0.292540561968378	0.497318955346241	0.556374370426906	1.0
MR-IVW	alanine	HMDB0000161	glutamate	HMDB0000148	bioa_001	M32322	11:116336283-116836283	0.990200844694959	0.513437475027012	0.0537840888623968	1.0
MR-IVW	alanine	HMDB0000161	glutamate	HMDB0000148	bioa_001	M32322	12:46636543-47713425	0.420194499118197	0.276059456450717	0.127980032585351	2.0
MR-IVW	alanine	HMDB0000161	glutamate	HMDB0000148	bioa_001	M32322	12:56615040-57115040	0.131092506502157	0.273584361395806	0.631820065704665	1.0
MR-IVW	alanine	HMDB0000161	glutamate	HMDB0000148	bioa_001	M32322	12:59727701-60227701	0.236180795129326	0.400195236191357	0.555080748855329	1.0
MR-IVW	alanine	HMDB0000161	glutamate	HMDB0000148	bioa_001	M32322	14:75116447-75616447	-0.634429826028463	0.56936010028195	0.265156633625953	1.0
MR-IVW	alanine	HMDB0000161	glutamate	HMDB0000148	bioa_001	M32322	16:69621701-70931491	-0.003977744500564	0.254382672317609	0.987524104679919	3.0
MR-IVW	alanine	HMDB0000161	glutamate	HMDB0000148	bioa_001	M32322	17:40568584-41068584	0.306626687358886	0.580976881311571	0.597653582632866	1.0
MR-IVW	alanine	HMDB0000161	glutamate	HMDB0000148	bioa_001	M32322	22:18906543-19406543	0.570932936832556	0.587725082033511	0.33133490650313	1.0
MR-IVW	caffeine	HMDB0001847	3,7-dimethylurate	HMDB0001982	M00569	GCST90199755	7:17037106-17537106	0.136771331100865	0.164160877390572	0.404757746328384	1.0
MR-IVW	caffeine	HMDB0001847	3,7-dimethylurate	HMDB0001982	M00569	GCST90199755	15:74777880-75277880	-0.282626388004086	0.160338625138194	0.0779537388012908	1.0
MR-IVW	creatinine	HMDB0000562	hydroxy-n6,n6,n6-trimethyllysine*	HMDB01422	bioa_026	GCST90200240	1:109627506-110127506	-1.34670820280838	0.554950785493368	0.0152361584857313	1.0
MR-IVW	creatinine	HMDB0000562	hydroxy-n6,n6,n6-trimethyllysine*	HMDB01422	bioa_026	GCST90200240	2:73467567-73967567	1.39824126243075	0.577155074186336	0.0154080189067951	1.0
MR-IVW	creatinine	HMDB0000562	hydroxy-n6,n6,n6-trimethyllysine*	HMDB01422	bioa_026	GCST90200240	2:121056440-121556440	0.709291313801064	0.576791341000963	0.218802321586208	1.0
MR-IVW	creatinine	HMDB0000562	hydroxy-n6,n6,n6-trimethyllysine*	HMDB01422	bioa_026	GCST90200240	2:211315692-211815692	0.772037712178252	0.447255487881844	0.0843173535511372	1.0
MR-IVW	creatinine	HMDB0000562	hydroxy-n6,n6,n6-trimethyllysine*	HMDB01422	bioa_026	GCST90200240	2:217404869-217904869	-0.663206198181641	0.48254298145052	0.169318099134294	1.0
MR-IVW	creatinine	HMDB0000562	hydroxy-n6,n6,n6-trimethyllysine*	HMDB01422	bioa_026	GCST90200240	4:77118847-77618847	1.63760523274678	0.383372165762641	1.94092062395593e-05	1.0
MR-IVW	creatinine	HMDB0000562	hydroxy-n6,n6,n6-trimethyllysine*	HMDB01422	bioa_026	GCST90200240	5:39171736-39671736	0.332887132899729	0.545268576659558	0.541529833518565	1.0
MR-IVW	creatinine	HMDB0000562	hydroxy-n6,n6,n6-trimethyllysine*	HMDB01422	bioa_026	GCST90200240	5:67795622-68295622	-0.0589458150300083	0.576008355749321	0.918490775220684	1.0
MR-IVW	creatinine	HMDB0000562	hydroxy-n6,n6,n6-trimethyllysine*	HMDB01422	bioa_026	GCST90200240	5:176567143-177067143	0.315718396328894	0.389818697411259	0.417991409919552	1.0
MR-IVW	creatinine	HMDB0000562	hydroxy-n6,n6,n6-trimethyllysine*	HMDB01422	bioa_026	GCST90200240	6:43564625-44064625	0.240456254637376	0.566838233834053	0.671415489190582	1.0
MR-IVW	creatinine	HMDB0000562	hydroxy-n6,n6,n6-trimethyllysine*	HMDB01422	bioa_026	GCST90200240	6:160442375-160942375	0.0248127590441931	0.376752275912716	0.947489594989012	1.0
MR-IVW	creatinine	HMDB0000562	hydroxy-n6,n6,n6-trimethyllysine*	HMDB01422	bioa_026	GCST90200240	7:77297198-77797198	0.35590230162973	0.535997313814174	0.506690209281143	1.0
MR-IVW	creatinine	HMDB0000562	hydroxy-n6,n6,n6-trimethyllysine*	HMDB01422	bioa_026	GCST90200240	7:151157801-151657801	0.0440433229447178	0.487195549144439	0.927967977980682	1.0
MR-IVW	creatinine	HMDB0000562	hydroxy-n6,n6,n6-trimethyllysine*	HMDB01422	bioa_026	GCST90200240	8:23501151-24001151	0.433923209945911	0.539238261951871	0.420994767131124	1.0
MR-IVW	creatinine	HMDB0000562	hydroxy-n6,n6,n6-trimethyllysine*	HMDB01422	bioa_026	GCST90200240	11:30518678-31018678	0.887358184631676	0.539800336928751	0.100204357691917	1.0
MR-IVW	creatinine	HMDB0000562	hydroxy-n6,n6,n6-trimethyllysine*	HMDB01422	bioa_026	GCST90200240	15:45399813-46200138	-0.398441329781763	0.235373269311687	0.0904923620227785	1.0
MR-IVW	creatinine	HMDB0000562	hydroxy-n6,n6,n6-trimethyllysine*	HMDB01422	bioa_026	GCST90200240	15:75279182-75779182	-0.0129480024067106	0.564575409700245	0.981702877113508	1.0
MR-IVW	creatinine	HMDB0000562	hydroxy-n6,n6,n6-trimethyllysine*	HMDB01422	bioa_026	GCST90200240	15:75910951-76410951	0.851368467599555	0.54967294078806	0.121414487519621	1.0
MR-IVW	creatinine	HMDB0000562	hydroxy-n6,n6,n6-trimethyllysine*	HMDB01422	bioa_026	GCST90200240	16:20117645-20617645	1.23912598673202	0.422953030457992	0.003392881198108	1.0
MR-IVW	creatinine	HMDB0000562	hydroxy-n6,n6,n6-trimethyllysine*	HMDB01422	bioa_026	GCST90200240	17:37370347-37870347	-0.572734965100318	0.523266482077096	0.273719160815315	1.0
MR-IVW	creatinine	HMDB0000562	hydroxy-n6,n6,n6-trimethyllysine*	HMDB01422	bioa_026	GCST90200240	17:58724447-59700441	1.74357627127146	0.547527395505123	0.0014502693178498	1.0
MR-IVW	creatinine	HMDB0000562	hydroxy-n6,n6,n6-trimethyllysine*	HMDB01422	bioa_026	GCST90200240	19:33119611-33619611	0.735722350245715	0.564343991861308	0.192343693547915	1.0
MR-IVW	creatinine	HMDB0000562	hydroxy-n6,n6,n6-trimethyllysine*	HMDB01422	bioa_026	GCST90200240	22:40650077-41150077	-0.560476711994884	0.51610421761773	0.277489680685568	1.0
MR-IVW	2-hydroxypalmitate	HMDB0031057	2-hydroxypalmitate	HMDB0031057	M35675	GCST90199795	6:103953485-104453485	-0.0754489311975614	0.162187488323884	0.64179127788079	1.0
MR-IVW	tyrosine	HMDB0000158	docosahexaenoate (dha; 22:6n3)	HMDB0002183	bioa_021	GCST90199651	4:99820973-100320973	-0.515950334404979	0.549436799834569	0.347703478179487	1.0
MR-IVW	tyrosine	HMDB0000158	docosahexaenoate (dha; 22:6n3)	HMDB0002183	bioa_021	GCST90199651	6:111242119-112017012	-0.151265717460394	0.142630105898458	0.288896500159857	2.0
MR-IVW	tyrosine	HMDB0000158	docosahexaenoate (dha; 22:6n3)	HMDB0002183	bioa_021	GCST90199651	6:112114361-112614361	-0.0245345131557581	0.570611652383621	0.965704031555642	1.0
MR-IVW	tyrosine	HMDB0000158	docosahexaenoate (dha; 22:6n3)	HMDB0002183	bioa_021	GCST90199651	7:27926305-28426305	-0.392911118984373	0.466412379717435	0.399557698259193	1.0
MR-IVW	tyrosine	HMDB0000158	docosahexaenoate (dha; 22:6n3)	HMDB0002183	bioa_021	GCST90199651	10:64816186-65575478	0.362530025746254	0.464347873446832	0.434961678924495	1.0
MR-IVW	tyrosine	HMDB0000158	docosahexaenoate (dha; 22:6n3)	HMDB0002183	bioa_021	GCST90199651	11:61310081-61810081	-3.03984789918044	0.551178094869965	3.4841779722287e-08	1.0
MR-IVW	tyrosine	HMDB0000158	docosahexaenoate (dha; 22:6n3)	HMDB0002183	bioa_021	GCST90199651	12:46678393-47435518	0.383744804988702	0.433067344387633	0.375558876418323	1.0
MR-IVW	tyrosine	HMDB0000158	docosahexaenoate (dha; 22:6n3)	HMDB0002183	bioa_021	GCST90199651	12:56615040-57115040	0.280079451666341	0.332997581445356	0.400300013435256	1.0
MR-IVW	tyrosine	HMDB0000158	docosahexaenoate (dha; 22:6n3)	HMDB0002183	bioa_021	GCST90199651	12:57594049-58094049	-0.0075398115368545	0.500035551458164	0.987969512884291	1.0
MR-IVW	tyrosine	HMDB0000158	docosahexaenoate (dha; 22:6n3)	HMDB0002183	bioa_021	GCST90199651	12:59727701-60227701	-0.518916013037673	0.488075255596019	0.287696463357992	1.0
MR-IVW	tyrosine	HMDB0000158	docosahexaenoate (dha; 22:6n3)	HMDB0002183	bioa_021	GCST90199651	12:120845172-121674861	-0.0484967299652021	0.451031393486185	0.914373232956651	1.0
MR-IVW	tyrosine	HMDB0000158	docosahexaenoate (dha; 22:6n3)	HMDB0002183	bioa_021	GCST90199651	12:122092964-122592964	-0.471161610883869	0.52221062227574	0.366927052399365	1.0
MR-IVW	tyrosine	HMDB0000158	docosahexaenoate (dha; 22:6n3)	HMDB0002183	bioa_021	GCST90199651	15:60649639-61149639	0.522744149667816	0.561900291564575	0.352208124249795	1.0
MR-IVW	tyrosine	HMDB0000158	docosahexaenoate (dha; 22:6n3)	HMDB0002183	bioa_021	GCST90199651	16:71153235-72438683	0.0602554579539992	0.245408854404447	0.80604538216024	2.0
MR-IVW	histidine	HMDB0000177	glutamine	HMDB0000641	bioa_009	bioa_006	2:27492603-27992603	1.46521226113809	0.113979950302456	8.06258615864619e-38	1.0
MR-IVW	histidine	HMDB0000177	glutamine	HMDB0000641	bioa_009	bioa_006	2:211331245-211831245	0.0942648736939715	0.104855254387065	0.368652660653145	1.0
MR-IVW	histidine	HMDB0000177	glutamine	HMDB0000641	bioa_009	bioa_006	3:186208322-186708322	0.361178842918603	0.131576991955776	0.0060510897700177	1.0
MR-IVW	histidine	HMDB0000177	glutamine	HMDB0000641	bioa_009	bioa_006	4:186893802-187393802	0.146914712627129	0.0690064408769971	0.0332542604021385	1.0
MR-IVW	histidine	HMDB0000177	glutamine	HMDB0000641	bioa_009	bioa_006	8:145389726-145889726	0.054069760848806	0.162860725448212	0.739889259006739	1.0
MR-IVW	histidine	HMDB0000177	glutamine	HMDB0000641	bioa_009	bioa_006	9:135904304-136404304	-0.0151646692747649	0.134200613051029	0.910030555214463	1.0
MR-IVW	histidine	HMDB0000177	glutamine	HMDB0000641	bioa_009	bioa_006	12:56615040-57115040	-4.62183769770402	0.12956486033034	1.07457164296724e-278	1.0
MR-IVW	histidine	HMDB0000177	glutamine	HMDB0000641	bioa_009	bioa_006	12:96083535-96730076	0.0576635304464103	0.0567000230255508	0.30915672646081	3.0
MR-IVW	histidine	HMDB0000177	glutamine	HMDB0000641	bioa_009	bioa_006	14:21229605-21729605	0.762374423567389	0.171243131978297	8.50741660669642e-06	1.0
MR-IVW	histidine	HMDB0000177	glutamine	HMDB0000641	bioa_009	bioa_006	15:58473939-58973939	0.989343342219153	0.175633471013516	1.77101458293135e-08	1.0
MR-IVW	acetone	HMDB0001659	taurocholate	HMDB0000036	met-d-Acetone	M18497	1:120074995-120574995	-1.62043223738004	0.862952079078128	0.0604115714895677	1.0
MR-IVW	acetone	HMDB0001659	taurocholate	HMDB0000036	met-d-Acetone	M18497	5:41206969-43455198	-0.494288116779231	0.450242871132193	0.272280682972505	2.0
MR-IVW	acetone	HMDB0001659	taurocholate	HMDB0000036	met-d-Acetone	M18497	8:126241733-126741733	0.218249789955374	0.894824138817051	0.807306380150857	1.0
MR-IVW	acetone	HMDB0001659	taurocholate	HMDB0000036	met-d-Acetone	M18497	10:135065795-135607239	0.59832272434678	0.487457275580142	0.219658673356715	2.0
MR-IVW	acetone	HMDB0001659	taurocholate	HMDB0000036	met-d-Acetone	M18497	12:122365033-122865033	0.811379188651163	0.863968580508185	0.347663779997863	1.0
MR-IVW	acetone	HMDB0001659	taurocholate	HMDB0000036	met-d-Acetone	M18497	13:42058883-42558883	-1.07328389456118	0.975712631419247	0.271332121892764	1.0
MR-IVW	acetone	HMDB0001659	taurocholate	HMDB0000036	met-d-Acetone	M18497	19:45929043-46429043	-1.06064181094884	0.950335062610158	0.264391560949762	1.0
MR-IVW	n-acetylornithine	HMDB0003357	bilirubin (z,z)	HMDB0000054	bioa_023	GCST90200704	2:72878681-74437061	-0.0407496812369131	0.0386442947873274	0.291662676513346	6.0
MR-IVW	n-acetylornithine	HMDB0003357	bilirubin (z,z)	HMDB0000054	bioa_023	GCST90200704	5:950573-1450573	0.140019158227838	0.350625353947835	0.689641795283668	1.0
MR-IVW	n-acetylornithine	HMDB0003357	bilirubin (z,z)	HMDB0000054	bioa_023	GCST90200704	17:37301988-37801988	0.403767504384185	0.31337398308299	0.197588479677417	1.0
MR-IVW	valine	HMDB0000883	phenylalanine	HMDB0000159	met-d-Val	bioa_016	2:27480940-28253616	-0.313353576689856	0.0946973637624231	0.0009362983711706	1.0
MR-IVW	valine	HMDB0000883	phenylalanine	HMDB0000159	met-d-Val	bioa_016	2:64975088-65475088	0.0769506348618951	0.10085792894975	0.445486841133949	2.0
MR-IVW	valine	HMDB0000883	phenylalanine	HMDB0000159	met-d-Val	bioa_016	2:165251927-165751927	-0.357055430659497	0.137012828342092	0.0091606461637503	1.0
MR-IVW	valine	HMDB0000883	phenylalanine	HMDB0000159	met-d-Val	bioa_016	2:226858446-227358446	0.0932532310389246	0.206312458050725	0.651268982440652	1.0
MR-IVW	valine	HMDB0000883	phenylalanine	HMDB0000159	met-d-Val	bioa_016	3:135701113-136578270	-0.909798061735938	0.202853525470664	7.2913934622842e-06	1.0
MR-IVW	valine	HMDB0000883	phenylalanine	HMDB0000159	met-d-Val	bioa_016	4:88882515-89510546	0.0333116914173889	0.0454456908832044	0.463558429394808	1.0
MR-IVW	valine	HMDB0000883	phenylalanine	HMDB0000159	met-d-Val	bioa_016	12:56199875-57115338	0.163648038758253	0.219110675770064	0.455139699053299	2.0
MR-IVW	valine	HMDB0000883	phenylalanine	HMDB0000159	met-d-Val	bioa_016	12:122278263-122778263	-0.368651417449416	0.163554311202045	0.0241961679752413	1.0
MR-IVW	valine	HMDB0000883	phenylalanine	HMDB0000159	met-d-Val	bioa_016	16:69315747-70918195	0.121425786372639	0.082602575763699	0.141561753983365	1.0
MR-IVW	valine	HMDB0000883	phenylalanine	HMDB0000159	met-d-Val	bioa_016	17:6935779-7435779	0.249115965659585	0.182770334306372	0.172882510611865	1.0
MR-IVW	valine	HMDB0000883	phenylalanine	HMDB0000159	met-d-Val	bioa_016	17:79384062-79884062	0.375496377251437	0.201771293525756	0.0627441766937275	1.0
MR-IVW	valine	HMDB0000883	phenylalanine	HMDB0000159	met-d-Val	bioa_016	19:49050431-49611255	-0.463047836535266	0.19570914477399	0.0179814444142741	1.0
MR-IVW	valine	HMDB0000883	phenylalanine	HMDB0000159	met-d-Val	bioa_016	22:18665347-19165347	0.167403681971977	0.191756794927811	0.382663077720293	1.0
MR-IVW	tyrosine	HMDB0000158	betaine	HMDB0000043	bioa_021	GCST90200425	4:99820973-100320973	1.19303736168281	0.550875483200743	0.0303332407284656	1.0
MR-IVW	tyrosine	HMDB0000158	betaine	HMDB0000043	bioa_021	GCST90200425	6:111242119-112017012	0.0960306969127737	0.14304292704124	0.502002808292744	2.0
MR-IVW	tyrosine	HMDB0000158	betaine	HMDB0000043	bioa_021	GCST90200425	6:112114361-112614361	0.293702455799994	0.572229174490616	0.607769326260107	1.0
MR-IVW	tyrosine	HMDB0000158	betaine	HMDB0000043	bioa_021	GCST90200425	7:27926305-28426305	0.117479926458809	0.467760212600518	0.801694918582524	1.0
MR-IVW	tyrosine	HMDB0000158	betaine	HMDB0000043	bioa_021	GCST90200425	10:64816186-65575478	0.273326114430964	0.465678964978892	0.557243279023524	1.0
MR-IVW	tyrosine	HMDB0000158	betaine	HMDB0000043	bioa_021	GCST90200425	11:61310081-61810081	-1.55425474244021	0.553498760877067	0.0049841775277279	1.0
MR-IVW	tyrosine	HMDB0000158	betaine	HMDB0000043	bioa_021	GCST90200425	12:46678393-47435518	0.107212484920736	0.434320854760364	0.805023632598496	1.0
MR-IVW	tyrosine	HMDB0000158	betaine	HMDB0000043	bioa_021	GCST90200425	12:56615040-57115040	0.672034905638402	0.333878958658076	0.0441346218581295	1.0
MR-IVW	tyrosine	HMDB0000158	betaine	HMDB0000043	bioa_021	GCST90200425	12:57594049-58094049	-0.129499479855586	0.501458953539056	0.796217503561771	1.0
MR-IVW	tyrosine	HMDB0000158	betaine	HMDB0000043	bioa_021	GCST90200425	12:59727701-60227701	0.367888295158253	0.489483206953687	0.452300594079392	1.0
MR-IVW	tyrosine	HMDB0000158	betaine	HMDB0000043	bioa_021	GCST90200425	12:120845172-121674861	-0.991877290486389	0.452185312290222	0.0282699727465641	1.0
MR-IVW	tyrosine	HMDB0000158	betaine	HMDB0000043	bioa_021	GCST90200425	12:122092964-122592964	1.21907766835074	0.523552624769518	0.0198870501999367	1.0
MR-IVW	tyrosine	HMDB0000158	betaine	HMDB0000043	bioa_021	GCST90200425	15:60649639-61149639	0.103300529753711	0.563530376053298	0.854555099626871	1.0
MR-IVW	tyrosine	HMDB0000158	betaine	HMDB0000043	bioa_021	GCST90200425	16:71153235-72438683	-0.132056420363453	0.45068082277138	0.769510382592097	2.0
MR-IVW	phenylalanine	HMDB0000159	glycerophosphoethanolamine	HMDB0000114	met-d-Phe	GCST90199808	2:211293055-211793055	1.9044340089406	0.598332619431638	0.0014580702448904	1.0
MR-IVW	phenylalanine	HMDB0000159	glycerophosphoethanolamine	HMDB0000114	met-d-Phe	GCST90199808	6:17868392-18368392	-0.472238617047872	0.640879459147807	0.461207321510141	1.0
MR-IVW	phenylalanine	HMDB0000159	glycerophosphoethanolamine	HMDB0000114	met-d-Phe	GCST90199808	11:57019429-57519429	0.518591403691163	0.358321063418319	0.147818131525212	1.0
MR-IVW	phenylalanine	HMDB0000159	glycerophosphoethanolamine	HMDB0000114	met-d-Phe	GCST90199808	12:56671418-57171418	0.914343392184606	0.646753908875436	0.157437565370855	1.0
MR-IVW	phenylalanine	HMDB0000159	glycerophosphoethanolamine	HMDB0000114	met-d-Phe	GCST90199808	12:102211009-102721004	-0.104641858961264	0.410919415724055	0.798991125841656	2.0
MR-IVW	phenylalanine	HMDB0000159	glycerophosphoethanolamine	HMDB0000114	met-d-Phe	GCST90199808	12:102890425-104124563	0.0714515703638599	0.110565065014933	0.518123922280488	12.0
MR-IVW	phenylalanine	HMDB0000159	glycerophosphoethanolamine	HMDB0000114	met-d-Phe	GCST90199808	12:104125826-104625826	0.245855075323051	0.67286907285113	0.714825357575999	1.0
MR-IVW	phenylalanine	HMDB0000159	glycerophosphoethanolamine	HMDB0000114	met-d-Phe	GCST90199808	14:55161744-55661744	0.0225193383390161	0.350321319226832	0.948745723693075	1.0
MR-IVW	phenylalanine	HMDB0000159	glycerophosphoethanolamine	HMDB0000114	met-d-Phe	GCST90199808	14:55670870-56170870	0.378472194273669	0.631980568899418	0.549261698330867	1.0
MR-IVW	phenylalanine	HMDB0000159	glycerophosphoethanolamine	HMDB0000114	met-d-Phe	GCST90199808	16:16004626-16504626	-0.160792521899671	0.665357660365666	0.809041076070879	1.0
MR-IVW	urate	HMDB0000289	leucine	HMDB0000687	M01604	GCST90200389	4:9676051-10553081	0.0488439710933318	0.047982894159156	0.308703857829477	1.0
MR-IVW	acetoacetate	HMDB0000060	pantothenate	HMDB0000210	met-d-Acetoacetate	M01508	1:230046470-230546470	-1.62488487772371	0.729115009234997	0.0258424338448698	1.0
MR-IVW	acetoacetate	HMDB0000060	pantothenate	HMDB0000210	met-d-Acetoacetate	M01508	5:41395751-42449922	0.572721322813319	0.35935455549071	0.110992040456492	1.0
MR-IVW	acetoacetate	HMDB0000060	pantothenate	HMDB0000210	met-d-Acetoacetate	M01508	8:8933102-9433102	0.0964071017926341	0.614595273928059	0.875353021417167	1.0
MR-IVW	acetoacetate	HMDB0000060	pantothenate	HMDB0000210	met-d-Acetoacetate	M01508	10:113686244-114186244	-0.397352761496379	0.690139006809501	0.564779052623049	1.0
MR-IVW	acetoacetate	HMDB0000060	pantothenate	HMDB0000210	met-d-Acetoacetate	M01508	11:116373213-116873213	-0.649241356821652	0.386409960108977	0.0929207540584964	2.0
MR-IVW	acetoacetate	HMDB0000060	pantothenate	HMDB0000210	met-d-Acetoacetate	M01508	12:122333527-122833527	-0.244651328932565	0.603473278033658	0.685179538328075	1.0
MR-IVW	4-methyl-2-oxopentanoate	HMDB0000695	kynurenine	HMDB0000684	M22116	M15140	4:88976422-89476422	-1.19056210583667e-308	0.156050353166139	1.0	1.0
MR-IVW	4-methyl-2-oxopentanoate	HMDB0000695	kynurenine	HMDB0000684	M22116	M15140	13:48209901-48709901	-0.0526016583643674	0.180348542963547	0.770541497710556	1.0
MR-IVW	valine	HMDB0000883	creatinine	HMDB0000562	bioa_022	met-d-Creatinine	2:27492603-27992603	-0.255275941423809	0.145833183091043	0.0800380391994437	1.0
MR-IVW	valine	HMDB0000883	creatinine	HMDB0000562	bioa_022	met-d-Creatinine	2:64958074-65458074	-0.0603453236659232	0.0674144486188257	0.370712617395383	1.0
MR-IVW	valine	HMDB0000883	creatinine	HMDB0000562	bioa_022	met-d-Creatinine	2:211173777-211673777	-0.737250803185616	0.158497606331975	3.29537469684094e-06	1.0
MR-IVW	valine	HMDB0000883	creatinine	HMDB0000562	bioa_022	met-d-Creatinine	4:88972827-89472827	0.0046089825722405	0.0451634984236593	0.918716152123486	1.0
MR-IVW	valine	HMDB0000883	creatinine	HMDB0000562	bioa_022	met-d-Creatinine	11:116381707-116882500	-0.873013145056146	0.0825000749271573	3.6128902316652003e-26	2.0
MR-IVW	valine	HMDB0000883	creatinine	HMDB0000562	bioa_022	met-d-Creatinine	12:56615040-57115040	0.204646591026701	0.142099285612153	0.149820377741819	1.0
MR-IVW	valine	HMDB0000883	creatinine	HMDB0000562	bioa_022	met-d-Creatinine	16:70059237-70559237	0.208643456012155	0.091840272199857	0.0230981154442226	1.0
MR-IVW	valine	HMDB0000883	creatinine	HMDB0000562	bioa_022	met-d-Creatinine	17:6883609-7383609	0.0436333590818427	0.13945399861414	0.754366428382701	1.0
MR-IVW	valine	HMDB0000883	creatinine	HMDB0000562	bioa_022	met-d-Creatinine	17:40470632-40970632	-0.460658081262905	0.16155201247924	0.0043519825795147	1.0
MR-IVW	valine	HMDB0000883	creatinine	HMDB0000562	bioa_022	met-d-Creatinine	19:49114511-49614511	-0.127079365181789	0.143907983232803	0.377203923959226	1.0
MR-IVW	histidine	HMDB0000177	2-aminobutyrate	HMDB0000452	bioa_009	GCST90200305	2:27492603-27992603	0.0196541099301524	0.547332139851124	0.971354977632937	1.0
MR-IVW	histidine	HMDB0000177	2-aminobutyrate	HMDB0000452	bioa_009	GCST90200305	2:211331245-211831245	-0.264599452081519	0.337756549177904	0.43339056769722	1.0
MR-IVW	histidine	HMDB0000177	2-aminobutyrate	HMDB0000452	bioa_009	GCST90200305	3:186208322-186708322	0.478503970546765	0.42455938335174	0.259717042194741	1.0
MR-IVW	histidine	HMDB0000177	2-aminobutyrate	HMDB0000452	bioa_009	GCST90200305	4:186893802-187393802	0.554916006927777	0.286043214453407	0.0523830163009002	1.0
MR-IVW	histidine	HMDB0000177	2-aminobutyrate	HMDB0000452	bioa_009	GCST90200305	12:56615040-57115040	1.89809775187844	0.420649641118627	6.41281246687047e-06	1.0
MR-IVW	histidine	HMDB0000177	2-aminobutyrate	HMDB0000452	bioa_009	GCST90200305	12:96083535-96730076	0.051500090685033	0.231544021748503	0.823986710775337	3.0
MR-IVW	histidine	HMDB0000177	2-aminobutyrate	HMDB0000452	bioa_009	GCST90200305	14:21229605-21729605	-0.162318797369	0.552635760506508	0.768973776106972	1.0
MR-IVW	histidine	HMDB0000177	2-aminobutyrate	HMDB0000452	bioa_009	GCST90200305	15:58473939-58973939	0.951615398821756	0.566739718513177	0.0931316150335288	1.0
MR-IVW	tyrosine	HMDB0000158	docosahexaenoate (dha; 22:6n3)	HMDB0002183	M01299	GCST90199651	1:154514715-155014715	0.172174021684791	0.167293833546787	0.303399159427339	1.0
MR-IVW	tyrosine	HMDB0000158	docosahexaenoate (dha; 22:6n3)	HMDB0002183	M01299	GCST90199651	6:111242119-112061922	0.113233749227637	0.146851264478144	0.440660821256931	1.0
MR-IVW	tyrosine	HMDB0000158	docosahexaenoate (dha; 22:6n3)	HMDB0002183	M01299	GCST90199651	16:71357384-72149586	0.0062389913912101	0.162256903854085	0.969327847408246	1.0
MR-IVW	inosine	HMDB0000195	flavin adenine dinucleotide (fad)	HMDB0001248	M01123	GCST90200376	6:85876680-86677325	-0.04546959073402	0.0953850635441992	0.633579265079263	1.0
MR-IVW	5-oxoproline	HMDB0000267	glycine	HMDB0000123	M01494	met-d-Gly	8:144903138-145403138	-0.0033829668122625	0.0128516432720785	0.792371584888328	1.0
MR-IVW	acetate	HMDB0000042	sarcosine	HMDB0000271	met-d-Acetate	GCST90200291	2:27480940-27980940	-0.436350119543222	0.676538540602966	0.518943698791927	1.0
MR-IVW	acetate	HMDB0000042	sarcosine	HMDB0000271	met-d-Acetate	GCST90200291	2:136358646-136858646	0.570859977774873	0.620298290062236	0.357416462677609	1.0
MR-IVW	acetate	HMDB0000042	sarcosine	HMDB0000271	met-d-Acetate	GCST90200291	9:4513491-5013491	-0.761911960800629	0.501722871078829	0.128865415554479	1.0
MR-IVW	acetate	HMDB0000042	sarcosine	HMDB0000271	met-d-Acetate	GCST90200291	12:111634608-112523499	-0.943270644441748	0.593478439325009	0.111971630370628	1.0
MR-IVW	acetate	HMDB0000042	sarcosine	HMDB0000271	met-d-Acetate	GCST90200291	12:112590766-113090766	-1.06405637663045	0.603580130783954	0.0779159697089384	1.0
MR-IVW	acetate	HMDB0000042	sarcosine	HMDB0000271	met-d-Acetate	GCST90200291	15:43683941-44183941	-0.0834544209176723	0.652711257401067	0.898261270538382	1.0
MR-IVW	acetate	HMDB0000042	sarcosine	HMDB0000271	met-d-Acetate	GCST90200291	20:23910811-24695002	-1.32514558586833	0.587401887876726	0.0240741575157537	1.0
MR-IVW	acetate	HMDB0000042	sarcosine	HMDB0000271	met-d-Acetate	GCST90200291	20:24698737-26432690	-0.0697798725807735	0.282757165481461	0.805075590112886	3.0
MR-IVW	acetate	HMDB0000042	sarcosine	HMDB0000271	met-d-Acetate	GCST90200291	20:32973832-34017690	1.00724665886653	0.517423069352518	0.0515755410546042	1.0
MR-IVW	phenylalanine	HMDB0000159	docosahexaenoate (dha; 22:6n3)	HMDB0002183	bioa_016	GCST90199651	3:186202917-186702917	1.05759070071983	0.443559089792497	0.0171103083940875	1.0
MR-IVW	phenylalanine	HMDB0000159	docosahexaenoate (dha; 22:6n3)	HMDB0002183	bioa_016	GCST90199651	4:155231289-155731289	-0.569395872768093	0.426791866265117	0.182161224617522	1.0
MR-IVW	phenylalanine	HMDB0000159	docosahexaenoate (dha; 22:6n3)	HMDB0002183	bioa_016	GCST90199651	4:186893802-187393802	-0.0905098373808629	0.242435751657813	0.708898866107337	1.0
MR-IVW	phenylalanine	HMDB0000159	docosahexaenoate (dha; 22:6n3)	HMDB0002183	bioa_016	GCST90199651	5:176539719-177067143	-0.442228124222918	0.599531284162501	0.460743514233748	2.0
MR-IVW	phenylalanine	HMDB0000159	docosahexaenoate (dha; 22:6n3)	HMDB0002183	bioa_016	GCST90199651	6:52381188-52881188	-0.73803047842828	0.54709140598598	0.177334516848492	1.0
MR-IVW	phenylalanine	HMDB0000159	docosahexaenoate (dha; 22:6n3)	HMDB0002183	bioa_016	GCST90199651	11:57020509-57520509	-0.120665486774416	0.531487493613707	0.820397662434421	1.0
MR-IVW	phenylalanine	HMDB0000159	docosahexaenoate (dha; 22:6n3)	HMDB0002183	bioa_016	GCST90199651	12:103007876-103562619	-0.327830718017082	0.234236549329575	0.161641776607239	1.0
MR-IVW	phenylalanine	HMDB0000159	docosahexaenoate (dha; 22:6n3)	HMDB0002183	bioa_016	GCST90199651	14:55086875-55586875	-0.610389924068519	0.565834615452539	0.280702473786733	1.0
MR-IVW	phenylalanine	HMDB0000159	docosahexaenoate (dha; 22:6n3)	HMDB0002183	bioa_016	GCST90199651	19:45142254-45642254	-0.41921326962075	0.558506385773432	0.452895171138494	1.0
MR-IVW	valine	HMDB0000883	glutamate	HMDB0000148	bioa_022	bioa_007	2:27492603-27992603	0.974275304170911	0.274830833334527	0.0003926130861369	1.0
MR-IVW	valine	HMDB0000883	glutamate	HMDB0000148	bioa_022	bioa_007	2:64958074-65458074	-0.0434581249444318	0.127070540773193	0.732350892258685	1.0
MR-IVW	valine	HMDB0000883	glutamate	HMDB0000148	bioa_022	bioa_007	2:211173777-211673777	0.450548890086211	0.298772473531972	0.131554527016478	1.0
MR-IVW	valine	HMDB0000883	glutamate	HMDB0000148	bioa_022	bioa_007	4:88972827-89472827	-0.0954279359179639	0.0851275075093354	0.262287862411257	1.0
MR-IVW	valine	HMDB0000883	glutamate	HMDB0000148	bioa_022	bioa_007	11:116381707-116882500	-0.0623714403463529	0.155549151141912	0.688437964668086	2.0
MR-IVW	valine	HMDB0000883	glutamate	HMDB0000148	bioa_022	bioa_007	12:56615040-57115040	0.0372307497330895	0.267847120381937	0.889450149047983	1.0
MR-IVW	valine	HMDB0000883	glutamate	HMDB0000148	bioa_022	bioa_007	16:70059237-70559237	0.0692457853355391	0.173114463338849	0.689156516779354	1.0
MR-IVW	valine	HMDB0000883	glutamate	HMDB0000148	bioa_022	bioa_007	17:6883609-7383609	0.110926037032125	0.262857907659065	0.673025017448939	1.0
MR-IVW	valine	HMDB0000883	glutamate	HMDB0000148	bioa_022	bioa_007	17:40470632-40970632	0.0907476079299136	0.304522174261455	0.765703163623371	1.0
MR-IVW	valine	HMDB0000883	glutamate	HMDB0000148	bioa_022	bioa_007	19:49114511-49614511	-0.298917015583089	0.271249560420229	0.270461671611649	1.0
MR-IVW	tryptophan	HMDB0000929	ornithine	HMDB0000214	bioa_020	M01493	2:27480940-27980940	-0.0991675603775526	0.340003064151612	0.770541497710556	1.0
MR-IVW	tryptophan	HMDB0000929	ornithine	HMDB0000214	bioa_020	M01493	4:156560755-157060755	0.0489680444530148	0.163226814843386	0.7641771556221	1.0
MR-IVW	tryptophan	HMDB0000929	ornithine	HMDB0000214	bioa_020	M01493	6:111336667-112095774	-0.0556687426964548	0.197933307365175	0.778518657215877	1.0
MR-IVW	ornithine	HMDB0000214	allantoin	HMDB0000462	bioa_014	GCST90200286	2:219037276-219805573	0.105484559901312	0.302652613803719	0.727439596586312	1.0
MR-IVW	ornithine	HMDB0000214	allantoin	HMDB0000462	bioa_014	GCST90200286	4:144415809-145209327	0.151142607261438	0.27246904295308	0.579089759968352	1.0
MR-IVW	ornithine	HMDB0000214	allantoin	HMDB0000462	bioa_014	GCST90200286	6:131638147-132138147	0.223089923509213	0.245323345215461	0.36315435062825	1.0
MR-IVW	ornithine	HMDB0000214	allantoin	HMDB0000462	bioa_014	GCST90200286	10:97138162-97638162	-0.0029619889522287	0.327273612980309	0.99277884651559	1.0
MR-IVW	ornithine	HMDB0000214	allantoin	HMDB0000462	bioa_014	GCST90200286	12:46964292-47464292	-0.10231284229984	0.299938163055282	0.733018425385055	1.0
MR-IVW	ornithine	HMDB0000214	allantoin	HMDB0000462	bioa_014	GCST90200286	12:132819894-133319894	-0.320128855343445	0.34943557633913	0.359598053073824	1.0
MR-IVW	ornithine	HMDB0000214	allantoin	HMDB0000462	bioa_014	GCST90200286	19:12789284-13289284	-0.0352155827203763	0.302465802047102	0.907313098370402	1.0
MR-IVW	ornithine	HMDB0000214	arginine	HMDB0000517	bioa_014	M01638	2:219037276-219805573	-1.31744254846818	0.32581912488998	5.26640412626579e-05	1.0
MR-IVW	ornithine	HMDB0000214	arginine	HMDB0000517	bioa_014	M01638	4:144415809-145209327	-0.782717191986066	0.293518946994775	0.0076607611351795	1.0
MR-IVW	ornithine	HMDB0000214	arginine	HMDB0000517	bioa_014	M01638	6:131638147-132138147	-0.888027875558409	0.264206640662005	0.0007762958982373	1.0
MR-IVW	ornithine	HMDB0000214	arginine	HMDB0000517	bioa_014	M01638	9:135887106-136387106	-0.580198425604903	0.313307149826647	0.0640470994814422	1.0
MR-IVW	ornithine	HMDB0000214	arginine	HMDB0000517	bioa_014	M01638	10:97138162-97638162	0.34290654899064	0.352703878961802	0.330940007555673	1.0
MR-IVW	ornithine	HMDB0000214	arginine	HMDB0000517	bioa_014	M01638	12:46964292-47464292	0.150177557840372	0.287840319194048	0.601851975770551	1.0
MR-IVW	ornithine	HMDB0000214	arginine	HMDB0000517	bioa_014	M01638	12:132819894-133319894	0.0753262087719478	0.376631043859745	0.841480581121797	1.0
MR-IVW	ornithine	HMDB0000214	arginine	HMDB0000517	bioa_014	M01638	16:68152686-68652686	0.518241588439705	0.322461432806925	0.108023033771841	1.0
MR-IVW	ornithine	HMDB0000214	arginine	HMDB0000517	bioa_014	M01638	19:12789284-13289284	-1.41546741471542	0.325557505384545	1.3749355885843e-05	1.0
MR-IVW	valine	HMDB0000883	arachidonate (20:4n6)	HMDB0001043	bioa_022	M01110	2:27492603-27992603	0.32880214215174	0.563660815117273	0.559668927199415	1.0
MR-IVW	valine	HMDB0000883	arachidonate (20:4n6)	HMDB0001043	bioa_022	M01110	2:64958074-65458074	0.270970181211355	0.260548251164766	0.298339900661965	1.0
MR-IVW	valine	HMDB0000883	arachidonate (20:4n6)	HMDB0001043	bioa_022	M01110	2:211173777-211673777	-0.955616729853341	0.612574826829066	0.118759881189587	1.0
MR-IVW	valine	HMDB0000883	arachidonate (20:4n6)	HMDB0001043	bioa_022	M01110	4:88972827-89472827	0.0654606317305214	0.174561684614726	0.707660466654556	1.0
MR-IVW	valine	HMDB0000883	arachidonate (20:4n6)	HMDB0001043	bioa_022	M01110	11:116381707-116882500	0.255641769075935	0.318956457669258	0.422845567442971	2.0
MR-IVW	valine	HMDB0000883	arachidonate (20:4n6)	HMDB0001043	bioa_022	M01110	12:56615040-57115040	0.635000113506288	0.549189287356792	0.247578913503391	1.0
MR-IVW	valine	HMDB0000883	arachidonate (20:4n6)	HMDB0001043	bioa_022	M01110	16:70059237-70559237	0.073084737572867	0.354983011068216	0.836882810464229	1.0
MR-IVW	valine	HMDB0000883	arachidonate (20:4n6)	HMDB0001043	bioa_022	M01110	17:6883609-7383609	0.0399266348257122	0.539009570147164	0.940951444465211	1.0
MR-IVW	valine	HMDB0000883	arachidonate (20:4n6)	HMDB0001043	bioa_022	M01110	17:40470632-40970632	0.924040590362238	0.624351750244756	0.138873246666664	1.0
MR-IVW	valine	HMDB0000883	arachidonate (20:4n6)	HMDB0001043	bioa_022	M01110	19:49114511-49614511	0.432603071969697	0.556203949675324	0.436700030722757	1.0
MR-IVW	cystine	HMDB0000192	sphinganine	HMDB0000269	M31454	GCST90200374	22:24745202-25245202	0.0098470587054195	0.0763693549896245	0.897405186821351	1.0
MR-IVW	taurine	HMDB0000251	3-hydroxybutyrate (bhba)	HMDB0000011	bioa_034	met-d-bOHbutyrate	19:54074995-54574995	0.0121196244041934	0.0313993531124997	0.699509072971357	1.0
MR-IVW	5-oxoproline	HMDB0000267	threonine	HMDB0000167	M01494	M01284	8:144903138-145403138	0.0665703097352137	0.0577780046758456	0.24924961518358	1.0
MR-IVW	leucine	HMDB0000687	oleamide	HMDB0002117	bioa_011	M32458	2:27480940-27980940	-0.852907499973754	0.373147031238518	0.022270978959233	1.0
MR-IVW	leucine	HMDB0000687	oleamide	HMDB0002117	bioa_011	M32458	4:88972827-89472827	-0.348374789865495	0.239080738142987	0.145076950287885	1.0
MR-IVW	leucine	HMDB0000687	oleamide	HMDB0002117	bioa_011	M32458	4:186893802-187393802	-0.226846112155684	0.56711528038921	0.689156516779352	1.0
MR-IVW	leucine	HMDB0000687	oleamide	HMDB0002117	bioa_011	M32458	11:116336283-116883862	-1.37524733618033	0.449363905003215	0.0022101849855821	2.0
MR-IVW	leucine	HMDB0000687	oleamide	HMDB0002117	bioa_011	M32458	15:58477325-58977325	-0.181282587579568	0.533184081116383	0.733856527927947	1.0
MR-IVW	leucine	HMDB0000687	oleamide	HMDB0002117	bioa_011	M32458	16:70059237-70559237	-0.145431504174333	0.349035610018401	0.67692223902138	1.0
MR-IVW	kynurenine	HMDB0000684	3-ureidopropionate	HMDB0000026	M15140	GCST90200283	8:39556267-40056267	-0.234043937711135	0.163506369114654	0.152313995052871	1.0
MR-IVW	kynurenine	HMDB0000684	3-ureidopropionate	HMDB0000026	M15140	GCST90200283	12:112341686-113156415	0.0081428430618154	0.137083073957524	0.95263288283755	1.0
MR-IVW	kynurenine	HMDB0000684	3-ureidopropionate	HMDB0000026	M15140	GCST90200283	16:87628822-88128822	-0.095559120098593	0.0964519774914871	0.321811095805249	1.0
MR-IVW	2-aminobutyrate	HMDB0000452	isoursodeoxycholate	HMDB0000686	M32348	GCST90199892	2:64958074-65458074	0.0396769111019889	0.115618065695474	0.731468883944722	1.0
MR-IVW	2-aminobutyrate	HMDB0000452	isoursodeoxycholate	HMDB0000686	M32348	GCST90199892	4:88993818-89493818	-0.057132202192233	0.145916925524647	0.69539868931016	1.0
MR-IVW	ornithine	HMDB0000214	methionine	HMDB0000696	bioa_014	GCST90200391	2:219037276-219805573	0.0900613505918929	0.30320486739883	0.766442576062172	1.0
MR-IVW	ornithine	HMDB0000214	methionine	HMDB0000696	bioa_014	GCST90200391	4:144415809-145209327	0.61813488576375	0.272885629447812	0.0235016773759202	1.0
MR-IVW	ornithine	HMDB0000214	methionine	HMDB0000696	bioa_014	GCST90200391	6:131638147-132138147	-0.0098778039386122	0.245782789358804	0.967942319418388	1.0
MR-IVW	ornithine	HMDB0000214	methionine	HMDB0000696	bioa_014	GCST90200391	10:97138162-97638162	-0.0257165890792821	0.327870017645924	0.937481780397903	1.0
MR-IVW	ornithine	HMDB0000214	methionine	HMDB0000696	bioa_014	GCST90200391	12:46964292-47464292	0.782975566411516	0.300362887966716	0.0091401975227043	1.0
MR-IVW	ornithine	HMDB0000214	methionine	HMDB0000696	bioa_014	GCST90200391	12:132819894-133319894	0.535086213040034	0.350040560819496	0.126353565176628	1.0
MR-IVW	ornithine	HMDB0000214	methionine	HMDB0000696	bioa_014	GCST90200391	19:12789284-13289284	0.0635844719654565	0.303016547739095	0.833793893011044	1.0
MR-IVW	creatinine	HMDB0000562	3-methyl-2-oxobutyrate	HMDB0000019	M00513	M21047	7:23845366-24345366	-0.215193476588928	0.175342832776163	0.219720102570242	1.0
MR-IVW	arachidonate (20:4n6)	HMDB0001043	aspartate	HMDB0000191	M01110	bioa_004	11:61330635-61830635	-0.104282802658547	0.0256980785260094	4.94947679057694e-05	1.0
MR-IVW	methionine	HMDB0000696	kynurenate	HMDB0000715	bioa_013	GCST90200454	5:89993899-90493899	0.183872224421953	0.25687763166935	0.474116738037449	1.0
MR-IVW	methionine	HMDB0000696	kynurenate	HMDB0000715	bioa_013	GCST90200454	12:46900176-47464292	0.0142079905259363	0.338363611515277	0.96650642849335	1.0
MR-IVW	methionine	HMDB0000696	kynurenate	HMDB0000715	bioa_013	GCST90200454	12:56615040-57115040	-0.227788584400692	0.337589473047201	0.499834447307514	1.0
MR-IVW	glycine	HMDB0000123	oleamide	HMDB0002117	M32338	M32458	2:211289363-212090389	0.0476443670476609	0.0529381856085119	0.368120250693516	1.0
MR-IVW	phenylalanine	HMDB0000159	n-palmitoyl-sphinganine (d18:0/16:0)	HMDB11760	met-d-Phe	GCST90200064	2:211293055-211793055	0.27403787437166	0.599531331361535	0.647608637704262	1.0
MR-IVW	phenylalanine	HMDB0000159	n-palmitoyl-sphinganine (d18:0/16:0)	HMDB11760	met-d-Phe	GCST90200064	6:17868392-18368392	0.528127059109698	0.641771442566799	0.410553042224199	1.0
MR-IVW	phenylalanine	HMDB0000159	n-palmitoyl-sphinganine (d18:0/16:0)	HMDB11760	met-d-Phe	GCST90200064	11:57019429-57519429	-0.346001838065951	0.358848077536069	0.334944935641413	1.0
MR-IVW	phenylalanine	HMDB0000159	n-palmitoyl-sphinganine (d18:0/16:0)	HMDB11760	met-d-Phe	GCST90200064	12:56671418-57171418	0.47167762701222	0.647717128704105	0.466481703340464	1.0
MR-IVW	phenylalanine	HMDB0000159	n-palmitoyl-sphinganine (d18:0/16:0)	HMDB11760	met-d-Phe	GCST90200064	12:102211009-102721004	-0.321563535134301	0.411484753421513	0.434525336028875	2.0
MR-IVW	phenylalanine	HMDB0000159	n-palmitoyl-sphinganine (d18:0/16:0)	HMDB11760	met-d-Phe	GCST90200064	12:102890425-104124563	-0.100502074970089	0.110719895254693	0.36402898268816	12.0
MR-IVW	phenylalanine	HMDB0000159	n-palmitoyl-sphinganine (d18:0/16:0)	HMDB11760	met-d-Phe	GCST90200064	12:104125826-104625826	-0.690000598579966	0.673773572841959	0.30579569699749	1.0
MR-IVW	phenylalanine	HMDB0000159	n-palmitoyl-sphinganine (d18:0/16:0)	HMDB11760	met-d-Phe	GCST90200064	14:55161744-55661744	0.274477313117168	0.350798807203025	0.433958890267865	1.0
MR-IVW	phenylalanine	HMDB0000159	n-palmitoyl-sphinganine (d18:0/16:0)	HMDB11760	met-d-Phe	GCST90200064	14:55670870-56170870	-0.0265258900553765	0.632879119578485	0.966568018343827	1.0
MR-IVW	phenylalanine	HMDB0000159	n-palmitoyl-sphinganine (d18:0/16:0)	HMDB11760	met-d-Phe	GCST90200064	16:16004626-16504626	0.223508231332709	0.666287018774484	0.737283108034953	1.0
MR-IVW	caffeine	HMDB0001847	dehydroepiandrosterone sulfate (dhea-s)	HMDB0001032	M00569	GCST90199673	7:17037106-17537106	-0.105447035261453	0.150268181446421	0.482850282075046	1.0
MR-IVW	caffeine	HMDB0001847	dehydroepiandrosterone sulfate (dhea-s)	HMDB0001032	M00569	GCST90199673	15:74777880-75277880	0.0923194451858119	0.146795945177152	0.529416866425203	1.0
MR-IVW	methionine	HMDB0000696	heme	HMDB0003178	M01302	M32593	1:213396566-213896566	-0.245026549070492	0.201271808165046	0.223455369940965	1.0
MR-IVW	tryptophan	HMDB0000929	glutamine	HMDB0000641	bioa_020	bioa_006	2:27480940-27980940	-1.36130065358688	0.100413118948652	7.202197620065749e-42	1.0
MR-IVW	tryptophan	HMDB0000929	glutamine	HMDB0000641	bioa_020	bioa_006	4:156560755-157060755	-0.0389608730953299	0.047629429211895	0.413357187275108	1.0
MR-IVW	tryptophan	HMDB0000929	glutamine	HMDB0000641	bioa_020	bioa_006	6:111336667-112095774	-0.0407178080052483	0.0577557560358151	0.480810236163144	1.0
MR-IVW	4-acetamidobutanoate	HMDB0003681	ornithine	HMDB0000214	M01558	GCST90200404	8:18010431-18510431	-0.0083759944301309	0.062555840100814	0.89348459005286	2.0
MR-IVW	4-acetamidobutanoate	HMDB0003681	ornithine	HMDB0000214	M01558	GCST90200404	18:22536478-23036478	-0.167214768504422	0.165311700672928	0.311771441992388	1.0
MR-IVW	methionine	HMDB0000696	3-ureidopropionate	HMDB0000026	bioa_013	GCST90200283	5:89993899-90493899	-0.266635114873279	0.268490734162842	0.320666728988141	1.0
MR-IVW	methionine	HMDB0000696	3-ureidopropionate	HMDB0000026	bioa_013	GCST90200283	12:46900176-47464292	-0.48234609094402	0.353629143470214	0.17257117976841	1.0
MR-IVW	methionine	HMDB0000696	3-ureidopropionate	HMDB0000026	bioa_013	GCST90200283	12:56615040-57115040	-0.101954717765936	0.352871344372807	0.772635812604166	1.0
MR-IVW	urate	HMDB0000289	threonine	HMDB0000167	M01604	bioa_019	4:9676051-10553081	-0.031447550570889	0.0251983578292378	0.212031057194227	1.0
MR-IVW	spermidine	HMDB0001257	sphinganine-1-phosphate	HMDB0001383	bioa_033	GCST90199845	1:247760300-248289451	-0.117917113168842	0.101583576130326	0.245727655713763	2.0
MR-IVW	spermidine	HMDB0001257	sphinganine-1-phosphate	HMDB0001383	bioa_033	GCST90199845	19:54070939-54570939	-0.129863281870545	0.134475481164097	0.334193166728212	1.0
MR-IVW	asparagine	HMDB0000168	cholesterol	HMDB0000067	bioa_003	GCST90200368	2:27480940-27980940	0.627054240595639	0.336584312920594	0.0624632420091399	1.0
MR-IVW	asparagine	HMDB0000168	cholesterol	HMDB0000067	bioa_003	GCST90200368	4:178111051-178611051	0.0828954460648404	0.287056353649269	0.772751571587285	1.0
MR-IVW	asparagine	HMDB0000168	cholesterol	HMDB0000067	bioa_003	GCST90200368	7:97252737-97752737	0.281585235750587	0.232290538890745	0.22543147469769	1.0
MR-IVW	asparagine	HMDB0000168	cholesterol	HMDB0000067	bioa_003	GCST90200368	11:61853420-62353420	0.187146626118896	0.191272698757728	0.327862525095379	1.0
MR-IVW	asparagine	HMDB0000168	cholesterol	HMDB0000067	bioa_003	GCST90200368	12:46900176-47400176	0.19232910673414	0.325783690765138	0.554950459298227	1.0
MR-IVW	asparagine	HMDB0000168	cholesterol	HMDB0000067	bioa_003	GCST90200368	14:103514503-104812812	0.149761860157284	0.12055738014121	0.21414600536133	4.0
MR-IVW	n-acetylornithine	HMDB0003357	3,7-dimethylurate	HMDB0001982	bioa_023	GCST90199755	2:72878681-74437061	0.0380200063065653	0.0358855135075638	0.289380948107393	6.0
MR-IVW	n-acetylornithine	HMDB0003357	3,7-dimethylurate	HMDB0001982	bioa_023	GCST90199755	5:950573-1450573	-0.231712013908031	0.383810366478906	0.546033246215973	1.0
MR-IVW	n-acetylornithine	HMDB0003357	3,7-dimethylurate	HMDB0001982	bioa_023	GCST90199755	17:37301988-37801988	0.692248307004577	0.342972233525127	0.0435516975680324	1.0
MR-IVW	1-methylurate	HMDB0003099	taurine	HMDB0000251	M34395	bioa_034	8:18010431-18510431	-0.0331565597262657	0.0455447248987166	0.466613586292529	1.0
MR-IVW	threonine	HMDB0000167	3-hydroxybutyrate (bhba)	HMDB0000011	bioa_019	met-d-bOHbutyrate	2:27191397-28253174	0.0008017896140162	0.036750593465048	0.982593891779068	1.0
MR-IVW	threonine	HMDB0000167	3-hydroxybutyrate (bhba)	HMDB0000011	bioa_019	met-d-bOHbutyrate	6:126521687-127323798	-0.222880029750014	0.0875609509206692	0.0109144106665315	1.0
MR-IVW	threonine	HMDB0000167	3-hydroxybutyrate (bhba)	HMDB0000011	bioa_019	met-d-bOHbutyrate	8:74631674-75131674	0.0165574713911864	0.0509647351366961	0.745271177819796	1.0
MR-IVW	threonine	HMDB0000167	3-hydroxybutyrate (bhba)	HMDB0000011	bioa_019	met-d-bOHbutyrate	12:46636543-47464292	0.0199946893542525	0.0481804428531516	0.678144857285582	2.0
MR-IVW	threonine	HMDB0000167	3-hydroxybutyrate (bhba)	HMDB0000011	bioa_019	met-d-bOHbutyrate	12:56615040-57115040	-0.0346495903422692	0.0558843601574101	0.535242624504765	1.0
MR-IVW	threonine	HMDB0000167	3-hydroxybutyrate (bhba)	HMDB0000011	bioa_019	met-d-bOHbutyrate	12:59727701-60227701	-0.0813076333183214	0.0886468737748145	0.359033587425789	1.0
MR-IVW	threonine	HMDB0000167	3-hydroxybutyrate (bhba)	HMDB0000011	bioa_019	met-d-bOHbutyrate	16:1654524-2154524	-0.0609969373393398	0.0642401961169026	0.342359478469771	1.0
MR-IVW	threonine	HMDB0000167	3-hydroxybutyrate (bhba)	HMDB0000011	bioa_019	met-d-bOHbutyrate	20:42792364-43292364	0.0585001121364022	0.086520459836558	0.498950526712856	1.0
MR-IVW	n-acetylornithine	HMDB0003357	serine	HMDB0000187	bioa_023	bioa_018	2:72878681-74437061	-0.0065845279581073	0.0210983194644797	0.754973803320685	7.0
MR-IVW	n-acetylornithine	HMDB0003357	serine	HMDB0000187	bioa_023	bioa_018	5:950573-1450573	0.0741225926000607	0.141997303831535	0.601670330584693	1.0
MR-IVW	n-acetylornithine	HMDB0003357	serine	HMDB0000187	bioa_023	bioa_018	14:23348952-23848952	0.195940646117211	0.181426524182605	0.280142180177543	1.0
MR-IVW	n-acetylornithine	HMDB0003357	serine	HMDB0000187	bioa_023	bioa_018	17:37301988-37801988	0.113304863412961	0.166136163362116	0.495238950862156	1.0
MR-IVW	acetone	HMDB0001659	sphingosine 1-phosphate	HMDB0000277	met-d-Acetone	GCST90199657	1:120074995-120574995	0.371334788063588	0.669980397105932	0.579409650304905	1.0
MR-IVW	acetone	HMDB0001659	sphingosine 1-phosphate	HMDB0000277	met-d-Acetone	GCST90199657	5:41206969-43455198	-0.084480308972763	0.235976877743289	0.72034145280645	2.0
MR-IVW	acetone	HMDB0001659	sphingosine 1-phosphate	HMDB0000277	met-d-Acetone	GCST90199657	6:166522838-167022838	-0.56758856715553	0.581661586580021	0.329160865656522	1.0
MR-IVW	acetone	HMDB0001659	sphingosine 1-phosphate	HMDB0000277	met-d-Acetone	GCST90199657	8:126241733-126741733	0.675846795631701	0.60604498901722	0.264775030493345	1.0
MR-IVW	acetone	HMDB0001659	sphingosine 1-phosphate	HMDB0000277	met-d-Acetone	GCST90199657	10:135065795-135607239	-0.180425531290828	0.574038912133548	0.753286449520337	2.0
MR-IVW	acetone	HMDB0001659	sphingosine 1-phosphate	HMDB0000277	met-d-Acetone	GCST90199657	11:116461180-116961180	0.782210556328078	0.654795490898437	0.23224820686946	1.0
MR-IVW	acetone	HMDB0001659	sphingosine 1-phosphate	HMDB0000277	met-d-Acetone	GCST90199657	12:122365033-122865033	-0.423974439429439	0.550130441089624	0.440896725251441	1.0
MR-IVW	acetone	HMDB0001659	sphingosine 1-phosphate	HMDB0000277	met-d-Acetone	GCST90199657	12:123068455-124007504	0.907648090694609	0.635364500859701	0.153134459002671	1.0
MR-IVW	acetone	HMDB0001659	sphingosine 1-phosphate	HMDB0000277	met-d-Acetone	GCST90199657	13:42058883-42558883	-1.58461690479604	0.658586017789868	0.0161243137295809	1.0
MR-IVW	acetone	HMDB0001659	sphingosine 1-phosphate	HMDB0000277	met-d-Acetone	GCST90199657	17:6935779-7435779	-0.0938218316519064	0.480907498681151	0.84531990642338	1.0
MR-IVW	acetone	HMDB0001659	sphingosine 1-phosphate	HMDB0000277	met-d-Acetone	GCST90199657	19:45929043-46429043	0.889823638418923	0.64540947364551	0.167988417892466	1.0
MR-IVW	acetone	HMDB0001659	cortisol	HMDB0000063	met-d-Acetone	GCST90200378	1:120074995-120574995	1.09928878372383	0.672046726340588	0.10189554957438	1.0
MR-IVW	acetone	HMDB0001659	cortisol	HMDB0000063	met-d-Acetone	GCST90200378	5:41206969-43455198	-0.36953298819367	0.236704762699115	0.118487019830103	2.0
MR-IVW	acetone	HMDB0001659	cortisol	HMDB0000063	met-d-Acetone	GCST90200378	6:166522838-167022838	0.986440682051276	0.583471842617271	0.0909056305686517	1.0
MR-IVW	acetone	HMDB0001659	cortisol	HMDB0000063	met-d-Acetone	GCST90200378	8:126241733-126741733	-0.943740154780378	0.607958510903374	0.120588035351159	1.0
MR-IVW	acetone	HMDB0001659	cortisol	HMDB0000063	met-d-Acetone	GCST90200378	10:135065795-135607239	-0.299468491193981	0.338436755510994	0.376233190045538	2.0
MR-IVW	acetone	HMDB0001659	cortisol	HMDB0000063	met-d-Acetone	GCST90200378	11:116461180-116961180	-0.335917149596422	0.656956349380675	0.609124627258295	1.0
MR-IVW	acetone	HMDB0001659	cortisol	HMDB0000063	met-d-Acetone	GCST90200378	12:122365033-122865033	0.115767664277896	0.551925346505219	0.833860928341564	1.0
MR-IVW	acetone	HMDB0001659	cortisol	HMDB0000063	met-d-Acetone	GCST90200378	12:123068455-124007504	1.24744881328843	0.637346138187986	0.0503175142022122	1.0
MR-IVW	acetone	HMDB0001659	cortisol	HMDB0000063	met-d-Acetone	GCST90200378	13:42058883-42558883	1.5758803567128	0.66071530999296	0.0170738983354869	1.0
MR-IVW	acetone	HMDB0001659	cortisol	HMDB0000063	met-d-Acetone	GCST90200378	17:6935779-7435779	-0.0666453101756958	0.482461022966874	0.890132812885696	1.0
MR-IVW	acetone	HMDB0001659	cortisol	HMDB0000063	met-d-Acetone	GCST90200378	19:45929043-46429043	-0.0275662390956671	0.647568216706122	0.966045221144338	1.0
MR-IVW	creatine	HMDB0000064	7-methylxanthine	HMDB0001991	M27718	GCST90199754	2:211346498-211846498	-0.0555177025656215	0.113935702262982	0.626065431706647	1.0
MR-IVW	3-(4-hydroxyphenyl)lactate	HMDB0000755	hypoxanthine	HMDB0000157	M32197	M03127	17:79879970-80379970	0.302368874571545	0.148220036554678	0.0413503257321392	1.0
MR-IVW	biliverdin	HMDB0001008	3,7-dimethylurate	HMDB0001982	M02137	GCST90199755	2:234046650-234918570	-0.0275444462206508	0.0374504808140015	0.462041256608603	1.0
MR-IVW	spermidine	HMDB0001257	1-methylurate	HMDB0003099	bioa_033	M34395	1:247760300-248289451	-0.142182388652832	0.104765448350053	0.17473367408468	2.0
MR-IVW	cystine	HMDB0000192	hypotaurine	HMDB0000965	M31454	GCST90200379	22:24745202-25245202	-0.032770797632388	0.0726365042898779	0.651873121707722	1.0
MR-IVW	alanine	HMDB0000161	3-hydroxybutyrate (bhba)	HMDB0000011	M32339	met-d-bOHbutyrate	2:27480940-27980940	-0.0007227849907561	0.0331293607369881	0.982593891779068	1.0
MR-IVW	alanine	HMDB0000161	3-hydroxybutyrate (bhba)	HMDB0000011	M32339	met-d-bOHbutyrate	12:46962370-47462370	0.0422040709321383	0.0442067116980557	0.339730307840597	1.0
MR-IVW	serine	HMDB0000187	s-1-pyrroline-5-carboxylate	HMDB0001301	M32315	GCST90200381	1:119966025-120466025	-0.0729369914362562	0.0911294572358215	0.423498314676737	1.0
MR-IVW	serine	HMDB0000187	s-1-pyrroline-5-carboxylate	HMDB0001301	M32315	GCST90200381	2:211323559-211823559	-0.410774986114016	0.121550312050928	0.0007262713937502	1.0
MR-IVW	serine	HMDB0000187	s-1-pyrroline-5-carboxylate	HMDB0001301	M32315	GCST90200381	7:55822010-56322010	-0.103571038275148	0.163761905861663	0.527093585075409	1.0
MR-IVW	glutamine	HMDB0000641	arginine	HMDB0000517	bioa_006	M01638	2:27200724-28253174	0.561489298361233	0.25322066396683	0.0265963634153616	1.0
MR-IVW	glutamine	HMDB0000641	arginine	HMDB0000517	bioa_006	M01638	2:191299636-192089976	-0.187925511212223	0.340614989072158	0.581137369666604	1.0
MR-IVW	glutamine	HMDB0000641	arginine	HMDB0000517	bioa_006	M01638	6:20469561-20969561	0.504422571938238	0.630528214922797	0.423710797166792	1.0
MR-IVW	glutamine	HMDB0000641	arginine	HMDB0000517	bioa_006	M01638	7:72732874-73232874	1.09464664572218	0.455077819008096	0.0161545336156286	1.0
MR-IVW	glutamine	HMDB0000641	arginine	HMDB0000517	bioa_006	M01638	8:17122121-17622121	-0.0813767954344723	0.623888764997647	0.89622244910045	1.0
MR-IVW	glutamine	HMDB0000641	arginine	HMDB0000517	bioa_006	M01638	8:134082558-134582558	0.656642263944945	0.635460255430591	0.301447933138049	1.0
MR-IVW	glutamine	HMDB0000641	arginine	HMDB0000517	bioa_006	M01638	9:4032942-4532942	0.661364836228217	0.541116684186721	0.221623602459392	1.0
MR-IVW	glutamine	HMDB0000641	arginine	HMDB0000517	bioa_006	M01638	10:64798306-65565800	-1.21521933527644	0.635228288894502	0.0557424866357438	1.0
MR-IVW	glutamine	HMDB0000641	arginine	HMDB0000517	bioa_006	M01638	10:99109412-99609412	-0.409316083829991	0.26434997080687	0.121529125955425	1.0
MR-IVW	glutamine	HMDB0000641	arginine	HMDB0000517	bioa_006	M01638	11:8003049-8503049	0.825029005558072	0.486555567380401	0.0899517708216059	1.0
MR-IVW	glutamine	HMDB0000641	arginine	HMDB0000517	bioa_006	M01638	12:46679007-47711183	1.01472506956279	0.279699858917948	0.0002857281644135	1.0
MR-IVW	glutamine	HMDB0000641	arginine	HMDB0000517	bioa_006	M01638	12:56615040-57375879	-0.118961814918212	0.0981434973075249	0.225465985004506	1.0
MR-IVW	glutamine	HMDB0000641	arginine	HMDB0000517	bioa_006	M01638	12:59344212-60165849	0.653050704854786	0.410789959505428	0.11189261385062	1.0
MR-IVW	glutamine	HMDB0000641	arginine	HMDB0000517	bioa_006	M01638	14:100594368-101094368	-1.24966159395761	0.56357287570637	0.0265963634153616	1.0
MR-IVW	glutamine	HMDB0000641	arginine	HMDB0000517	bioa_006	M01638	15:58477325-58977325	-0.562912336989389	0.599229261956445	0.347528523523373	1.0
MR-IVW	3-methyl-2-oxobutyrate	HMDB0000019	xanthine	HMDB0000292	M21047	M03147	4:88976422-89476422	0.156383633034921	0.181405014320509	0.388649568058315	1.0
MR-IVW	threonine	HMDB0000167	creatine	HMDB0000064	bioa_019	M27718	2:27191397-28253174	-0.003898702557668	0.144251994633721	0.978438177451518	1.0
MR-IVW	threonine	HMDB0000167	creatine	HMDB0000064	bioa_019	M27718	6:126521687-127323798	0.278663774405895	0.34368532176727	0.417474325169507	1.0
MR-IVW	threonine	HMDB0000167	creatine	HMDB0000064	bioa_019	M27718	8:74631674-75131674	0.142132293398271	0.200038042560529	0.477377817921634	1.0
MR-IVW	threonine	HMDB0000167	creatine	HMDB0000064	bioa_019	M27718	12:46636543-47464292	0.256714806026764	0.189099716457222	0.174602343720446	2.0
MR-IVW	threonine	HMDB0000167	creatine	HMDB0000064	bioa_019	M27718	12:56615040-57115040	0.194034944510958	0.219343850316735	0.376364106216779	1.0
MR-IVW	threonine	HMDB0000167	creatine	HMDB0000064	bioa_019	M27718	12:59727701-60227701	0.171122383147943	0.347948845734154	0.622858418505677	1.0
MR-IVW	threonine	HMDB0000167	creatine	HMDB0000064	bioa_019	M27718	16:1654524-2154524	-0.0712605616440443	0.252152756586619	0.777476813801194	1.0
MR-IVW	threonine	HMDB0000167	creatine	HMDB0000064	bioa_019	M27718	20:42792364-43292364	0.454890446259393	0.339566107771097	0.180368059009751	1.0
MR-IVW	asparagine	HMDB0000168	2-hydroxyglutarate	HMDB0059655	bioa_003	M37253	2:27480940-27980940	-0.427142135457144	0.293660218126786	0.145795140951975	1.0
MR-IVW	asparagine	HMDB0000168	2-hydroxyglutarate	HMDB0059655	bioa_003	M37253	4:178111051-178611051	-0.329982162476531	0.338665903594334	0.329878332049874	1.0
MR-IVW	asparagine	HMDB0000168	2-hydroxyglutarate	HMDB0059655	bioa_003	M37253	7:97252737-97752737	0.0429973150233655	0.250817670969634	0.863886790544927	1.0
MR-IVW	asparagine	HMDB0000168	2-hydroxyglutarate	HMDB0059655	bioa_003	M37253	11:61853420-62353420	0.154199614532518	0.22222885623804	0.48775900300286	1.0
MR-IVW	asparagine	HMDB0000168	2-hydroxyglutarate	HMDB0059655	bioa_003	M37253	12:46900176-47400176	0.0960977218859378	0.38439088754376	0.802587348634157	1.0
MR-IVW	asparagine	HMDB0000168	2-hydroxyglutarate	HMDB0059655	bioa_003	M37253	14:103514503-104812812	-0.0572580750459996	0.0804966100180514	0.476891914664909	3.0
MR-IVW	creatinine	HMDB0000562	cortisol	HMDB0000063	M00513	GCST90200378	7:23845366-24345366	-0.0416323498181894	0.164424659680572	0.800113544387735	1.0
MR-IVW	eicosapentaenoate (epa; 20:5n3)	HMDB0001999	acetylphosphate	HMDB0001494	M18467	M15488	11:61330635-61830635	0.346692638272778	0.104661928535178	0.0009246612603771	1.0
MR-IVW	inositol 1-phosphate (i1p)	HMDB0000213	tryptophan	HMDB0000929	M01481	M00054	1:5349333-5849333	0.0274836981085637	0.0863773369126288	0.750347023651697	1.0
MR-IVW	inositol 1-phosphate (i1p)	HMDB0000213	tryptophan	HMDB0000929	M01481	M00054	4:31607204-32397858	-0.120839232499544	0.0821706780996897	0.141402507486612	1.0
MR-IVW	inositol 1-phosphate (i1p)	HMDB0000213	tryptophan	HMDB0000929	M01481	M00054	4:66148855-66648855	0.0149849612657983	0.0849147805061917	0.859924253238216	1.0
MR-IVW	inositol 1-phosphate (i1p)	HMDB0000213	tryptophan	HMDB0000929	M01481	M00054	6:20616244-21116244	0.0540331800596034	0.0878039175968555	0.538300749018723	1.0
MR-IVW	inositol 1-phosphate (i1p)	HMDB0000213	tryptophan	HMDB0000929	M01481	M00054	10:114775621-115275621	-0.0035236258998321	0.0845670215959833	0.966764427019278	1.0
MR-IVW	inositol 1-phosphate (i1p)	HMDB0000213	tryptophan	HMDB0000929	M01481	M00054	12:47079779-47579779	-0.0519941294205614	0.0866568823676023	0.548506235500147	1.0
MR-IVW	inositol 1-phosphate (i1p)	HMDB0000213	tryptophan	HMDB0000929	M01481	M00054	12:62771708-63271708	0.0205422956369705	0.0873047564571244	0.813980460416918	1.0
MR-IVW	inositol 1-phosphate (i1p)	HMDB0000213	tryptophan	HMDB0000929	M01481	M00054	14:96380570-96880570	0.0072034349916986	0.0882420786483141	0.934938834552091	1.0
MR-IVW	inositol 1-phosphate (i1p)	HMDB0000213	tryptophan	HMDB0000929	M01481	M00054	15:77060646-77560646	-0.0473455549714309	0.0834183587591873	0.570328634657462	1.0
MR-IVW	lactate	HMDB0000190	phenylalanine	HMDB0000159	met-d-Lactate	M00064	2:27348097-28101918	-0.250906811969087	0.551994986331993	0.649436283726756	1.0
MR-IVW	lactate	HMDB0000190	phenylalanine	HMDB0000159	met-d-Lactate	M00064	6:135171067-135671067	-1.55260986030591	0.532323380676311	0.0035379364782221	1.0
MR-IVW	lactate	HMDB0000190	phenylalanine	HMDB0000159	met-d-Lactate	M00064	8:106333124-106833124	-0.977914061835838	0.690292278942942	0.156580407089633	1.0
MR-IVW	lactate	HMDB0000190	phenylalanine	HMDB0000159	met-d-Lactate	M00064	9:4513176-5186407	-0.510466305536134	0.360250770438818	0.156490261119553	2.0
MR-IVW	lactate	HMDB0000190	phenylalanine	HMDB0000159	met-d-Lactate	M00064	10:2727379-3389269	-0.412366805087654	0.368036375498665	0.262521529526429	2.0
MR-IVW	lactate	HMDB0000190	phenylalanine	HMDB0000159	met-d-Lactate	M00064	11:118839742-119339742	0.290417987797518	0.697003170714042	0.676922239021379	1.0
MR-IVW	lactate	HMDB0000190	phenylalanine	HMDB0000159	met-d-Lactate	M00064	12:111162908-111662908	0.394482304722699	0.723217558658282	0.585440934568928	1.0
MR-IVW	lactate	HMDB0000190	phenylalanine	HMDB0000159	met-d-Lactate	M00064	12:111682800-113133476	1.09033091764403	0.396483970052373	0.005959526470109	1.0
MR-IVW	phenylalanine	HMDB0000159	arginine	HMDB0000517	bioa_016	bioa_002	1:94441240-94941240	0.14308983818291	0.289070380167499	0.62060012050898	1.0
MR-IVW	phenylalanine	HMDB0000159	arginine	HMDB0000517	bioa_016	bioa_002	3:186202917-186702917	0.289747743554751	0.230324120472773	0.208391756248369	1.0
MR-IVW	phenylalanine	HMDB0000159	arginine	HMDB0000517	bioa_016	bioa_002	4:155231289-155731289	0.484316498038758	0.221553750246458	0.0288156053281163	1.0
MR-IVW	phenylalanine	HMDB0000159	arginine	HMDB0000517	bioa_016	bioa_002	4:186893802-187393802	0.386084509532674	0.105458757042521	0.0002512327588355	1.0
MR-IVW	phenylalanine	HMDB0000159	arginine	HMDB0000517	bioa_016	bioa_002	5:176539719-177067143	0.51960952816757	0.253304899444597	0.0402357472330654	2.0
MR-IVW	phenylalanine	HMDB0000159	arginine	HMDB0000517	bioa_016	bioa_002	6:52381188-52881188	-0.215784466171604	0.273838155040108	0.4306967058839	1.0
MR-IVW	phenylalanine	HMDB0000159	arginine	HMDB0000517	bioa_016	bioa_002	11:57020509-57520509	-0.203566259237499	0.22795773710806	0.371857172666338	1.0
MR-IVW	phenylalanine	HMDB0000159	arginine	HMDB0000517	bioa_016	bioa_002	12:103007876-103562619	0.133029689027411	0.150564709621106	0.37694549343718	2.0
MR-IVW	phenylalanine	HMDB0000159	arginine	HMDB0000517	bioa_016	bioa_002	14:55086875-55586875	-0.16831483536551	0.293743168177156	0.566644693978144	1.0
MR-IVW	phenylalanine	HMDB0000159	arginine	HMDB0000517	bioa_016	bioa_002	19:45142254-45642254	-0.0002899298846503	0.28992988465031	0.999202115572178	1.0
MR-IVW	alanine	HMDB0000161	isoleucine	HMDB0000172	met-d-Ala	bioa_010	1:206970800-207470800	-0.258786616632014	0.108642576251896	0.01721889745179	1.0
MR-IVW	alanine	HMDB0000161	isoleucine	HMDB0000172	met-d-Ala	bioa_010	2:27480940-28253616	0.844773047050349	0.0878233753041204	6.64742501885278e-22	1.0
MR-IVW	alanine	HMDB0000161	isoleucine	HMDB0000172	met-d-Ala	bioa_010	2:64970910-65916674	-0.364246697638606	0.258059833019132	0.158102666849604	2.0
MR-IVW	alanine	HMDB0000161	isoleucine	HMDB0000172	met-d-Ala	bioa_010	3:122879946-123379946	0.246527010187786	0.185219391576099	0.183189010931394	1.0
MR-IVW	alanine	HMDB0000161	isoleucine	HMDB0000172	met-d-Ala	bioa_010	3:159754026-160551365	0.159037620696275	0.122714213500213	0.194975484890626	1.0
MR-IVW	alanine	HMDB0000161	isoleucine	HMDB0000172	met-d-Ala	bioa_010	4:88958565-89458565	-1.89554145754803	0.149585026637311	8.45313104762221e-37	1.0
MR-IVW	alanine	HMDB0000161	isoleucine	HMDB0000172	met-d-Ala	bioa_010	5:35692098-36469710	0.15672530417567	0.199142699079633	0.431281866159746	1.0
MR-IVW	alanine	HMDB0000161	isoleucine	HMDB0000172	met-d-Ala	bioa_010	6:20453952-20953952	0.554273467222264	0.147530866974249	0.0001719624966259	1.0
MR-IVW	alanine	HMDB0000161	isoleucine	HMDB0000172	met-d-Ala	bioa_010	8:17128898-17669461	0.213405638235119	0.174779392493958	0.222086019791259	1.0
MR-IVW	alanine	HMDB0000161	isoleucine	HMDB0000172	met-d-Ala	bioa_010	8:49725746-50225746	0.285611307942855	0.183201608686883	0.118996380161535	1.0
MR-IVW	alanine	HMDB0000161	isoleucine	HMDB0000172	met-d-Ala	bioa_010	8:117935733-118435733	0.278454126135514	0.167844560660345	0.0971157923025304	1.0
MR-IVW	alanine	HMDB0000161	isoleucine	HMDB0000172	met-d-Ala	bioa_010	8:145497920-145997920	-0.0716077320610411	0.154327008752252	0.642647745631404	1.0
MR-IVW	alanine	HMDB0000161	isoleucine	HMDB0000172	met-d-Ala	bioa_010	9:4033137-4533137	0.580923203707697	0.171161816060017	0.0006887969257664	1.0
MR-IVW	alanine	HMDB0000161	isoleucine	HMDB0000172	met-d-Ala	bioa_010	11:8005408-8505408	0.524165898357954	0.166931814763677	0.001689478346917	1.0
MR-IVW	alanine	HMDB0000161	isoleucine	HMDB0000172	met-d-Ala	bioa_010	12:46544011-47796599	0.335149591042995	0.0888380097265717	0.0001615601723622	2.0
MR-IVW	alanine	HMDB0000161	isoleucine	HMDB0000172	met-d-Ala	bioa_010	12:56610577-57110577	0.457739342812862	0.073308671174384	4.26519990499762e-10	1.0
MR-IVW	alanine	HMDB0000161	isoleucine	HMDB0000172	met-d-Ala	bioa_010	12:59740767-60240767	0.453868810506326	0.140953046741092	0.0012819059673198	1.0
MR-IVW	alanine	HMDB0000161	isoleucine	HMDB0000172	met-d-Ala	bioa_010	12:122367989-122867989	-0.161302365235098	0.186261391726446	0.386490161788398	1.0
MR-IVW	alanine	HMDB0000161	isoleucine	HMDB0000172	met-d-Ala	bioa_010	16:69383883-70933639	-0.607026819507041	0.348504891141325	0.0815429443911961	3.0
MR-IVW	alanine	HMDB0000161	isoleucine	HMDB0000172	met-d-Ala	bioa_010	17:79391534-79891534	0.415926167163681	0.158629354372113	0.0087415430998543	1.0
MR-IVW	alanine	HMDB0000161	isoleucine	HMDB0000172	met-d-Ala	bioa_010	21:32796216-33296216	-0.0869807594653834	0.202280835966016	0.667195641190928	1.0
MR-IVW	alanine	HMDB0000161	isoleucine	HMDB0000172	met-d-Ala	bioa_010	22:18934095-19434095	-0.024167342585272	0.190294036104535	0.898940398549732	1.0
MR-IVW	betaine	HMDB0000043	inosine 5'-monophosphate (imp)	HMDB0000175	M03141	GCST90200395	2:211337631-211837631	0.230962415956717	0.177447572877676	0.193059607099638	1.0
MR-IVW	betaine	HMDB0000043	inosine 5'-monophosphate (imp)	HMDB0000175	M03141	GCST90200395	5:78095798-78666416	-0.184735895454687	0.114540517096112	0.106778575414911	2.0
MR-IVW	betaine	HMDB0000043	inosine 5'-monophosphate (imp)	HMDB0000175	M03141	GCST90200395	12:30349-530349	-0.0331477933301975	0.213229514442336	0.876461891093642	1.0
MR-IVW	phenylalanine	HMDB0000159	taurochenodeoxycholate	HMDB0000951	met-d-Phe	GCST90200337	2:211293055-211793055	1.7631267996198	0.60515020448992	0.0035736083180574	1.0
MR-IVW	phenylalanine	HMDB0000159	taurochenodeoxycholate	HMDB0000951	met-d-Phe	GCST90200337	6:17868392-18368392	0.225572606020759	0.648141343292157	0.727817683231869	1.0
MR-IVW	phenylalanine	HMDB0000159	taurochenodeoxycholate	HMDB0000951	met-d-Phe	GCST90200337	11:57019429-57519429	-0.494326778722103	0.362376232454958	0.172527966688862	1.0
MR-IVW	phenylalanine	HMDB0000159	taurochenodeoxycholate	HMDB0000951	met-d-Phe	GCST90200337	12:56671418-57171418	0.775507758681578	0.654087991101207	0.235767595492283	1.0
MR-IVW	phenylalanine	HMDB0000159	taurochenodeoxycholate	HMDB0000951	met-d-Phe	GCST90200337	12:102211009-102721004	-0.199302914089633	0.415560432375316	0.631511622632368	2.0
MR-IVW	phenylalanine	HMDB0000159	taurochenodeoxycholate	HMDB0000951	met-d-Phe	GCST90200337	12:102890425-104124563	-0.0625961017468602	0.139201017286464	0.652940218951336	12.0
MR-IVW	phenylalanine	HMDB0000159	taurochenodeoxycholate	HMDB0000951	met-d-Phe	GCST90200337	12:104125826-104625826	-0.674526629548422	0.680440089948873	0.321534544309497	1.0
MR-IVW	phenylalanine	HMDB0000159	taurochenodeoxycholate	HMDB0000951	met-d-Phe	GCST90200337	14:55161744-55661744	-0.162935960829785	0.354277267730384	0.645580208928167	1.0
MR-IVW	phenylalanine	HMDB0000159	taurochenodeoxycholate	HMDB0000951	met-d-Phe	GCST90200337	14:55670870-56170870	0.137624354703725	0.639137431181865	0.829511393497572	1.0
MR-IVW	phenylalanine	HMDB0000159	taurochenodeoxycholate	HMDB0000951	met-d-Phe	GCST90200337	16:16004626-16504626	0.280893953605527	0.672874882672559	0.676346752716482	1.0
MR-IVW	isoleucine	HMDB0000172	kynurenine	HMDB0000684	met-d-Ile	M15140	2:27480940-28253174	-0.0620139180817401	0.351412202463197	0.859924253238215	1.0
MR-IVW	isoleucine	HMDB0000172	kynurenine	HMDB0000684	met-d-Ile	M15140	2:165251927-165751927	0.512763971947562	0.544811720194286	0.346614432503052	1.0
MR-IVW	isoleucine	HMDB0000172	kynurenine	HMDB0000684	met-d-Ile	M15140	4:88890833-89475171	-1.23466860376638e-308	0.244263349025552	1.0	1.0
MR-IVW	isoleucine	HMDB0000172	kynurenine	HMDB0000684	met-d-Ile	M15140	8:76193463-76693463	-0.522743667852319	0.687820615595155	0.447254584875198	1.0
MR-IVW	isoleucine	HMDB0000172	kynurenine	HMDB0000684	met-d-Ile	M15140	12:56611458-57111458	0.135808840341542	0.485031572648374	0.77947750488841	1.0
MR-IVW	isoleucine	HMDB0000172	kynurenine	HMDB0000684	met-d-Ile	M15140	16:69865519-70914672	-0.611743672842093	0.337513750533567	0.0699089739364688	1.0
MR-IVW	isoleucine	HMDB0000172	kynurenine	HMDB0000684	met-d-Ile	M15140	19:49069664-49569664	1.47524949898997	0.555891115561437	0.0079580100581459	1.0
MR-IVW	creatinine	HMDB0000562	serine	HMDB0000187	M00513	GCST90200415	7:23845366-24345366	-0.170464987748731	0.163637422098531	0.297539778056351	1.0
MR-IVW	glycine	HMDB0000123	xanthine	HMDB0000292	met-d-Gly	M03147	1:11606378-12106378	-0.167428467634361	0.74146892809505	0.821351959007181	1.0
MR-IVW	glycine	HMDB0000123	xanthine	HMDB0000292	met-d-Gly	M03147	1:75982013-76482013	-0.168175148593965	0.420437871484912	0.689156516779352	1.0
MR-IVW	glycine	HMDB0000123	xanthine	HMDB0000292	met-d-Gly	M03147	1:120004506-120504506	-0.171490404501101	0.571634681670334	0.764177155622094	1.0
MR-IVW	glycine	HMDB0000123	xanthine	HMDB0000292	met-d-Gly	M03147	1:151589838-152089838	0.487744894059625	0.812908156766049	0.548506235500151	1.0
MR-IVW	glycine	HMDB0000123	xanthine	HMDB0000292	met-d-Gly	M03147	2:165276338-165776338	-0.922155710491011	0.674748080847078	0.17172981051471	1.0
MR-IVW	glycine	HMDB0000123	xanthine	HMDB0000292	met-d-Gly	M03147	2:208538752-212979649	-0.0152304262052359	0.0531848648073267	0.774596528250603	15.0
MR-IVW	glycine	HMDB0000123	xanthine	HMDB0000292	met-d-Gly	M03147	2:226790540-227290540	0.298094446066679	0.733770944164141	0.684558919367905	1.0
MR-IVW	glycine	HMDB0000123	xanthine	HMDB0000292	met-d-Gly	M03147	3:12110357-12610357	-0.492761751942683	0.766518280799726	0.520316800507365	1.0
MR-IVW	glycine	HMDB0000123	xanthine	HMDB0000292	met-d-Gly	M03147	3:48534270-49826414	-0.29065908561572	0.702426123571324	0.679025635130094	1.0
MR-IVW	glycine	HMDB0000123	xanthine	HMDB0000292	met-d-Gly	M03147	3:125116791-126249375	0.156998262899749	0.263784433692968	0.551725580823833	3.0
MR-IVW	glycine	HMDB0000123	xanthine	HMDB0000292	met-d-Gly	M03147	4:89427537-89927537	0.26532972267486	0.751767547578778	0.724132540388922	1.0
MR-IVW	glycine	HMDB0000123	xanthine	HMDB0000292	met-d-Gly	M03147	4:102676923-103438709	0.730745912939577	0.631661721354548	0.247328441699806	1.0
MR-IVW	glycine	HMDB0000123	xanthine	HMDB0000292	met-d-Gly	M03147	5:90005685-90505685	-0.505862182521142	0.603143371467518	0.401632246433541	1.0
MR-IVW	glycine	HMDB0000123	xanthine	HMDB0000292	met-d-Gly	M03147	6:131620261-132120261	0.922020983890779	0.845185901899881	0.275312886521963	1.0
MR-IVW	glycine	HMDB0000123	xanthine	HMDB0000292	met-d-Gly	M03147	6:160518860-161018860	1.16999160153913	0.737603400970323	0.112692383859116	1.0
MR-IVW	glycine	HMDB0000123	xanthine	HMDB0000292	met-d-Gly	M03147	7:55560073-56715237	0.537295044543049	0.264514483467348	0.042229640635431	1.0
MR-IVW	glycine	HMDB0000123	xanthine	HMDB0000292	met-d-Gly	M03147	8:8915380-9434231	-0.13289511758309	0.28882929574139	0.645432618874897	2.0
MR-IVW	glycine	HMDB0000123	xanthine	HMDB0000292	met-d-Gly	M03147	8:116710729-117210729	0.602765301178626	0.699207749367206	0.388649568058315	1.0
MR-IVW	glycine	HMDB0000123	xanthine	HMDB0000292	met-d-Gly	M03147	8:126212070-126756694	-0.2534802659609	0.294037108514644	0.388649568058314	1.0
MR-IVW	glycine	HMDB0000123	xanthine	HMDB0000292	met-d-Gly	M03147	9:5668443-7086536	-0.0503701029927792	0.205220801597812	0.806113084002445	3.0
MR-IVW	glycine	HMDB0000123	xanthine	HMDB0000292	met-d-Gly	M03147	12:115016-615016	0.619396746453011	0.690865601812973	0.369958168208807	1.0
MR-IVW	glycine	HMDB0000123	xanthine	HMDB0000292	met-d-Gly	M03147	12:21136493-21636493	0.649304587677451	0.730467661137132	0.374062797490882	1.0
MR-IVW	glycine	HMDB0000123	xanthine	HMDB0000292	met-d-Gly	M03147	12:46468358-47667420	0.288292865576968	0.387022840351493	0.456332875286315	2.0
MR-IVW	glycine	HMDB0000123	xanthine	HMDB0000292	met-d-Gly	M03147	12:56615338-57115338	0.477847814738555	0.443715827971516	0.281514632510023	1.0
MR-IVW	glycine	HMDB0000123	xanthine	HMDB0000292	met-d-Gly	M03147	12:57516305-58016305	-0.340622046713313	0.703952229874178	0.628477445586285	1.0
MR-IVW	glycine	HMDB0000123	xanthine	HMDB0000292	met-d-Gly	M03147	12:59343804-59843804	-0.348114837726291	0.745960366556334	0.640738381802539	1.0
MR-IVW	glycine	HMDB0000123	xanthine	HMDB0000292	met-d-Gly	M03147	14:100551720-101051720	-0.239505774722261	0.771740829660627	0.756298745303896	1.0
MR-IVW	glycine	HMDB0000123	xanthine	HMDB0000292	met-d-Gly	M03147	15:42451374-42951374	0.297143218923302	0.732953273344142	0.685179538328075	1.0
MR-IVW	glycine	HMDB0000123	xanthine	HMDB0000292	met-d-Gly	M03147	15:43028726-44613739	0.249440315380828	0.717140906719891	0.727970796961301	1.0
MR-IVW	glycine	HMDB0000123	xanthine	HMDB0000292	met-d-Gly	M03147	15:58180763-58713267	0.550670409403974	0.550670409403974	0.317310507862914	1.0
MR-IVW	glycine	HMDB0000123	xanthine	HMDB0000292	met-d-Gly	M03147	16:79678196-80178196	-1.54610573471778	0.753230998965072	0.0401083224493607	1.0
MR-IVW	glycine	HMDB0000123	xanthine	HMDB0000292	met-d-Gly	M03147	16:80626853-81422810	0.0765001723468256	0.239973111420481	0.749888466410407	2.0
MR-IVW	glycine	HMDB0000123	xanthine	HMDB0000292	met-d-Gly	M03147	17:45235982-45996386	0.0339953210857671	0.424941513572092	0.936237255972026	1.0
MR-IVW	glycine	HMDB0000123	xanthine	HMDB0000292	met-d-Gly	M03147	19:17984588-18484588	0.180088957407218	0.507523425420347	0.72271042681028	1.0
MR-IVW	glycine	HMDB0000123	xanthine	HMDB0000292	met-d-Gly	M03147	19:33473705-33973705	0.370304427392307	0.826063722644383	0.653954118781059	1.0
MR-IVW	creatine	HMDB0000064	glutamine	HMDB0000641	M27718	M00053	2:211346498-211846498	0.0978572134471173	0.118826616328643	0.410206998692261	1.0
MR-IVW	isoleucine	HMDB0000172	serotonin (5ht)	HMDB0000259	bioa_010	M02342	2:27480940-27980940	0.107182554416331	0.396575451340432	0.786952335429887	1.0
MR-IVW	isoleucine	HMDB0000172	serotonin (5ht)	HMDB0000259	bioa_010	M02342	4:88976422-89476422	0.263708400288457	0.304912837833529	0.38711296398749	1.0
MR-IVW	isoleucine	HMDB0000172	serotonin (5ht)	HMDB0000259	bioa_010	M02342	12:56615040-57115040	-0.290428113162517	0.618738154128845	0.638792499244142	1.0
MR-IVW	isoleucine	HMDB0000172	serotonin (5ht)	HMDB0000259	bioa_010	M02342	16:70059237-70559237	-0.431060379339521	0.401835946841928	0.283393500021784	1.0
MR-IVW	histidine	HMDB0000177	leucine	HMDB0000687	met-d-His	GCST90200389	1:168963261-169463261	-0.33949557340837	0.637987959932799	0.594632660376722	1.0
MR-IVW	histidine	HMDB0000177	leucine	HMDB0000687	met-d-His	GCST90200389	2:27491237-27991237	-0.25514196487587	0.628241704080186	0.684653911910999	1.0
MR-IVW	histidine	HMDB0000177	leucine	HMDB0000687	met-d-His	GCST90200389	2:211290507-212074453	0.0515887080306978	0.238859089609393	0.829003592348767	1.0
MR-IVW	histidine	HMDB0000177	leucine	HMDB0000687	met-d-His	GCST90200389	3:148408762-149190142	0.225484215842581	0.320588085685979	0.481840406527135	2.0
MR-IVW	histidine	HMDB0000177	leucine	HMDB0000687	met-d-His	GCST90200389	6:134622121-135122121	-0.857011810886332	0.615328971751198	0.163689314255797	1.0
MR-IVW	histidine	HMDB0000177	leucine	HMDB0000687	met-d-His	GCST90200389	11:8005408-8505408	0.369505395366382	0.631781745500304	0.558640234650504	1.0
MR-IVW	histidine	HMDB0000177	leucine	HMDB0000687	met-d-His	GCST90200389	12:46932531-47432531	0.785351375343171	0.628720105073022	0.211618558810364	1.0
MR-IVW	histidine	HMDB0000177	leucine	HMDB0000687	met-d-His	GCST90200389	12:56610020-57110020	0.451865944312483	0.338775668965001	0.182262679111197	1.0
MR-IVW	histidine	HMDB0000177	leucine	HMDB0000687	met-d-His	GCST90200389	12:95659569-96755187	0.0767132018863403	0.128994475204161	0.552043050142287	8.0
MR-IVW	histidine	HMDB0000177	leucine	HMDB0000687	met-d-His	GCST90200389	14:21241151-21765620	-0.515914819354496	0.269111647830145	0.0552248136267108	3.0
MR-IVW	histidine	HMDB0000177	leucine	HMDB0000687	met-d-His	GCST90200389	14:24625832-25125832	0.345661519404451	0.634488046889589	0.585899283702374	1.0
MR-IVW	histidine	HMDB0000177	leucine	HMDB0000687	met-d-His	GCST90200389	14:94599201-95099201	-0.734940004977311	0.541452420119651	0.174670283858769	1.0
MR-IVW	histidine	HMDB0000177	leucine	HMDB0000687	met-d-His	GCST90200389	15:43028726-45092210	0.600059755757149	0.537793681016588	0.264516060147968	1.0
MR-IVW	histidine	HMDB0000177	leucine	HMDB0000687	met-d-His	GCST90200389	20:38915692-39415692	0.463278587877159	0.525427369265602	0.377929511214156	1.0
MR-IVW	aspartate	HMDB0000191	2-oxoarginine*	HMDB0004225	bioa_004	GCST90199903	2:211431243-211931243	-0.0780092696966294	0.326413879045608	0.81111424739412	1.0
MR-IVW	aspartate	HMDB0000191	2-oxoarginine*	HMDB0004225	bioa_004	GCST90199903	4:178111051-178611051	-0.0941956095831591	0.108404809709964	0.384888354716812	1.0
MR-IVW	aspartate	HMDB0000191	2-oxoarginine*	HMDB0004225	bioa_004	GCST90199903	12:101969766-102469766	-0.0078389927366982	0.164261409153444	0.961937268025261	1.0
MR-IVW	creatinine	HMDB0000562	myo-inositol	HMDB0000211	M00513	M19934	7:23845366-24345366	0.112294818303357	0.173546537377916	0.517593873457395	1.0
MR-IVW	tyrosine	HMDB0000158	arachidonate (20:4n6)	HMDB0001043	met-d-Tyr	M01110	3:135701113-136607693	0.411619613106105	0.509624282893271	0.419267732920391	1.0
MR-IVW	tyrosine	HMDB0000158	arachidonate (20:4n6)	HMDB0001043	met-d-Tyr	M01110	3:186140627-186640627	-0.153336544206389	0.547630515022825	0.779477504888408	1.0
MR-IVW	tyrosine	HMDB0000158	arachidonate (20:4n6)	HMDB0001043	met-d-Tyr	M01110	4:99789651-100289651	0.577586482507474	0.437565517051117	0.186835017986944	1.0
MR-IVW	tyrosine	HMDB0000158	arachidonate (20:4n6)	HMDB0001043	met-d-Tyr	M01110	5:89941256-90441256	-0.107613251735383	0.672582823346158	0.872881074217137	1.0
MR-IVW	tyrosine	HMDB0000158	arachidonate (20:4n6)	HMDB0001043	met-d-Tyr	M01110	6:43031486-43531486	0.136765061504541	0.656472295221817	0.83496870635896	1.0
MR-IVW	tyrosine	HMDB0000158	arachidonate (20:4n6)	HMDB0001043	met-d-Tyr	M01110	6:110683901-112778738	-0.105251399982616	0.117831240582286	0.371729467359619	5.0
MR-IVW	tyrosine	HMDB0000158	arachidonate (20:4n6)	HMDB0001043	met-d-Tyr	M01110	7:27916442-28416442	-0.204614989549774	0.531998972829413	0.700522394103849	1.0
MR-IVW	tyrosine	HMDB0000158	arachidonate (20:4n6)	HMDB0001043	met-d-Tyr	M01110	8:126236230-126736230	0.327166730144321	0.454398236311557	0.471524995558502	1.0
MR-IVW	tyrosine	HMDB0000158	arachidonate (20:4n6)	HMDB0001043	met-d-Tyr	M01110	9:21884651-22384651	0.749028275311253	0.66877524581362	0.262713762085462	1.0
MR-IVW	tyrosine	HMDB0000158	arachidonate (20:4n6)	HMDB0001043	met-d-Tyr	M01110	10:64760672-65511176	1.03084081043035	0.463878364693658	0.0262682913820421	1.0
MR-IVW	tyrosine	HMDB0000158	arachidonate (20:4n6)	HMDB0001043	met-d-Tyr	M01110	11:61320783-61820783	-9.44150142123007	0.495877175484769	7.95276337812094e-81	1.0
MR-IVW	tyrosine	HMDB0000158	arachidonate (20:4n6)	HMDB0001043	met-d-Tyr	M01110	12:21081549-21581549	-0.201385362266502	0.402770724533005	0.617075077451974	1.0
MR-IVW	tyrosine	HMDB0000158	arachidonate (20:4n6)	HMDB0001043	met-d-Tyr	M01110	12:46690648-47449549	0.122848313187276	0.419731736723199	0.769764521126955	1.0
MR-IVW	tyrosine	HMDB0000158	arachidonate (20:4n6)	HMDB0001043	met-d-Tyr	M01110	12:56615040-57115040	0.361436403427793	0.312593646207822	0.247578913503391	1.0
MR-IVW	tyrosine	HMDB0000158	arachidonate (20:4n6)	HMDB0001043	met-d-Tyr	M01110	12:59740603-60240603	-0.369378768519922	0.720288598613849	0.608076879465923	1.0
MR-IVW	tyrosine	HMDB0000158	arachidonate (20:4n6)	HMDB0001043	met-d-Tyr	M01110	12:121174574-121674574	-0.10955908325626	0.27389770814065	0.689156516779352	1.0
MR-IVW	tyrosine	HMDB0000158	arachidonate (20:4n6)	HMDB0001043	met-d-Tyr	M01110	12:122076812-122576812	0.210392225809418	0.596111306460016	0.724132540388918	1.0
MR-IVW	tyrosine	HMDB0000158	arachidonate (20:4n6)	HMDB0001043	met-d-Tyr	M01110	14:102441854-102941854	-0.871653445959882	0.647513988427339	0.178252906196059	1.0
MR-IVW	tyrosine	HMDB0000158	arachidonate (20:4n6)	HMDB0001043	met-d-Tyr	M01110	16:70194094-72795019	-0.166113287926438	0.178350824342025	0.351654431590113	4.0
MR-IVW	tyrosine	HMDB0000158	arachidonate (20:4n6)	HMDB0001043	met-d-Tyr	M01110	16:79505446-80005446	-0.29094322727766	0.661234607449235	0.659937107321191	1.0
MR-IVW	tyrosine	HMDB0000158	arachidonate (20:4n6)	HMDB0001043	met-d-Tyr	M01110	20:42792364-43292364	0.0944099725327057	0.650379810780896	0.884583528000231	1.0
MR-IVW	leucine	HMDB0000687	glucuronate	HMDB0000127	bioa_011	GCST90199641	2:27480940-27980940	0.950509177409278	0.54607186505738	0.0817484211786778	1.0
MR-IVW	leucine	HMDB0000687	glucuronate	HMDB0000127	bioa_011	GCST90199641	4:88972827-89472827	-0.0200602543962841	0.221850450525414	0.92795154186752	1.0
MR-IVW	leucine	HMDB0000687	glucuronate	HMDB0000127	bioa_011	GCST90199641	11:116336283-116883862	-0.88753803281648	0.595202440342179	0.135921273490003	1.0
MR-IVW	leucine	HMDB0000687	glucuronate	HMDB0000127	bioa_011	GCST90199641	15:58477325-58977325	0.820180000701696	0.503691422836687	0.103453187114575	1.0
MR-IVW	leucine	HMDB0000687	glucuronate	HMDB0000127	bioa_011	GCST90199641	16:70059237-70559237	0.415272196240415	0.323801919518962	0.199671381815988	1.0
MR-IVW	phenylalanine	HMDB0000159	leucine	HMDB0000687	bioa_016	GCST90200389	3:186202917-186702917	0.279037322659597	0.444426044322858	0.530095676498186	1.0
MR-IVW	phenylalanine	HMDB0000159	leucine	HMDB0000687	bioa_016	GCST90200389	4:155231289-155731289	0.0942015673590093	0.427534206393821	0.825608773836288	1.0
MR-IVW	phenylalanine	HMDB0000159	leucine	HMDB0000687	bioa_016	GCST90200389	4:186893802-187393802	0.0214986697856565	0.242833973398946	0.929453549276926	1.0
MR-IVW	phenylalanine	HMDB0000159	leucine	HMDB0000687	bioa_016	GCST90200389	5:176539719-177067143	-0.0429777852657549	0.326743807268456	0.895353218146067	2.0
MR-IVW	phenylalanine	HMDB0000159	leucine	HMDB0000687	bioa_016	GCST90200389	6:52381188-52881188	-0.354758400950553	0.54803200770773	0.517417395964696	1.0
MR-IVW	phenylalanine	HMDB0000159	leucine	HMDB0000687	bioa_016	GCST90200389	11:57020509-57520509	0.507968098831645	0.532328567572292	0.339963230003121	1.0
MR-IVW	phenylalanine	HMDB0000159	leucine	HMDB0000687	bioa_016	GCST90200389	12:103007876-103562619	0.351750849106837	0.23461524153181	0.133804424190641	1.0
MR-IVW	phenylalanine	HMDB0000159	leucine	HMDB0000687	bioa_016	GCST90200389	14:55086875-55586875	-0.167008925606699	0.566796394685724	0.768258070662831	1.0
MR-IVW	phenylalanine	HMDB0000159	leucine	HMDB0000687	bioa_016	GCST90200389	19:45142254-45642254	0.393727509723303	0.55942158167294	0.481549984889833	1.0
MR-IVW	serine	HMDB0000187	pantothenate	HMDB0000210	bioa_018	M01508	1:11610843-12110843	-0.3829138806994	0.362215833094027	0.290446394323729	1.0
MR-IVW	serine	HMDB0000187	pantothenate	HMDB0000210	bioa_018	M01508	1:119427250-120522606	0.0098969570850071	0.0881771870182548	0.910633567179135	3.0
MR-IVW	serine	HMDB0000187	pantothenate	HMDB0000210	bioa_018	M01508	2:27480940-27980940	-0.856658351654846	0.204340524247944	2.76131129057926e-05	1.0
MR-IVW	serine	HMDB0000187	pantothenate	HMDB0000210	bioa_018	M01508	2:211315692-212076215	-0.210453676276958	0.152243084966311	0.166863357885142	1.0
MR-IVW	serine	HMDB0000187	pantothenate	HMDB0000210	bioa_018	M01508	3:125660381-126160381	-0.244018289109218	0.373204442167041	0.513210927875977	1.0
MR-IVW	serine	HMDB0000187	pantothenate	HMDB0000210	bioa_018	M01508	7:55551853-56922308	-0.133867536478029	0.129113997858068	0.299821336956761	2.0
MR-IVW	serine	HMDB0000187	pantothenate	HMDB0000210	bioa_018	M01508	8:126232621-126732621	-0.0477147380847734	0.310145797551031	0.877731041501718	1.0
MR-IVW	serine	HMDB0000187	pantothenate	HMDB0000210	bioa_018	M01508	10:65065800-65565800	-0.0705208093644407	0.366708208695105	0.8475011932681	1.0
MR-IVW	acetate	HMDB0000042	methionine	HMDB0000696	met-d-Acetate	GCST90200391	2:27480940-27980940	0.649148888536463	0.67655891886227	0.337313911300714	1.0
MR-IVW	acetate	HMDB0000042	methionine	HMDB0000696	met-d-Acetate	GCST90200391	2:136358646-136858646	-0.510247909033956	0.620342434568245	0.410777478235595	1.0
MR-IVW	acetate	HMDB0000042	methionine	HMDB0000696	met-d-Acetate	GCST90200391	9:4513491-5013491	-1.11702617687749	0.50167250550361	0.0259737288047535	1.0
MR-IVW	acetate	HMDB0000042	methionine	HMDB0000696	met-d-Acetate	GCST90200391	12:111634608-112523499	0.669397712258272	0.593559781214348	0.259417921778483	1.0
MR-IVW	acetate	HMDB0000042	methionine	HMDB0000696	met-d-Acetate	GCST90200391	12:112590766-113090766	0.826211299389935	0.603662127990856	0.171103977821858	1.0
MR-IVW	acetate	HMDB0000042	methionine	HMDB0000696	met-d-Acetate	GCST90200391	15:43683941-44183941	-0.525120957285374	0.65272590755918	0.421105647297968	1.0
MR-IVW	acetate	HMDB0000042	methionine	HMDB0000696	met-d-Acetate	GCST90200391	20:23910811-24695002	-0.358721696425977	0.587606047678969	0.541543937124514	1.0
MR-IVW	acetate	HMDB0000042	methionine	HMDB0000696	met-d-Acetate	GCST90200391	20:24698737-26432690	-0.118096896602202	0.230445321080655	0.608320341255313	3.0
MR-IVW	acetate	HMDB0000042	methionine	HMDB0000696	met-d-Acetate	GCST90200391	20:32973832-34017690	0.765771862092934	0.517504847636416	0.138943039041618	1.0
MR-IVW	urate	HMDB0000289	threonine	HMDB0000167	M01604	GCST90200432	4:9676051-10553081	0.0231825359012213	0.0480055934782774	0.629157352055542	1.0
MR-IVW	inositol 1-phosphate (i1p)	HMDB0000213	sarcosine	HMDB0000271	M01481	bioa_031	1:5349333-5849333	-0.0335234396206596	0.0489393279133724	0.493343920972689	1.0
MR-IVW	inositol 1-phosphate (i1p)	HMDB0000213	sarcosine	HMDB0000271	M01481	bioa_031	4:31607204-32397858	0.0597381274280779	0.0465612840437085	0.199492076077081	1.0
MR-IVW	inositol 1-phosphate (i1p)	HMDB0000213	sarcosine	HMDB0000271	M01481	bioa_031	4:66148855-66648855	-0.0018763274906602	0.0481109612989891	0.968890388615017	1.0
MR-IVW	inositol 1-phosphate (i1p)	HMDB0000213	sarcosine	HMDB0000271	M01481	bioa_031	6:20616244-21116244	-0.0242276739424436	0.0497488171302753	0.626258330947343	1.0
MR-IVW	inositol 1-phosphate (i1p)	HMDB0000213	sarcosine	HMDB0000271	M01481	bioa_031	10:114775621-115275621	0.0882986514393545	0.0479102829296553	0.0653290104839346	1.0
MR-IVW	inositol 1-phosphate (i1p)	HMDB0000213	sarcosine	HMDB0000271	M01481	bioa_031	12:47079779-47579779	0.0135513348478575	0.0490990393038315	0.782548066233138	1.0
MR-IVW	inositol 1-phosphate (i1p)	HMDB0000213	sarcosine	HMDB0000271	M01481	bioa_031	12:62771708-63271708	-0.0767163451087415	0.0494625049057005	0.120901683960562	1.0
MR-IVW	inositol 1-phosphate (i1p)	HMDB0000213	sarcosine	HMDB0000271	M01481	bioa_031	14:96380570-96880570	0.0394463884656076	0.0499954226433555	0.430112006532684	1.0
MR-IVW	inositol 1-phosphate (i1p)	HMDB0000213	sarcosine	HMDB0000271	M01481	bioa_031	15:77060646-77560646	0.0039229126458067	0.0472640077808084	0.933851539615165	1.0
MR-IVW	adenosine	HMDB0000050	glutamate	HMDB0000148	M00555	M32322	1:109564880-110064880	0.157917965169323	0.173709761686256	0.363302140886901	1.0
MR-IVW	adenosine	HMDB0000050	glutamate	HMDB0000148	M00555	M32322	6:96128415-96628415	0.0822875434143036	0.180004001218788	0.647568367631054	1.0
MR-IVW	caffeine	HMDB0001847	phenylalanine	HMDB0000159	M00569	bioa_016	7:17037106-17537106	-0.0387185240622602	0.0395894929061967	0.328074324084136	1.0
MR-IVW	caffeine	HMDB0001847	phenylalanine	HMDB0000159	M00569	bioa_016	15:74777880-75277880	-0.0272382232723568	0.0464816096797888	0.557875514842361	1.0
MR-IVW	asparagine	HMDB0000168	3-methyl-2-oxobutyrate	HMDB0000019	M34283	M21047	11:61916235-62416235	0.0514272450589335	0.179995357706269	0.775096962195987	1.0
MR-IVW	asparagine	HMDB0000168	3-methyl-2-oxobutyrate	HMDB0000019	M34283	M21047	14:104016664-104812812	0.0992000032328141	0.0826666693606787	0.230139340443418	1.0
MR-IVW	methionine	HMDB0000696	acetone	HMDB0001659	M01302	met-d-Acetone	1:213396566-213896566	0.0353156235744608	0.0457916457581664	0.440574075615805	1.0
MR-IVW	asparagine	HMDB0000168	n-palmitoyl-sphinganine (d18:0/16:0)	HMDB11760	M34283	GCST90200064	11:61916235-62416235	-0.0739754846879426	0.168615194045313	0.660861739795668	1.0
MR-IVW	asparagine	HMDB0000168	n-palmitoyl-sphinganine (d18:0/16:0)	HMDB11760	M34283	GCST90200064	14:104016664-104812812	0.167676389227675	0.142032501766505	0.237781762384096	1.0
MR-IVW	leucine	HMDB0000687	sulfate*	HMDB01448	met-d-Leu	GCST90199896	2:27480940-28253616	0.0146878581164812	0.508270729310231	0.976946175186453	1.0
MR-IVW	leucine	HMDB0000687	sulfate*	HMDB01448	met-d-Leu	GCST90199896	2:64975088-65475088	0.151252098756318	0.674368175737115	0.822533894454138	1.0
MR-IVW	leucine	HMDB0000687	sulfate*	HMDB01448	met-d-Leu	GCST90199896	2:165251927-165751927	-0.650349136240958	0.472116657808145	0.168352191535082	1.0
MR-IVW	leucine	HMDB0000687	sulfate*	HMDB01448	met-d-Leu	GCST90199896	4:86953335-87453335	-0.644322383026299	0.608391687411184	0.289573142020427	1.0
MR-IVW	leucine	HMDB0000687	sulfate*	HMDB01448	met-d-Leu	GCST90199896	4:87663610-88163610	-0.829740107911746	0.623062022964667	0.182954351077658	1.0
MR-IVW	leucine	HMDB0000687	sulfate*	HMDB01448	met-d-Leu	GCST90199896	4:88670985-89475171	0.0617948339388517	0.141339694551425	0.661960566126443	3.0
MR-IVW	leucine	HMDB0000687	sulfate*	HMDB01448	met-d-Leu	GCST90199896	8:76204025-76704025	0.135026147691936	0.663853265918134	0.838824291242227	1.0
MR-IVW	leucine	HMDB0000687	sulfate*	HMDB01448	met-d-Leu	GCST90199896	12:56220625-57115338	0.246606894822927	0.38414624744563	0.520898529916749	2.0
MR-IVW	leucine	HMDB0000687	sulfate*	HMDB01448	met-d-Leu	GCST90199896	16:69315747-70908300	0.102102927222631	0.254999720002483	0.688858922718405	1.0
MR-IVW	leucine	HMDB0000687	sulfate*	HMDB01448	met-d-Leu	GCST90199896	16:71899923-72399923	-0.0510423027349598	0.384277684526503	0.894330507849076	1.0
MR-IVW	leucine	HMDB0000687	sulfate*	HMDB01448	met-d-Leu	GCST90199896	17:6935779-7435779	0.440889057743785	0.396497697427306	0.266155915074306	1.0
MR-IVW	leucine	HMDB0000687	sulfate*	HMDB01448	met-d-Leu	GCST90199896	19:49054215-49554215	-0.346823842095829	0.510810866752536	0.497158622256688	1.0
MR-IVW	n-acetylornithine	HMDB0003357	spermidine	HMDB0001257	M15630	bioa_033	2:73124156-74349562	0.0166955461368701	0.0165894838318939	0.314226393339306	2.0
MR-IVW	asparagine	HMDB0000168	thyroxine	HMDB0000248	bioa_003	GCST90200293	2:27480940-27980940	-0.537548281394138	0.336521571591081	0.110184037701728	1.0
MR-IVW	asparagine	HMDB0000168	thyroxine	HMDB0000248	bioa_003	GCST90200293	4:178111051-178611051	-0.551110247689872	0.286924251970051	0.0547630170322789	1.0
MR-IVW	asparagine	HMDB0000168	thyroxine	HMDB0000248	bioa_003	GCST90200293	7:97252737-97752737	0.490240247139335	0.232192330372407	0.0347418803800696	1.0
MR-IVW	asparagine	HMDB0000168	thyroxine	HMDB0000248	bioa_003	GCST90200293	11:61853420-62353420	0.105217021344718	0.191233971769609	0.582181880541477	1.0
MR-IVW	asparagine	HMDB0000168	thyroxine	HMDB0000248	bioa_003	GCST90200293	12:46900176-47400176	0.0801014862138216	0.32571049890206	0.805737600933072	1.0
MR-IVW	asparagine	HMDB0000168	thyroxine	HMDB0000248	bioa_003	GCST90200293	14:103514503-104812812	0.0237796269574791	0.199149390717995	0.904953728641527	4.0
MR-IVW	kynurenine	HMDB0000684	glycochenodeoxycholate	HMDB0000637	bioa_027	GCST90200342	1:241473615-241973615	-0.23506575977926	0.278209319516968	0.398153215946134	1.0
MR-IVW	kynurenine	HMDB0000684	glycochenodeoxycholate	HMDB0000637	bioa_027	GCST90200342	5:176563404-177063404	-0.276507075703874	0.316769800149267	0.382719793867537	1.0
MR-IVW	kynurenine	HMDB0000684	glycochenodeoxycholate	HMDB0000637	bioa_027	GCST90200342	8:39556267-40056267	-0.185047878810333	0.180429285621544	0.305081203792022	1.0
MR-IVW	kynurenine	HMDB0000684	glycochenodeoxycholate	HMDB0000637	bioa_027	GCST90200342	12:111634608-113433486	-0.0891415530276187	0.159065369456748	0.575200972659639	1.0
MR-IVW	kynurenine	HMDB0000684	glycochenodeoxycholate	HMDB0000637	bioa_027	GCST90200342	16:87568569-88128476	0.0062511630557342	0.0820469859827115	0.93926790744088	2.0
MR-IVW	isoleucine	HMDB0000172	taurine	HMDB0000251	bioa_010	bioa_034	2:27480940-27980940	0.0849501712813176	0.196643915003056	0.665741413166804	1.0
MR-IVW	isoleucine	HMDB0000172	taurine	HMDB0000251	bioa_010	bioa_034	4:88976422-89476422	-0.339865548571279	0.151185742247009	0.0245761899183405	1.0
MR-IVW	isoleucine	HMDB0000172	taurine	HMDB0000251	bioa_010	bioa_034	12:56615040-57115040	-0.0365103214010828	0.306809423538521	0.905275355781911	1.0
MR-IVW	isoleucine	HMDB0000172	taurine	HMDB0000251	bioa_010	bioa_034	16:70059237-70559237	0.0924616399937551	0.19927077584861	0.642647745631385	1.0
MR-IVW	histidine	HMDB0000177	creatinine	HMDB0000562	met-d-His	GCST90200366	1:168963261-169463261	0.536507342052692	0.638474686047719	0.400742779639601	1.0
MR-IVW	histidine	HMDB0000177	creatinine	HMDB0000562	met-d-His	GCST90200366	2:27491237-27991237	1.14776663007897	0.628616264562902	0.0678710322073085	1.0
MR-IVW	histidine	HMDB0000177	creatinine	HMDB0000562	met-d-His	GCST90200366	2:211290507-212074453	-0.725488463080992	0.238914476976529	0.0023926019763831	1.0
MR-IVW	histidine	HMDB0000177	creatinine	HMDB0000562	met-d-His	GCST90200366	3:148408762-149190142	-0.166513573734079	0.320835067627578	0.603760363847754	2.0
MR-IVW	histidine	HMDB0000177	creatinine	HMDB0000562	met-d-His	GCST90200366	6:134622121-135122121	0.245325336792273	0.61588067783661	0.690385050945315	1.0
MR-IVW	histidine	HMDB0000177	creatinine	HMDB0000562	met-d-His	GCST90200366	11:8005408-8505408	-1.32190011391083	0.632125347441492	0.0365101978329942	1.0
MR-IVW	histidine	HMDB0000177	creatinine	HMDB0000562	met-d-His	GCST90200366	12:46932531-47432531	0.0309976222522134	0.62927531791875	0.960712703930074	1.0
MR-IVW	histidine	HMDB0000177	creatinine	HMDB0000562	met-d-His	GCST90200366	12:56610020-57110020	-0.409333933501153	0.3390493904099	0.227317079803395	1.0
MR-IVW	histidine	HMDB0000177	creatinine	HMDB0000562	met-d-His	GCST90200366	12:95659569-96755187	0.0949827920804966	0.129095255628451	0.461878339101782	8.0
MR-IVW	histidine	HMDB0000177	creatinine	HMDB0000562	met-d-His	GCST90200366	14:21241151-21765620	-0.135552123775002	0.269338817723882	0.614769295664968	3.0
MR-IVW	histidine	HMDB0000177	creatinine	HMDB0000562	met-d-His	GCST90200366	14:24625832-25125832	0.977987039104269	0.634908420282538	0.12347281591736	1.0
MR-IVW	histidine	HMDB0000177	creatinine	HMDB0000562	met-d-His	GCST90200366	14:94599201-95099201	-0.192258961423304	0.541935769396583	0.722766870062511	1.0
MR-IVW	histidine	HMDB0000177	creatinine	HMDB0000562	met-d-His	GCST90200366	15:43028726-45092210	0.699655362141606	0.538203199799586	0.193606571694495	1.0
MR-IVW	histidine	HMDB0000177	creatinine	HMDB0000562	met-d-His	GCST90200366	20:38915692-39415692	0.333331689903129	0.525853678341294	0.526154719949025	1.0
MR-IVW	citrate	HMDB0000094	4-hydroxyphenylpyruvate	HMDB0000707	M01564	GCST90200300	5:14625868-15125868	0.0152621113480873	0.160720900387916	0.924346328599772	1.0
MR-IVW	citrate	HMDB0000094	4-hydroxyphenylpyruvate	HMDB0000707	M01564	GCST90200300	17:6345930-6933878	-0.0303450958238268	0.104549306760732	0.771627478379881	2.0
MR-IVW	glucose	HMDB0000122	glycine	HMDB0000123	met-d-Glucose	bioa_008	2:165251927-165751927	-1.2761506856342	0.211248251222342	1.53161979176633e-09	1.0
MR-IVW	glucose	HMDB0000122	glycine	HMDB0000123	met-d-Glucose	bioa_008	2:169498833-170056652	0.103848313925916	0.0612736761907496	0.0901081413467781	2.0
MR-IVW	glucose	HMDB0000122	glycine	HMDB0000123	met-d-Glucose	bioa_008	3:122819058-123319058	-0.0181723224233375	0.136634003182992	0.894193380499857	1.0
MR-IVW	glucose	HMDB0000122	glycine	HMDB0000123	met-d-Glucose	bioa_008	3:151951767-152451767	-0.249323413757176	0.211112120031473	0.237602723304053	1.0
MR-IVW	glucose	HMDB0000122	glycine	HMDB0000123	met-d-Glucose	bioa_008	3:170377909-170877909	-0.0396565425512642	0.114614284830247	0.7293427147375	1.0
MR-IVW	glucose	HMDB0000122	glycine	HMDB0000123	met-d-Glucose	bioa_008	4:185468314-185968314	0.231637913856894	0.2084949719684	0.266568349303806	1.0
MR-IVW	glucose	HMDB0000122	glycine	HMDB0000123	met-d-Glucose	bioa_008	5:95479406-95979406	0.0269253558284893	0.212010675814903	0.898940398549728	1.0
MR-IVW	glucose	HMDB0000122	glycine	HMDB0000123	met-d-Glucose	bioa_008	6:7000270-7500270	0.463465359900897	0.194815199622067	0.0173596759668307	1.0
MR-IVW	glucose	HMDB0000122	glycine	HMDB0000123	met-d-Glucose	bioa_008	7:14801789-15301789	0.0220285312466764	0.138544221677212	0.873668873831267	1.0
MR-IVW	glucose	HMDB0000122	glycine	HMDB0000123	met-d-Glucose	bioa_008	7:43935955-44473721	0.0462983864078421	0.0918307284935399	0.614141246486865	2.0
MR-IVW	glucose	HMDB0000122	glycine	HMDB0000123	met-d-Glucose	bioa_008	8:117934783-118434783	0.169625327812925	0.173974695192746	0.329560259960625	1.0
MR-IVW	glucose	HMDB0000122	glycine	HMDB0000123	met-d-Glucose	bioa_008	9:21884068-22384068	0.167774079125566	0.21103657751644	0.426613502151609	1.0
MR-IVW	glucose	HMDB0000122	glycine	HMDB0000123	met-d-Glucose	bioa_008	10:2888477-3388477	-0.102370789039192	0.117802979331635	0.384847130769599	1.0
MR-IVW	glucose	HMDB0000122	glycine	HMDB0000123	met-d-Glucose	bioa_008	10:112762852-113262852	-0.106725761900439	0.215607599798867	0.620600120508977	1.0
MR-IVW	glucose	HMDB0000122	glycine	HMDB0000123	met-d-Glucose	bioa_008	10:114504071-115004071	-0.179147727208128	0.149041370389455	0.229363528088212	1.0
MR-IVW	glucose	HMDB0000122	glycine	HMDB0000123	met-d-Glucose	bioa_008	12:111682800-112523499	0.0561749025027168	0.199201781924539	0.777943510301183	1.0
MR-IVW	glucose	HMDB0000122	glycine	HMDB0000123	met-d-Glucose	bioa_008	12:121166650-121666650	-0.582866397940532	0.204586310263435	0.0043856880469179	1.0
MR-IVW	glucose	HMDB0000122	glycine	HMDB0000123	met-d-Glucose	bioa_008	13:28213465-28721145	-0.109680267100672	0.219800134470289	0.617779384050118	1.0
MR-IVW	glucose	HMDB0000122	glycine	HMDB0000123	met-d-Glucose	bioa_008	17:43272775-44380160	-0.176298762478984	0.216849646345614	0.41621805816625	1.0
MR-IVW	glucose	HMDB0000122	glycine	HMDB0000123	met-d-Glucose	bioa_008	20:22311971-22811971	0.361678924748524	0.214011198076049	0.0910279546430986	1.0
MR-IVW	alanine	HMDB0000161	kynurenine	HMDB0000684	M32339	M15140	2:27480940-27980940	-0.0229556329323391	0.130081919949923	0.859924253238215	1.0
MR-IVW	alanine	HMDB0000161	kynurenine	HMDB0000684	M32339	M15140	12:46962370-47462370	0.357263779764276	0.17352812159979	0.039511146777561	1.0
MR-IVW	uridine	HMDB0000296	citrate	HMDB0000094	M00606	M01564	1:20665172-21165172	0.0896010344182009	0.179202068836402	0.617075077451974	1.0
MR-IVW	uridine	HMDB0000296	citrate	HMDB0000094	M00606	M01564	7:47852911-48352911	-0.130792361062234	0.181097115316941	0.470157862857673	1.0
MR-IVW	uridine	HMDB0000296	citrate	HMDB0000094	M00606	M01564	22:50721752-51221752	-0.285482501865692	0.1237090841418	0.0210162562275183	1.0
MR-IVW	3-(4-hydroxyphenyl)lactate	HMDB0000755	glycerophosphorylcholine (gpc)	HMDB0000086	M32197	GCST90199629	17:79879970-80379970	0.141446885054577	0.136299777768073	0.299380342324377	1.0
MR-IVW	methionine	HMDB0000696	docosahexaenoate (dha; 22:6n3)	HMDB0002183	bioa_013	M19323	5:89993899-90493899	-0.434580290674096	0.271612681671308	0.109598583399114	1.0
MR-IVW	methionine	HMDB0000696	docosahexaenoate (dha; 22:6n3)	HMDB0002183	bioa_013	M19323	10:81796208-82296208	0.115363646191354	0.356578542773276	0.746294336814333	1.0
MR-IVW	methionine	HMDB0000696	docosahexaenoate (dha; 22:6n3)	HMDB0002183	bioa_013	M19323	12:46900176-47464292	0.073954185410034	0.340069417111815	0.827843712652582	2.0
MR-IVW	methionine	HMDB0000696	docosahexaenoate (dha; 22:6n3)	HMDB0002183	bioa_013	M19323	12:56615040-57115040	0.303827696890478	0.356997543846315	0.394733896485917	1.0
MR-IVW	pantothenate	HMDB0000210	valine	HMDB0000883	M01508	met-d-Val	2:27200724-27700724	0.121639800887534	0.0399000922201126	0.0022990309723563	1.0
MR-IVW	urate	HMDB0000289	asparagine	HMDB0000168	M01604	bioa_003	4:9676051-10553081	-0.025916300914775	0.0245187331265611	0.290511587432839	1.0
MR-IVW	citrulline	HMDB0000904	urate	HMDB0000289	M02132	GCST90200307	10:97115163-97871266	-0.121370239432285	0.155772189570138	0.435890081791227	1.0
MR-IVW	hypoxanthine	HMDB0000157	alpha-ketoglutarate	HMDB0000208	M03127	M33453	6:16038192-16538192	0.114167072498132	0.137000486997759	0.404656761927288	1.0
MR-IVW	2-aminobutyrate	HMDB0000452	5,6-dihydrothymine	HMDB0000079	M32348	GCST90200339	2:64958074-65458074	0.0793491263306266	0.115721039026198	0.492906613301844	1.0
MR-IVW	2-aminobutyrate	HMDB0000452	5,6-dihydrothymine	HMDB0000079	M32348	GCST90200339	4:88993818-89493818	-0.174750356835834	0.14603865611188	0.231461162876824	1.0
MR-IVW	bilirubin (z,z)	HMDB0000054	pyruvate	HMDB0000243	M27716	M00599	2:234140469-234918570	0.0501539285016404	0.0390086110568315	0.198542793686663	1.0
MR-IVW	aspartate	HMDB0000191	citrate	HMDB0000094	bioa_004	M01564	2:211431243-211931243	0.651372783512918	0.344844414800956	0.0589067186156618	1.0
MR-IVW	aspartate	HMDB0000191	citrate	HMDB0000094	bioa_004	M01564	4:178111051-178611051	-0.0687333290419634	0.114555548403272	0.548506235500146	1.0
MR-IVW	aspartate	HMDB0000191	citrate	HMDB0000094	bioa_004	M01564	12:101969766-102469766	-0.0867873628794831	0.173574725758966	0.617075077451974	1.0
MR-IVW	inositol 1-phosphate (i1p)	HMDB0000213	acetoacetate	HMDB0000060	M01481	met-d-Acetoacetate	1:5349333-5849333	-0.0045180780963448	0.0218375325422306	0.83609179704934	1.0
MR-IVW	inositol 1-phosphate (i1p)	HMDB0000213	acetoacetate	HMDB0000060	M01481	met-d-Acetoacetate	4:31607204-32397858	-0.0060042317546468	0.020776931103754	0.772592476249052	1.0
MR-IVW	inositol 1-phosphate (i1p)	HMDB0000213	acetoacetate	HMDB0000060	M01481	met-d-Acetoacetate	4:66148855-66648855	-0.0089958647524082	0.0214676608776821	0.675184988219979	1.0
MR-IVW	inositol 1-phosphate (i1p)	HMDB0000213	acetoacetate	HMDB0000060	M01481	met-d-Acetoacetate	6:20616244-21116244	-0.0322185502771112	0.0221984139404134	0.146671364587776	1.0
MR-IVW	inositol 1-phosphate (i1p)	HMDB0000213	acetoacetate	HMDB0000060	M01481	met-d-Acetoacetate	10:114775621-115275621	-0.0080555333423317	0.0213797028782719	0.706334014836242	1.0
MR-IVW	inositol 1-phosphate (i1p)	HMDB0000213	acetoacetate	HMDB0000060	M01481	met-d-Acetoacetate	12:47079779-47579779	0.0352689570229819	0.021908348728076	0.107432581939783	1.0
MR-IVW	inositol 1-phosphate (i1p)	HMDB0000213	acetoacetate	HMDB0000060	M01481	met-d-Acetoacetate	12:62771708-63271708	1.4516042960499e-05	0.022071933879061	0.999475255508164	1.0
MR-IVW	inositol 1-phosphate (i1p)	HMDB0000213	acetoacetate	HMDB0000060	M01481	met-d-Acetoacetate	14:96380570-96880570	0.0247096817359728	0.0223087100200609	0.268023863954164	1.0
MR-IVW	inositol 1-phosphate (i1p)	HMDB0000213	acetoacetate	HMDB0000060	M01481	met-d-Acetoacetate	15:77060646-77560646	0.0109829636267281	0.021089752655446	0.602525248733098	1.0
MR-IVW	arachidonate (20:4n6)	HMDB0001043	4-acetamidobutanoate	HMDB0003681	M01110	M01558	11:61330635-61830635	-0.0620309670472942	0.0558278703425647	0.26652052580501	1.0
MR-IVW	glucose	HMDB0000122	2-hydroxyglutarate	HMDB0059655	met-d-Glucose	M37253	2:165251927-165751927	-0.387974210077288	0.775948420154582	0.617075077451977	1.0
MR-IVW	glucose	HMDB0000122	2-hydroxyglutarate	HMDB0059655	met-d-Glucose	M37253	2:169498833-170056652	0.130997305007151	0.187429496038443	0.484605090095662	2.0
MR-IVW	glucose	HMDB0000122	2-hydroxyglutarate	HMDB0059655	met-d-Glucose	M37253	3:122819058-123319058	-0.298658983857259	0.501747092880199	0.55168432911615	1.0
MR-IVW	glucose	HMDB0000122	2-hydroxyglutarate	HMDB0059655	met-d-Glucose	M37253	3:151951767-152451767	-1.01247155278036	0.775173532597462	0.191510919907966	1.0
MR-IVW	glucose	HMDB0000122	2-hydroxyglutarate	HMDB0059655	met-d-Glucose	M37253	3:170377909-170877909	-0.0495178009096726	0.420901307732237	0.906347316282197	1.0
MR-IVW	glucose	HMDB0000122	2-hydroxyglutarate	HMDB0059655	met-d-Glucose	M37253	4:185468314-185968314	-0.317465620922771	0.76565237987257	0.678409747319872	1.0
MR-IVW	glucose	HMDB0000122	2-hydroxyglutarate	HMDB0059655	met-d-Glucose	M37253	5:95479406-95979406	0.228990464744823	0.778567580132399	0.768668006560809	1.0
MR-IVW	glucose	HMDB0000122	2-hydroxyglutarate	HMDB0059655	met-d-Glucose	M37253	6:7000270-7500270	-0.471139339740578	0.715433812198653	0.510193396248431	1.0
MR-IVW	glucose	HMDB0000122	2-hydroxyglutarate	HMDB0059655	met-d-Glucose	M37253	7:14801789-15301789	0.524157428185357	0.50874103323873	0.302867777010298	1.0
MR-IVW	glucose	HMDB0000122	2-hydroxyglutarate	HMDB0059655	met-d-Glucose	M37253	7:43935955-44473721	-0.289441738869301	0.314572349690854	0.357514325386156	2.0
MR-IVW	glucose	HMDB0000122	2-hydroxyglutarate	HMDB0059655	met-d-Glucose	M37253	8:117934783-118434783	-0.636550487062322	0.636550487062322	0.317310507862914	1.0
MR-IVW	glucose	HMDB0000122	2-hydroxyglutarate	HMDB0059655	met-d-Glucose	M37253	9:21884068-22384068	-0.498205649244274	0.774986565491087	0.520316800507364	1.0
MR-IVW	glucose	HMDB0000122	2-hydroxyglutarate	HMDB0059655	met-d-Glucose	M37253	10:2888477-3388477	0.47821410797822	0.426515285494089	0.26219758140346	1.0
MR-IVW	glucose	HMDB0000122	2-hydroxyglutarate	HMDB0059655	met-d-Glucose	M37253	10:112762852-113262852	0.913493821459015	0.791694645264479	0.248563248217182	1.0
MR-IVW	glucose	HMDB0000122	2-hydroxyglutarate	HMDB0059655	met-d-Glucose	M37253	10:114504071-115004071	0.872812792742564	0.53955699914995	0.105738681329252	1.0
MR-IVW	glucose	HMDB0000122	2-hydroxyglutarate	HMDB0059655	met-d-Glucose	M37253	12:111682800-112523499	-0.983429870138534	0.721181904768259	0.172682041418749	1.0
MR-IVW	glucose	HMDB0000122	2-hydroxyglutarate	HMDB0059655	met-d-Glucose	M37253	12:121166650-121666650	0.56121144856893	0.740799112110988	0.448704997513636	1.0
MR-IVW	glucose	HMDB0000122	2-hydroxyglutarate	HMDB0059655	met-d-Glucose	M37253	13:28213465-28721145	-0.0776473549034699	0.795885387760577	0.9222809135758	1.0
MR-IVW	glucose	HMDB0000122	2-hydroxyglutarate	HMDB0059655	met-d-Glucose	M37253	17:43272775-44380160	0.80828642391581	0.789489065220092	0.305925251124323	1.0
MR-IVW	glucose	HMDB0000122	2-hydroxyglutarate	HMDB0059655	met-d-Glucose	M37253	20:22311971-22811971	2.03141705792908	0.785481262399244	0.0097038662892302	1.0
MR-IVW	creatinine	HMDB0000562	alanine	HMDB0000161	M00513	bioa_001	7:23845366-24345366	-0.057008657923823	0.0506293587245319	0.260165519324497	1.0
MR-IVW	tryptophan	HMDB0000929	alpha-aminoadipic acid	HMDB0000510	bioa_020	bioa_025	2:27480940-27980940	0.0484163501174114	0.242081750587066	0.8414805811218	1.0
MR-IVW	tryptophan	HMDB0000929	alpha-aminoadipic acid	HMDB0000510	bioa_020	bioa_025	4:156560755-157060755	-0.0976202986255812	0.116214641220931	0.400908386520902	1.0
MR-IVW	tryptophan	HMDB0000929	alpha-aminoadipic acid	HMDB0000510	bioa_020	bioa_025	6:111336667-112095774	-0.0841332157643046	0.140926659571702	0.550507380607425	1.0
MR-IVW	5-oxoproline	HMDB0000267	sarcosine	HMDB0000271	M01494	bioa_031	8:144903138-145403138	0.0339985202372015	0.0287879087529224	0.237602723304064	1.0
MR-IVW	n-acetylornithine	HMDB0003357	alanine	HMDB0000161	M15630	bioa_001	2:73124156-74349562	-0.0094983767483428	0.0125515329134912	0.449199451983426	2.0
MR-IVW	leucine	HMDB0000687	glutamate	HMDB0000148	bioa_011	M32322	2:27480940-27980940	0.594280568595055	0.360813202361281	0.0995459556044259	1.0
MR-IVW	leucine	HMDB0000687	glutamate	HMDB0000148	bioa_011	M32322	4:88972827-89472827	-0.305922265408116	0.231141267197243	0.185659381979116	1.0
MR-IVW	leucine	HMDB0000687	glutamate	HMDB0000148	bioa_011	M32322	4:186893802-187393802	0.596598028065188	0.548225214978821	0.276491247419954	1.0
MR-IVW	leucine	HMDB0000687	glutamate	HMDB0000148	bioa_011	M32322	11:116336283-116883862	0.620749154760318	0.56391843273494	0.27099317298735	2.0
MR-IVW	leucine	HMDB0000687	glutamate	HMDB0000148	bioa_011	M32322	15:58477325-58977325	0.193297171151315	0.515459123070174	0.707660466654552	1.0
MR-IVW	leucine	HMDB0000687	glutamate	HMDB0000148	bioa_011	M32322	16:70059237-70559237	0.235561464896371	0.337425882148858	0.485106398952388	1.0
MR-IVW	creatine	HMDB0000064	1,7-dimethylurate	HMDB0011103	M27718	M34400	2:211346498-211846498	-0.0518536556959076	0.135270406163237	0.701472626966438	1.0
MR-IVW	betaine	HMDB0000043	n-palmitoyl-sphinganine (d18:0/16:0)	HMDB11760	M03141	GCST90200064	2:211337631-211837631	0.0283282479824565	0.1334263693615	0.831862297335389	1.0
MR-IVW	betaine	HMDB0000043	n-palmitoyl-sphinganine (d18:0/16:0)	HMDB11760	M03141	GCST90200064	5:78095798-78666416	0.0295146137414652	0.1462848554355	0.840103384788019	2.0
MR-IVW	betaine	HMDB0000043	n-palmitoyl-sphinganine (d18:0/16:0)	HMDB11760	M03141	GCST90200064	12:30349-530349	-0.0458280441506967	0.160302316876275	0.774966124925947	1.0
MR-IVW	urate	HMDB0000289	lactate	HMDB0000190	M01604	GCST90200408	4:9676051-10553081	0.0352920099617385	0.0480864190920282	0.462992106683174	1.0
MR-IVW	uridine	HMDB0000296	pyruvate	HMDB0000243	M00606	met-d-Pyruvate	1:20665172-21165172	-0.0901685677193657	0.0453970103471381	0.0470086129783377	1.0
MR-IVW	uridine	HMDB0000296	pyruvate	HMDB0000243	M00606	met-d-Pyruvate	7:47852911-48352911	0.003547230422033	0.0458787132804983	0.938370917436588	1.0
MR-IVW	uridine	HMDB0000296	pyruvate	HMDB0000243	M00606	met-d-Pyruvate	22:50721752-51221752	-0.0854079726463631	0.0313493724833245	0.0064420038815908	1.0
MR-IVW	acetate	HMDB0000042	5,6-dihydrothymine	HMDB0000079	met-d-Acetate	GCST90200339	2:27480940-27980940	0.464863714585627	0.676700838408915	0.492110443529411	1.0
MR-IVW	acetate	HMDB0000042	5,6-dihydrothymine	HMDB0000079	met-d-Acetate	GCST90200339	2:136358646-136858646	-0.894464364317503	0.620402718904661	0.149373483931572	1.0
MR-IVW	acetate	HMDB0000042	5,6-dihydrothymine	HMDB0000079	met-d-Acetate	GCST90200339	9:4513491-5013491	-0.856800258736104	0.501826325108369	0.0877543961817439	1.0
MR-IVW	acetate	HMDB0000042	5,6-dihydrothymine	HMDB0000079	met-d-Acetate	GCST90200339	12:111634608-112523499	-1.80708819023006	0.59337931446495	0.0023235694030107	1.0
MR-IVW	acetate	HMDB0000042	5,6-dihydrothymine	HMDB0000079	met-d-Acetate	GCST90200339	12:112590766-113090766	-1.57234209514923	0.603591942433894	0.0091880886144049	1.0
MR-IVW	acetate	HMDB0000042	5,6-dihydrothymine	HMDB0000079	met-d-Acetate	GCST90200339	15:43683941-44183941	0.955473646435044	0.652785644324803	0.143279579114147	1.0
MR-IVW	acetate	HMDB0000042	5,6-dihydrothymine	HMDB0000079	met-d-Acetate	GCST90200339	20:23910811-24695002	-0.520609587522675	0.587698543060334	0.375701266495013	1.0
MR-IVW	acetate	HMDB0000042	5,6-dihydrothymine	HMDB0000079	met-d-Acetate	GCST90200339	20:24698737-26432690	0.056876024804905	0.230489649261569	0.805092629050112	3.0
MR-IVW	acetate	HMDB0000042	5,6-dihydrothymine	HMDB0000079	met-d-Acetate	GCST90200339	20:32973832-34017690	-0.123704369468528	0.517666404507526	0.811132397294063	1.0
MR-IVW	alpha-aminoadipic acid	HMDB0000510	kynurenine	HMDB0000684	bioa_025	GCST90199636	3:2996317-3496317	-0.278622870484815	0.242717205377801	0.250996596755342	1.0
MR-IVW	alpha-aminoadipic acid	HMDB0000510	kynurenine	HMDB0000684	bioa_025	GCST90199636	5:36380209-36880209	-0.141053837899528	0.182683907475107	0.440043554634701	1.0
MR-IVW	inositol 1-phosphate (i1p)	HMDB0000213	3-methyl-2-oxovalerate	HMDB0000491	M01481	M15676	1:5349333-5849333	-0.0144198404400614	0.0865190426403721	0.867632334778198	1.0
MR-IVW	inositol 1-phosphate (i1p)	HMDB0000213	3-methyl-2-oxovalerate	HMDB0000491	M01481	M15676	4:31607204-32397858	-0.129689945471996	0.0823032346264585	0.115081682899339	1.0
MR-IVW	inositol 1-phosphate (i1p)	HMDB0000213	3-methyl-2-oxovalerate	HMDB0000491	M01481	M15676	4:66148855-66648855	-0.0905341904456893	0.085047269812617	0.287094951726099	1.0
MR-IVW	inositol 1-phosphate (i1p)	HMDB0000213	3-methyl-2-oxovalerate	HMDB0000491	M01481	M15676	6:20616244-21116244	0.0940784781912461	0.0879429252657301	0.284724000775703	1.0
MR-IVW	inositol 1-phosphate (i1p)	HMDB0000213	3-methyl-2-oxovalerate	HMDB0000491	M01481	M15676	10:114775621-115275621	0.0401229704310668	0.0847040486878084	0.635725114509721	1.0
MR-IVW	inositol 1-phosphate (i1p)	HMDB0000213	3-methyl-2-oxovalerate	HMDB0000491	M01481	M15676	12:47079779-47579779	0.126408872966302	0.08678818143955	0.145248444512946	1.0
MR-IVW	inositol 1-phosphate (i1p)	HMDB0000213	3-methyl-2-oxovalerate	HMDB0000491	M01481	M15676	12:62771708-63271708	-0.0901740824058331	0.0874415344541412	0.302423598900007	1.0
MR-IVW	inositol 1-phosphate (i1p)	HMDB0000213	3-methyl-2-oxovalerate	HMDB0000491	M01481	M15676	14:96380570-96880570	-0.142497870633163	0.0883707724856819	0.106853179931222	1.0
MR-IVW	inositol 1-phosphate (i1p)	HMDB0000213	3-methyl-2-oxovalerate	HMDB0000491	M01481	M15676	15:77060646-77560646	-0.032572583280732	0.0835557571114443	0.696661882488184	1.0
MR-IVW	oleamide	HMDB0002117	myo-inositol	HMDB0000211	M32458	M19934	12:21138621-21638621	0.0173335331056212	0.108334581910137	0.87288107421714	1.0
MR-IVW	oleamide	HMDB0002117	myo-inositol	HMDB0000211	M32458	M19934	19:15740431-16240431	0.324720089871441	0.171910635814293	0.0589067186156622	1.0
MR-IVW	acetylphosphate	HMDB0001494	alanine	HMDB0000161	M15488	bioa_001	1:109564880-110064880	-0.112977466891989	0.0513533940418136	0.027806895026998	1.0
MR-IVW	acetylphosphate	HMDB0001494	alanine	HMDB0000161	M15488	bioa_001	6:96128415-96628415	-0.0145492733943362	0.0525244526871334	0.781780106145281	1.0
MR-IVW	4-acetamidobutanoate	HMDB0003681	allantoin	HMDB0000462	M01558	M01107	8:18010431-18510431	0.0152518154062755	0.0701583508688671	0.827903407296462	1.0
MR-IVW	4-acetamidobutanoate	HMDB0003681	allantoin	HMDB0000462	M01558	M01107	18:22536478-23036478	-0.127845547263955	0.205466058102785	0.533795755724388	1.0
MR-IVW	lactate	HMDB0000190	stearoyl sphingomyelin (d18:1/18:0)	HMDB0001348	met-d-Lactate	GCST90200335	2:27348097-28101918	-0.931543597939382	0.642074206599785	0.146825869055356	1.0
MR-IVW	lactate	HMDB0000190	stearoyl sphingomyelin (d18:1/18:0)	HMDB0001348	met-d-Lactate	GCST90200335	6:135171067-135671067	-0.81357895586371	0.495066468083144	0.100305745731935	1.0
MR-IVW	lactate	HMDB0000190	stearoyl sphingomyelin (d18:1/18:0)	HMDB0001348	met-d-Lactate	GCST90200335	8:106333124-106833124	0.226181924717315	0.589945719911145	0.70142730535869	1.0
MR-IVW	lactate	HMDB0000190	stearoyl sphingomyelin (d18:1/18:0)	HMDB0001348	met-d-Lactate	GCST90200335	9:4513176-5186407	0.418433354037168	0.422892538095773	0.322440324549582	1.0
MR-IVW	lactate	HMDB0000190	stearoyl sphingomyelin (d18:1/18:0)	HMDB0001348	met-d-Lactate	GCST90200335	10:2727379-3389269	0.166825255987272	0.257475910848669	0.517033016968313	2.0
MR-IVW	lactate	HMDB0000190	stearoyl sphingomyelin (d18:1/18:0)	HMDB0001348	met-d-Lactate	GCST90200335	11:118839742-119339742	0.216984138369566	0.65062290499761	0.738755265964181	1.0
MR-IVW	lactate	HMDB0000190	stearoyl sphingomyelin (d18:1/18:0)	HMDB0001348	met-d-Lactate	GCST90200335	12:111682800-113133476	-1.3625839861712	0.426840626502407	0.0014116680408471	1.0
MR-IVW	lactate	HMDB0000190	stearoyl sphingomyelin (d18:1/18:0)	HMDB0001348	met-d-Lactate	GCST90200335	20:8379807-8879807	0.805803818323502	0.637093470531612	0.205938530755409	1.0
MR-IVW	lactate	HMDB0000190	stearoyl sphingomyelin (d18:1/18:0)	HMDB0001348	met-d-Lactate	GCST90200335	22:21708872-22208872	-1.46549129208889	0.682256924798069	0.0317133575213526	1.0
MR-IVW	2-aminobutyrate	HMDB0000452	leucine	HMDB0000687	M32348	GCST90200389	2:64958074-65458074	0.0410337366314753	0.11549184117332	0.722368192751281	1.0
MR-IVW	2-aminobutyrate	HMDB0000452	leucine	HMDB0000687	M32348	GCST90200389	4:88993818-89493818	0.0831926637212954	0.145756174933536	0.568158297383021	1.0
MR-IVW	asparagine	HMDB0000168	spermidine	HMDB0001257	M34283	bioa_033	11:61916235-62416235	0.143152953980477	0.118210531775786	0.225895404699605	1.0
MR-IVW	asparagine	HMDB0000168	spermidine	HMDB0001257	M34283	bioa_033	14:104016664-104812812	0.0732442623089722	0.0542952278050203	0.177336966090932	1.0
MR-IVW	myo-inositol	HMDB0000211	lactate	HMDB0000190	M19934	GCST90200408	16:24681798-25181798	0.0960475594106721	0.133107434173744	0.470553214724342	1.0
MR-IVW	myo-inositol	HMDB0000211	lactate	HMDB0000190	M19934	GCST90200408	19:18368867-18868867	-0.114363704323423	0.132458420838902	0.387921298272653	1.0
MR-IVW	alanine	HMDB0000161	oleate (18:1n9)	HMDB0000207	bioa_001	M01359	1:206985954-207485954	-0.183962106282393	0.367924212564786	0.617075077451974	1.0
MR-IVW	alanine	HMDB0000161	oleate (18:1n9)	HMDB0000207	bioa_001	M01359	2:27143030-28594285	0.29367491622576	0.232914588730774	0.207355845086836	1.0
MR-IVW	alanine	HMDB0000161	oleate (18:1n9)	HMDB0000207	bioa_001	M01359	2:64958074-65458074	0.0139179656325634	0.320113209549009	0.965320293449228	1.0
MR-IVW	alanine	HMDB0000161	oleate (18:1n9)	HMDB0000207	bioa_001	M01359	3:71155270-71655270	-0.045469160842674	0.545629930112115	0.933586496294759	1.0
MR-IVW	alanine	HMDB0000161	oleate (18:1n9)	HMDB0000207	bioa_001	M01359	4:88976422-89476422	-0.516887071502608	0.516887071502608	0.317310507862914	1.0
MR-IVW	alanine	HMDB0000161	oleate (18:1n9)	HMDB0000207	bioa_001	M01359	7:72732874-73232874	0.167376704947461	0.489254983692586	0.732271676747661	1.0
MR-IVW	alanine	HMDB0000161	oleate (18:1n9)	HMDB0000207	bioa_001	M01359	8:145568681-146068681	0.681502203720665	0.559805381627688	0.223455369940965	1.0
MR-IVW	alanine	HMDB0000161	oleate (18:1n9)	HMDB0000207	bioa_001	M01359	9:4040541-4540541	0.585121632679084	0.498436946356256	0.240429857397094	1.0
MR-IVW	alanine	HMDB0000161	oleate (18:1n9)	HMDB0000207	bioa_001	M01359	11:116336283-116836283	-0.643378973038494	0.514703178430794	0.21129954733371	1.0
MR-IVW	alanine	HMDB0000161	oleate (18:1n9)	HMDB0000207	bioa_001	M01359	12:46636543-47713425	0.569887329693244	0.283435967976044	0.0443636319062849	2.0
MR-IVW	alanine	HMDB0000161	oleate (18:1n9)	HMDB0000207	bioa_001	M01359	12:56615040-57115040	0.370961253031449	0.274188752240635	0.176074423405834	1.0
MR-IVW	alanine	HMDB0000161	oleate (18:1n9)	HMDB0000207	bioa_001	M01359	12:59727701-60227701	0.0097837237386413	0.401132673284305	0.980541330250362	1.0
MR-IVW	alanine	HMDB0000161	oleate (18:1n9)	HMDB0000207	bioa_001	M01359	14:75116447-75616447	0.380474098952332	0.570711148428496	0.504985075093844	1.0
MR-IVW	alanine	HMDB0000161	oleate (18:1n9)	HMDB0000207	bioa_001	M01359	16:69621701-70931491	0.150420124878202	0.254962662938799	0.555211281487476	3.0
MR-IVW	alanine	HMDB0000161	oleate (18:1n9)	HMDB0000207	bioa_001	M01359	17:40568584-41068584	-0.291162556925304	0.582325113850608	0.617075077451974	1.0
MR-IVW	alanine	HMDB0000161	oleate (18:1n9)	HMDB0000207	bioa_001	M01359	22:18906543-19406543	0.281751349146836	0.589116457307022	0.632464543594737	1.0
MR-IVW	leucine	HMDB0000687	ornithine	HMDB0000214	bioa_011	GCST90200404	2:27480940-27980940	-1.05207440999661	0.53714526026475	0.0501549142263654	1.0
MR-IVW	leucine	HMDB0000687	ornithine	HMDB0000214	bioa_011	GCST90200404	4:88972827-89472827	-0.341057876081568	0.21820101692341	0.11804215346484	1.0
MR-IVW	leucine	HMDB0000687	ornithine	HMDB0000214	bioa_011	GCST90200404	11:116336283-116883862	0.089322653519698	0.585578357330524	0.878763022708594	1.0
MR-IVW	leucine	HMDB0000687	ornithine	HMDB0000214	bioa_011	GCST90200404	15:58477325-58977325	0.354042148184605	0.495545668844505	0.474949531003795	1.0
MR-IVW	leucine	HMDB0000687	ornithine	HMDB0000214	bioa_011	GCST90200404	16:70059237-70559237	0.582913001007372	0.318490525967437	0.0672145747855105	1.0
MR-IVW	betaine	HMDB0000043	mannose	HMDB0000169	M03141	GCST90200435	2:211337631-211837631	-0.145263267537376	0.133384604344839	0.276129310909574	1.0
MR-IVW	betaine	HMDB0000043	mannose	HMDB0000169	M03141	GCST90200435	5:78095798-78666416	-0.050871547931418	0.110745422433926	0.64597871038339	2.0
MR-IVW	betaine	HMDB0000043	mannose	HMDB0000169	M03141	GCST90200435	12:30349-530349	0.0002073576624406	0.16026406901203	0.99896765736522	1.0
MR-IVW	serine	HMDB0000187	glucose	HMDB0000122	M32315	GCST90200440	1:119966025-120466025	-0.0760687896568584	0.0917385255250754	0.406996152243244	1.0
MR-IVW	serine	HMDB0000187	glucose	HMDB0000122	M32315	GCST90200440	2:211323559-211823559	0.0018503493948184	0.122447967238411	0.9879433765949	1.0
MR-IVW	serine	HMDB0000187	glucose	HMDB0000122	M32315	GCST90200440	7:55822010-56322010	-0.0613621728880451	0.164859578714047	0.709737453643964	1.0
MR-IVW	lactate	HMDB0000190	anthranilate	HMDB0001123	met-d-Lactate	GCST90200324	2:27348097-28101918	0.275922608374257	0.768019721406393	0.719396851748527	1.0
MR-IVW	lactate	HMDB0000190	anthranilate	HMDB0001123	met-d-Lactate	GCST90200324	6:135171067-135671067	-1.65113386644593	0.591804932295191	0.0052708562750807	1.0
MR-IVW	lactate	HMDB0000190	anthranilate	HMDB0001123	met-d-Lactate	GCST90200324	8:106333124-106833124	-0.0088751605566257	0.705590255497795	0.989964194087433	1.0
MR-IVW	lactate	HMDB0000190	anthranilate	HMDB0001123	met-d-Lactate	GCST90200324	9:4513176-5186407	-0.107717744390614	0.505813852515852	0.831358738540366	1.0
MR-IVW	lactate	HMDB0000190	anthranilate	HMDB0001123	met-d-Lactate	GCST90200324	10:2727379-3389269	-0.0936228030593097	0.307947560313485	0.761111204929649	2.0
MR-IVW	lactate	HMDB0000190	anthranilate	HMDB0001123	met-d-Lactate	GCST90200324	11:118839742-119339742	-0.653954475792445	0.77811245497022	0.400663426508503	1.0
MR-IVW	lactate	HMDB0000190	anthranilate	HMDB0001123	met-d-Lactate	GCST90200324	12:111682800-113133476	0.662502609008781	0.510748299172788	0.194589378884554	1.0
MR-IVW	lactate	HMDB0000190	anthranilate	HMDB0001123	met-d-Lactate	GCST90200324	20:8379807-8879807	2.05370034509944	0.761567698920816	0.0070035650281127	1.0
MR-IVW	lactate	HMDB0000190	anthranilate	HMDB0001123	met-d-Lactate	GCST90200324	22:21708872-22208872	-1.07233877659677	0.816095475841773	0.188850607688718	1.0
MR-IVW	valine	HMDB0000883	arachidonate (20:4n6)	HMDB0001043	M01649	GCST90200358	4:88976422-89476422	0.17302405467099	0.149319635543082	0.246558302966396	1.0
MR-IVW	pyruvate	HMDB0000243	arachidonate (20:4n6)	HMDB0001043	met-d-Pyruvate	M01110	1:154991807-156271079	-0.264969175913455	0.433585924222021	0.541126024471671	1.0
MR-IVW	pyruvate	HMDB0000243	arachidonate (20:4n6)	HMDB0001043	met-d-Pyruvate	M01110	1:207429229-207929229	0.5114734120458	0.633252795866226	0.419267732920391	1.0
MR-IVW	pyruvate	HMDB0000243	arachidonate (20:4n6)	HMDB0001043	met-d-Pyruvate	M01110	2:27480940-28253616	0.163681866629645	0.436484977679058	0.707660466654556	1.0
MR-IVW	pyruvate	HMDB0000243	arachidonate (20:4n6)	HMDB0001043	met-d-Pyruvate	M01110	2:60468043-60968043	-0.174597576770322	0.58926682159985	0.767003814165869	1.0
MR-IVW	pyruvate	HMDB0000243	arachidonate (20:4n6)	HMDB0001043	met-d-Pyruvate	M01110	2:173097338-173854224	0.11165767044279	0.22331534088558	0.617075077451974	1.0
MR-IVW	pyruvate	HMDB0000243	arachidonate (20:4n6)	HMDB0001043	met-d-Pyruvate	M01110	3:56611222-57111222	0.400207734033984	0.5558440750472	0.471524995558502	1.0
MR-IVW	pyruvate	HMDB0000243	arachidonate (20:4n6)	HMDB0001043	met-d-Pyruvate	M01110	5:131157493-131957429	-0.87670082825037	0.450874711671619	0.051841878715686	1.0
MR-IVW	pyruvate	HMDB0000243	arachidonate (20:4n6)	HMDB0001043	met-d-Pyruvate	M01110	8:106322270-106822270	-0.0473257482292923	0.591571852866162	0.936237255972026	1.0
MR-IVW	pyruvate	HMDB0000243	arachidonate (20:4n6)	HMDB0001043	met-d-Pyruvate	M01110	9:135611502-136391870	1.44521338340589	0.670991928009876	0.0312522388569391	1.0
MR-IVW	pyruvate	HMDB0000243	arachidonate (20:4n6)	HMDB0001043	met-d-Pyruvate	M01110	10:2869150-3388009	0.275608248810977	0.20265312412572	0.173829923894172	1.0
MR-IVW	pyruvate	HMDB0000243	arachidonate (20:4n6)	HMDB0001043	met-d-Pyruvate	M01110	11:56961646-57461646	0.242629129926844	0.673969805352342	0.718847133564017	1.0
MR-IVW	pyruvate	HMDB0000243	arachidonate (20:4n6)	HMDB0001043	met-d-Pyruvate	M01110	12:48145900-49077761	0.189126868629446	0.325686728431945	0.561441450044218	2.0
MR-IVW	pyruvate	HMDB0000243	arachidonate (20:4n6)	HMDB0001043	met-d-Pyruvate	M01110	16:69379588-70929689	1.33108058206648e-308	0.437087305625763	1.0	1.0
MR-IVW	pyruvate	HMDB0000243	arachidonate (20:4n6)	HMDB0001043	met-d-Pyruvate	M01110	18:43532791-44032791	1.4713153832966e-308	0.717556908086002	1.0	1.0
MR-IVW	pyruvate	HMDB0000243	arachidonate (20:4n6)	HMDB0001043	met-d-Pyruvate	M01110	21:45449580-45972811	-0.620557303822582	0.347091373324494	0.0737955658801392	1.0
MR-IVW	creatinine	HMDB0000562	betaine	HMDB0000043	met-d-Creatinine	M03141	1:62775942-63275942	0.738364949530158	0.57163738028141	0.196472605839388	1.0
MR-IVW	creatinine	HMDB0000562	betaine	HMDB0000043	met-d-Creatinine	M03141	1:78344069-78844069	-0.198325354368064	0.619766732400201	0.748968330553361	1.0
MR-IVW	creatinine	HMDB0000562	betaine	HMDB0000043	met-d-Creatinine	M03141	1:150079982-151190625	-0.722944365637438	0.583019649707611	0.214975394149174	1.0
MR-IVW	creatinine	HMDB0000562	betaine	HMDB0000043	met-d-Creatinine	M03141	1:212502129-213002129	-1.00565519347982	0.699586221551172	0.150575972824844	1.0
MR-IVW	creatinine	HMDB0000562	betaine	HMDB0000043	met-d-Creatinine	M03141	2:15538692-16038692	0.230919577332553	0.692758731997665	0.738882680363529	1.0
MR-IVW	creatinine	HMDB0000562	betaine	HMDB0000043	met-d-Creatinine	M03141	2:18426203-18926203	-0.183823778849699	0.630252956056115	0.770541497710555	1.0
MR-IVW	creatinine	HMDB0000562	betaine	HMDB0000043	met-d-Creatinine	M03141	2:54331356-54831356	-0.366008898106727	0.703863265589864	0.603063575093934	1.0
MR-IVW	creatinine	HMDB0000562	betaine	HMDB0000043	met-d-Creatinine	M03141	2:73303397-74097901	0.400782005420357	0.610715436831021	0.511663282695869	1.0
MR-IVW	creatinine	HMDB0000562	betaine	HMDB0000043	met-d-Creatinine	M03141	2:121056440-121556440	0.0458813251674516	0.573516564593202	0.936237255972032	1.0
MR-IVW	creatinine	HMDB0000562	betaine	HMDB0000043	met-d-Creatinine	M03141	2:176734544-177234544	0.554424595471854	0.643528548315544	0.38894154746715	1.0
MR-IVW	creatinine	HMDB0000562	betaine	HMDB0000043	met-d-Creatinine	M03141	2:211293055-211793055	-3.74280584191634	0.525674977797237	1.0792706344057e-12	1.0
MR-IVW	creatinine	HMDB0000562	betaine	HMDB0000043	met-d-Creatinine	M03141	2:217394852-217894852	0.820425635437443	0.532167979743204	0.123154616073817	1.0
MR-IVW	creatinine	HMDB0000562	betaine	HMDB0000043	met-d-Creatinine	M03141	2:220108198-220608198	0.580779389101176	0.557548213537129	0.297566248363504	1.0
MR-IVW	creatinine	HMDB0000562	betaine	HMDB0000043	met-d-Creatinine	M03141	3:38187471-38687471	1.07691262722346	0.673070392014662	0.109598583399114	1.0
MR-IVW	creatinine	HMDB0000562	betaine	HMDB0000043	met-d-Creatinine	M03141	3:121465319-121965319	0.0294577486556149	0.706985967734866	0.966764427019278	1.0
MR-IVW	creatinine	HMDB0000562	betaine	HMDB0000043	met-d-Creatinine	M03141	3:141462708-141962708	-0.177992968123399	0.578477146401052	0.758316473526292	1.0
MR-IVW	creatinine	HMDB0000562	betaine	HMDB0000043	met-d-Creatinine	M03141	3:185024780-185524780	-1.15426834541795	0.641260191898863	0.0718606382258518	1.0
MR-IVW	creatinine	HMDB0000562	betaine	HMDB0000043	met-d-Creatinine	M03141	4:76880934-77664144	-0.32818967826965	0.27160525098178	0.22691907173748	1.0
MR-IVW	creatinine	HMDB0000562	betaine	HMDB0000043	met-d-Creatinine	M03141	4:103323863-104102802	-0.951344783741142	0.543625590709223	0.0801183137276338	1.0
MR-IVW	creatinine	HMDB0000562	betaine	HMDB0000043	met-d-Creatinine	M03141	5:39144851-39644851	-0.177831924615472	0.474218465641258	0.707660466654552	1.0
MR-IVW	creatinine	HMDB0000562	betaine	HMDB0000043	met-d-Creatinine	M03141	5:53045546-53835870	0.474379266695232	0.675631076808366	0.482599554301852	1.0
MR-IVW	creatinine	HMDB0000562	betaine	HMDB0000043	met-d-Creatinine	M03141	5:176565124-177065124	-0.629909293970167	0.384091032908636	0.101005166948205	1.0
MR-IVW	creatinine	HMDB0000562	betaine	HMDB0000043	met-d-Creatinine	M03141	6:43556335-44056335	0.688972889055092	0.540005777908043	0.202004281637935	1.0
MR-IVW	creatinine	HMDB0000562	betaine	HMDB0000043	met-d-Creatinine	M03141	6:108750742-109250742	-0.945402902069587	0.6875657469597	0.169131444702672	1.0
MR-IVW	creatinine	HMDB0000562	betaine	HMDB0000043	met-d-Creatinine	M03141	6:133547208-134047208	-1.21423716596904	0.620035999643765	0.05019091187903	1.0
MR-IVW	creatinine	HMDB0000562	betaine	HMDB0000043	met-d-Creatinine	M03141	6:160418389-160927934	-0.653870062537705	0.407126642712156	0.108260594348095	1.0
MR-IVW	creatinine	HMDB0000562	betaine	HMDB0000043	met-d-Creatinine	M03141	7:25488956-25988956	-0.590108395413185	0.643754613178018	0.359317338329569	1.0
MR-IVW	creatinine	HMDB0000562	betaine	HMDB0000043	met-d-Creatinine	M03141	7:76984640-77791673	-0.655355843229851	0.630149849259476	0.298339900661965	1.0
MR-IVW	creatinine	HMDB0000562	betaine	HMDB0000043	met-d-Creatinine	M03141	7:128492221-128992221	0.266960960113375	0.640706304272102	0.67692223902138	1.0
MR-IVW	creatinine	HMDB0000562	betaine	HMDB0000043	met-d-Creatinine	M03141	7:151165041-151665041	0.330858575756249	0.308040742945473	0.282789483323741	1.0
MR-IVW	creatinine	HMDB0000562	betaine	HMDB0000043	met-d-Creatinine	M03141	7:155370831-155870831	-1.20438812046961	0.614001786906078	0.049816242915316	1.0
MR-IVW	creatinine	HMDB0000562	betaine	HMDB0000043	met-d-Creatinine	M03141	8:8031142-9250941	0.187109032547431	0.641516683019764	0.770541497710555	1.0
MR-IVW	creatinine	HMDB0000562	betaine	HMDB0000043	met-d-Creatinine	M03141	8:10561829-11945872	-1.4420684429928e-308	0.6590630274784	1.0	1.0
MR-IVW	creatinine	HMDB0000562	betaine	HMDB0000043	met-d-Creatinine	M03141	8:19609539-20109539	0.271562458061916	0.6517498993486	0.67692223902138	1.0
MR-IVW	creatinine	HMDB0000562	betaine	HMDB0000043	met-d-Creatinine	M03141	8:23527006-24027006	0.224072467423854	0.572629638972071	0.695572285478058	1.0
MR-IVW	creatinine	HMDB0000562	betaine	HMDB0000043	met-d-Creatinine	M03141	9:71184707-71684707	-0.0471577441578799	0.565892929894564	0.933586496294756	1.0
MR-IVW	creatinine	HMDB0000562	betaine	HMDB0000043	met-d-Creatinine	M03141	10:52398454-52898454	-0.272056764656721	0.589456323422896	0.644412333769812	1.0
MR-IVW	creatinine	HMDB0000562	betaine	HMDB0000043	met-d-Creatinine	M03141	11:15629946-16129946	-0.319006912289997	0.696015081359992	0.6467129796159	1.0
MR-IVW	creatinine	HMDB0000562	betaine	HMDB0000043	met-d-Creatinine	M03141	11:30504837-31294673	0.370111688757652	0.430142391150338	0.389546583132063	2.0
MR-IVW	creatinine	HMDB0000562	betaine	HMDB0000043	met-d-Creatinine	M03141	11:116373213-117240760	0.112483068655009	0.624250272154055	0.85700414808986	2.0
MR-IVW	creatinine	HMDB0000562	betaine	HMDB0000043	met-d-Creatinine	M03141	15:41118334-41871842	-0.982162359165283	0.535724923181065	0.0667530151696349	1.0
MR-IVW	creatinine	HMDB0000562	betaine	HMDB0000043	met-d-Creatinine	M03141	15:45400360-46179051	-0.157679263163739	0.315358526327478	0.617075077451974	1.0
MR-IVW	creatinine	HMDB0000562	betaine	HMDB0000043	met-d-Creatinine	M03141	15:53700578-54200578	0.531304531826895	0.57380889437305	0.354484476873315	1.0
MR-IVW	creatinine	HMDB0000562	betaine	HMDB0000043	met-d-Creatinine	M03141	15:76097375-76597375	0.693372925169529	0.573825869105819	0.22691907173748	1.0
MR-IVW	creatinine	HMDB0000562	betaine	HMDB0000043	met-d-Creatinine	M03141	16:20142332-21335139	0.222200944769129	0.306294688117219	0.46817708309015	2.0
MR-IVW	creatinine	HMDB0000562	betaine	HMDB0000043	met-d-Creatinine	M03141	16:89453424-89953424	0.0781056776045364	0.624845420836329	0.90052355033978	1.0
MR-IVW	creatinine	HMDB0000562	betaine	HMDB0000043	met-d-Creatinine	M03141	17:19176536-19724875	-0.0822380027246464	0.685316689372073	0.904483147958835	1.0
MR-IVW	creatinine	HMDB0000562	betaine	HMDB0000043	met-d-Creatinine	M03141	17:37200083-37954217	-0.22685099186161	0.472606233045024	0.631227393032448	1.0
MR-IVW	creatinine	HMDB0000562	betaine	HMDB0000043	met-d-Creatinine	M03141	17:58690466-59700441	-0.156837334549338	0.32978537947925	0.634377939942356	2.0
MR-IVW	creatinine	HMDB0000562	betaine	HMDB0000043	met-d-Creatinine	M03141	19:32940263-33709298	0.295288321999563	0.590576643999126	0.617075077451974	1.0
MR-IVW	creatinine	HMDB0000562	betaine	HMDB0000043	met-d-Creatinine	M03141	20:32653904-33537782	-0.297515882319123	0.549260090435307	0.588048156696903	1.0
MR-IVW	creatinine	HMDB0000562	betaine	HMDB0000043	met-d-Creatinine	M03141	22:38345240-38845240	-0.66399968107818	0.569142583781296	0.243345009148761	1.0
MR-IVW	acetoacetate	HMDB0000060	cysteine	HMDB0000574	met-d-Acetoacetate	M31453	1:230046470-230546470	-0.234387904388794	0.724471704474463	0.746294336814336	1.0
MR-IVW	acetoacetate	HMDB0000060	cysteine	HMDB0000574	met-d-Acetoacetate	M31453	5:41395751-42449922	0.535429220299981	0.356952813533322	0.133614402537717	1.0
MR-IVW	acetoacetate	HMDB0000060	cysteine	HMDB0000574	met-d-Acetoacetate	M31453	8:8933102-9433102	-0.180366540733561	0.61047136863668	0.767646670678351	1.0
MR-IVW	acetoacetate	HMDB0000060	cysteine	HMDB0000574	met-d-Acetoacetate	M31453	10:113686244-114186244	0.869995429874404	0.68545094474953	0.204358769913803	1.0
MR-IVW	acetoacetate	HMDB0000060	cysteine	HMDB0000574	met-d-Acetoacetate	M31453	11:116373213-116873213	0.0361743939547645	0.383855763753011	0.924918869205392	2.0
MR-IVW	acetoacetate	HMDB0000060	cysteine	HMDB0000574	met-d-Acetoacetate	M31453	12:122333527-122833527	-0.214081495667728	0.599428187869652	0.720984861901677	1.0
MR-IVW	threonine	HMDB0000167	myo-inositol	HMDB0000211	bioa_019	M19934	2:27191397-28253174	-0.186898779987616	0.144421784535885	0.195624786869267	1.0
MR-IVW	threonine	HMDB0000167	myo-inositol	HMDB0000211	bioa_019	M19934	6:126521687-127323798	0.344120958615544	0.344120958615544	0.317310507862914	1.0
MR-IVW	threonine	HMDB0000167	myo-inositol	HMDB0000211	bioa_019	M19934	8:74631674-75131674	-0.313465756699254	0.200269789002302	0.117531945029356	1.0
MR-IVW	threonine	HMDB0000167	myo-inositol	HMDB0000211	bioa_019	M19934	12:46636543-47464292	0.534165235499011	0.189304936763841	0.0047767090738189	2.0
MR-IVW	threonine	HMDB0000167	myo-inositol	HMDB0000211	bioa_019	M19934	12:56615040-57115040	-0.0681632800229285	0.219637235629435	0.756298745303893	1.0
MR-IVW	threonine	HMDB0000167	myo-inositol	HMDB0000211	bioa_019	M19934	12:59727701-60227701	-0.25848343498158	0.348390716714306	0.458126425559179	1.0
MR-IVW	threonine	HMDB0000167	myo-inositol	HMDB0000211	bioa_019	M19934	16:1654524-2154524	0.474547716684327	0.252418998236343	0.0601080779223985	1.0
MR-IVW	threonine	HMDB0000167	myo-inositol	HMDB0000211	bioa_019	M19934	20:42792364-43292364	0.806579755967568	0.339915754300617	0.0176499323563124	1.0
MR-IVW	ornithine	HMDB0000214	glycine	HMDB0000123	bioa_014	bioa_008	2:219037276-219805573	-0.0094287463020926	0.097203570124682	0.922726394450466	1.0
MR-IVW	ornithine	HMDB0000214	glycine	HMDB0000123	bioa_014	bioa_008	4:144415809-145209327	0.0852357309856087	0.0875110174390246	0.330056539223983	1.0
MR-IVW	ornithine	HMDB0000214	glycine	HMDB0000123	bioa_014	bioa_008	6:131638147-132138147	0.179881714637244	0.078791815434621	0.0224303683605868	1.0
MR-IVW	ornithine	HMDB0000214	glycine	HMDB0000123	bioa_014	bioa_008	9:135887106-136387106	0.71338625392093	0.0933507267627478	2.13873178208926e-14	1.0
MR-IVW	ornithine	HMDB0000214	glycine	HMDB0000123	bioa_014	bioa_008	10:97138162-97638162	-0.0475446992151249	0.106602464607903	0.655597245926227	1.0
MR-IVW	ornithine	HMDB0000214	glycine	HMDB0000123	bioa_014	bioa_008	12:46964292-47464292	0.398636105734107	0.0857650829892642	3.35168913963331e-06	1.0
MR-IVW	ornithine	HMDB0000214	glycine	HMDB0000123	bioa_014	bioa_008	12:132819894-133319894	0.174855483248637	0.11223073379245	0.119233248122915	1.0
MR-IVW	ornithine	HMDB0000214	glycine	HMDB0000123	bioa_014	bioa_008	16:68152686-68652686	-0.0891884955231399	0.0961082925895887	0.353407569619114	1.0
MR-IVW	ornithine	HMDB0000214	glycine	HMDB0000123	bioa_014	bioa_008	19:12789284-13289284	0.090345393775158	0.0985227849238364	0.359142640122117	1.0
MR-IVW	valine	HMDB0000883	urate	HMDB0000289	met-d-Val	GCST90200307	2:27480940-28253616	0.717157092057838	0.521182713757471	0.168815884357674	1.0
MR-IVW	valine	HMDB0000883	urate	HMDB0000289	met-d-Val	GCST90200307	2:64975088-65475088	-0.0929125944193498	0.246872466077186	0.706650263318866	2.0
MR-IVW	valine	HMDB0000883	urate	HMDB0000289	met-d-Val	GCST90200307	2:165251927-165751927	0.92494256046385	0.437491516342053	0.034498579835412	1.0
MR-IVW	valine	HMDB0000883	urate	HMDB0000289	met-d-Val	GCST90200307	3:135701113-136578270	1.17251953484166	0.659117138064829	0.0752521632909209	1.0
MR-IVW	valine	HMDB0000883	urate	HMDB0000289	met-d-Val	GCST90200307	4:86953335-87453335	-0.640182674991042	0.618485576179452	0.300631080177279	1.0
MR-IVW	valine	HMDB0000883	urate	HMDB0000289	met-d-Val	GCST90200307	4:87663610-88163610	-0.716018966949494	0.609373950897471	0.239991712401005	1.0
MR-IVW	valine	HMDB0000883	urate	HMDB0000289	met-d-Val	GCST90200307	4:88882515-89510546	-0.128593228546314	0.311621107434504	0.679856529006414	4.0
MR-IVW	valine	HMDB0000883	urate	HMDB0000289	met-d-Val	GCST90200307	5:55564890-56064890	0.608389873336714	0.676219766004386	0.368283898832503	1.0
MR-IVW	valine	HMDB0000883	urate	HMDB0000289	met-d-Val	GCST90200307	6:108910874-109410874	0.592600217645926	0.678224028104512	0.382252830455505	1.0
MR-IVW	valine	HMDB0000883	urate	HMDB0000289	met-d-Val	GCST90200307	12:56199875-57115338	0.764459862387036	0.372657752453257	0.0402306857651198	2.0
MR-IVW	valine	HMDB0000883	urate	HMDB0000289	met-d-Val	GCST90200307	12:122278263-122778263	-0.0247822819944738	0.509882631089982	0.96123496567043	1.0
MR-IVW	valine	HMDB0000883	urate	HMDB0000289	met-d-Val	GCST90200307	14:102468052-102968052	0.95164358565928	0.662896334426298	0.151120658202344	1.0
MR-IVW	valine	HMDB0000883	urate	HMDB0000289	met-d-Val	GCST90200307	16:69315747-70918195	0.203106416666331	0.261403631744406	0.437168261497923	1.0
MR-IVW	valine	HMDB0000883	urate	HMDB0000289	met-d-Val	GCST90200307	17:6935779-7435779	0.110172001427603	0.271881145396124	0.6853149300118	1.0
MR-IVW	valine	HMDB0000883	urate	HMDB0000289	met-d-Val	GCST90200307	17:79384062-79884062	0.842559926055256	0.629753088796376	0.180922168078771	1.0
MR-IVW	valine	HMDB0000883	urate	HMDB0000289	met-d-Val	GCST90200307	19:49050431-49611255	-0.0644627865227994	0.275296976879536	0.814862892188655	4.0
MR-IVW	valine	HMDB0000883	taurine	HMDB0000251	bioa_022	GCST90200420	2:64958074-65458074	-0.0413344784695459	0.246692044329304	0.86693339776719	1.0
MR-IVW	valine	HMDB0000883	taurine	HMDB0000251	bioa_022	GCST90200420	2:211173777-211673777	0.760324689707801	0.579991076644874	0.189883169147683	1.0
MR-IVW	valine	HMDB0000883	taurine	HMDB0000251	bioa_022	GCST90200420	4:88972827-89472827	0.2492635345182	0.16524518198839	0.131440261519942	1.0
MR-IVW	valine	HMDB0000883	taurine	HMDB0000251	bioa_022	GCST90200420	11:116381707-116882500	-0.659185199493186	0.511867982423669	0.197814495946717	1.0
MR-IVW	valine	HMDB0000883	taurine	HMDB0000251	bioa_022	GCST90200420	12:56615040-57115040	1.33565536911578	0.519784017851174	0.0101805623528217	1.0
MR-IVW	valine	HMDB0000883	taurine	HMDB0000251	bioa_022	GCST90200420	16:70059237-70559237	-0.322173872451627	0.336062754624982	0.33772412926821	1.0
MR-IVW	valine	HMDB0000883	taurine	HMDB0000251	bioa_022	GCST90200420	17:6883609-7383609	-0.923382439225571	0.510206470282343	0.0703235335162869	1.0
MR-IVW	valine	HMDB0000883	taurine	HMDB0000251	bioa_022	GCST90200420	17:40470632-40970632	0.409357635844311	0.591176367330049	0.488657366179739	1.0
MR-IVW	valine	HMDB0000883	taurine	HMDB0000251	bioa_022	GCST90200420	19:49114511-49614511	-0.266260004764649	0.526600162977296	0.613122864826553	1.0
MR-IVW	cholesterol	HMDB0000067	1-methylurate	HMDB0003099	M00063	M34395	1:109571511-110071511	-0.053490928162384	0.198680590317429	0.787752103714479	1.0
MR-IVW	glutamate	HMDB0000148	glycine	HMDB0000123	bioa_007	M32338	12:121174861-121674861	-0.208533162182812	0.333653059492497	0.531971058097399	1.0
MR-IVW	alanine	HMDB0000161	serine	HMDB0000187	M32339	M32315	2:27480940-27980940	-0.503499131526576	0.130117753091137	0.0001090296140454	1.0
MR-IVW	alanine	HMDB0000161	serine	HMDB0000187	M32339	M32315	12:46962370-47462370	0.29642753737656	0.173767866737983	0.0880299860201911	1.0
MR-IVW	glycine	HMDB0000123	acetylphosphate	HMDB0001494	M32338	M15488	2:211289363-212090389	-0.0003480174109991	0.0485971022033252	0.994286174830279	2.0
MR-IVW	alanine	HMDB0000161	citrate	HMDB0000094	met-d-Ala	GCST90200304	1:206970800-207470800	1.14537547931182	0.354847238008573	0.0012474669388547	1.0
MR-IVW	alanine	HMDB0000161	citrate	HMDB0000094	met-d-Ala	GCST90200304	2:27480940-28253616	-0.810505842538668	0.438716947116926	0.0646825363361587	1.0
MR-IVW	alanine	HMDB0000161	citrate	HMDB0000094	met-d-Ala	GCST90200304	2:64970910-65916674	0.216159341278325	0.474042278563643	0.648395951577714	2.0
MR-IVW	alanine	HMDB0000161	citrate	HMDB0000094	met-d-Ala	GCST90200304	2:211290507-211790507	0.0238265240360325	0.583697776774634	0.967439421191768	1.0
MR-IVW	alanine	HMDB0000161	citrate	HMDB0000094	met-d-Ala	GCST90200304	3:122879946-123379946	-0.436435184463218	0.599023415128392	0.466259939335681	1.0
MR-IVW	alanine	HMDB0000161	citrate	HMDB0000094	met-d-Ala	GCST90200304	3:159754026-160551365	-0.0003887468122883	0.41539084569017	0.999253293524574	1.0
MR-IVW	alanine	HMDB0000161	citrate	HMDB0000094	met-d-Ala	GCST90200304	4:88958565-89458565	0.092619461605953	0.469561715489364	0.843634549107308	1.0
MR-IVW	alanine	HMDB0000161	citrate	HMDB0000094	met-d-Ala	GCST90200304	5:35692098-36469710	-0.180717146759881	0.526382181000369	0.731358284558028	1.0
MR-IVW	alanine	HMDB0000161	citrate	HMDB0000094	met-d-Ala	GCST90200304	6:20453952-20953952	0.478997387554546	0.467255791852553	0.305302399450549	1.0
MR-IVW	alanine	HMDB0000161	citrate	HMDB0000094	met-d-Ala	GCST90200304	7:94972201-95472201	-0.262289508149369	0.665846405897584	0.693640889041159	1.0
MR-IVW	alanine	HMDB0000161	citrate	HMDB0000094	met-d-Ala	GCST90200304	8:17128898-17669461	-0.132564395516165	0.49304316837166	0.78802991278138	1.0
MR-IVW	alanine	HMDB0000161	citrate	HMDB0000094	met-d-Ala	GCST90200304	8:49725746-50225746	-0.330690993802597	0.59758065467647	0.580001156170449	1.0
MR-IVW	alanine	HMDB0000161	citrate	HMDB0000094	met-d-Ala	GCST90200304	8:117935733-118435733	0.216305082804854	0.535515452841691	0.686271986606483	1.0
MR-IVW	alanine	HMDB0000161	citrate	HMDB0000094	met-d-Ala	GCST90200304	8:145497920-145997920	0.424164711651125	0.476852572898792	0.373729524966874	1.0
MR-IVW	alanine	HMDB0000161	citrate	HMDB0000094	met-d-Ala	GCST90200304	9:4033137-4533137	0.818207735305814	0.553541616526668	0.139372373745281	1.0
MR-IVW	alanine	HMDB0000161	citrate	HMDB0000094	met-d-Ala	GCST90200304	11:8005408-8505408	0.338852434029539	0.32380531390839	0.295344249549007	1.0
MR-IVW	alanine	HMDB0000161	citrate	HMDB0000094	met-d-Ala	GCST90200304	12:4040249-4540249	0.326094091220415	0.608125961098908	0.591801071428855	1.0
MR-IVW	alanine	HMDB0000161	citrate	HMDB0000094	met-d-Ala	GCST90200304	12:45894827-46394827	-0.966811183202428	0.647091196830425	0.135152623613278	1.0
MR-IVW	alanine	HMDB0000161	citrate	HMDB0000094	met-d-Ala	GCST90200304	12:46544011-47796599	-0.463258085926795	0.226340067965043	0.0406841338194965	3.0
MR-IVW	alanine	HMDB0000161	citrate	HMDB0000094	met-d-Ala	GCST90200304	12:56109642-56609642	-0.0701291185436685	0.64986169680625	0.914063980678939	1.0
MR-IVW	alanine	HMDB0000161	citrate	HMDB0000094	met-d-Ala	GCST90200304	12:56610577-57110577	-0.188383614125969	0.236798283414884	0.426296732658763	1.0
MR-IVW	alanine	HMDB0000161	citrate	HMDB0000094	met-d-Ala	GCST90200304	12:59740767-60240767	-0.422489997517703	0.443979687028882	0.341301107294714	1.0
MR-IVW	alanine	HMDB0000161	citrate	HMDB0000094	met-d-Ala	GCST90200304	12:122367989-122867989	0.368690301658968	0.556746631500364	0.507828457486939	1.0
MR-IVW	alanine	HMDB0000161	citrate	HMDB0000094	met-d-Ala	GCST90200304	12:132815816-133315816	0.916339224938394	0.66019235439663	0.165140625723077	1.0
MR-IVW	alanine	HMDB0000161	citrate	HMDB0000094	met-d-Ala	GCST90200304	16:69383883-70933639	-0.0396981631100493	0.235624742725216	0.866205321045565	4.0
MR-IVW	alanine	HMDB0000161	citrate	HMDB0000094	met-d-Ala	GCST90200304	16:70994871-71494871	-0.285002628129928	0.642924631910332	0.657555348969139	1.0
MR-IVW	alanine	HMDB0000161	citrate	HMDB0000094	met-d-Ala	GCST90200304	17:79391534-79891534	-0.530226301383974	0.509192351733081	0.297732413630278	1.0
MR-IVW	alanine	HMDB0000161	citrate	HMDB0000094	met-d-Ala	GCST90200304	21:32796216-33296216	0.181884019037721	0.648541006839375	0.77913146049134	1.0
MR-IVW	alanine	HMDB0000161	citrate	HMDB0000094	met-d-Ala	GCST90200304	22:18934095-19434095	-3.8197109996522	0.626790116775395	1.10066540190829e-09	1.0
MR-IVW	creatine	HMDB0000064	cholesterol	HMDB0000067	M27718	GCST90200368	2:211346498-211846498	0.0718005009349993	0.112273736538741	0.522489335476022	1.0
MR-IVW	biliverdin	HMDB0001008	choline	HMDB0000097	M02137	M15506	2:234046650-234918570	0.0337707800023388	0.0363685323102111	0.353111234506007	1.0
MR-IVW	phenylalanine	HMDB0000159	alpha-tocopherol	HMDB0001893	met-d-Phe	GCST90200302	2:211293055-211793055	0.260414463943967	0.600117266101152	0.664332523166146	1.0
MR-IVW	phenylalanine	HMDB0000159	alpha-tocopherol	HMDB0001893	met-d-Phe	GCST90200302	6:17868392-18368392	0.423247383619294	0.642407346927328	0.509994792163085	1.0
MR-IVW	phenylalanine	HMDB0000159	alpha-tocopherol	HMDB0001893	met-d-Phe	GCST90200302	11:57019429-57519429	-0.57536196928943	0.359162434074325	0.109165614866074	1.0
MR-IVW	phenylalanine	HMDB0000159	alpha-tocopherol	HMDB0001893	met-d-Phe	GCST90200302	12:56671418-57171418	0.0677240834985635	0.648369868400722	0.916809980240922	1.0
MR-IVW	phenylalanine	HMDB0000159	alpha-tocopherol	HMDB0001893	met-d-Phe	GCST90200302	12:102211009-102721004	-0.0184040946311863	0.496933218483949	0.970456821512727	2.0
MR-IVW	phenylalanine	HMDB0000159	alpha-tocopherol	HMDB0001893	met-d-Phe	GCST90200302	12:102890425-104124563	0.170639469942696	0.110809266485037	0.123575313554496	12.0
MR-IVW	phenylalanine	HMDB0000159	alpha-tocopherol	HMDB0001893	met-d-Phe	GCST90200302	12:104125826-104625826	0.298986432039072	0.674466229541274	0.657553524775359	1.0
MR-IVW	phenylalanine	HMDB0000159	alpha-tocopherol	HMDB0001893	met-d-Phe	GCST90200302	14:55161744-55661744	-0.0727469689565992	0.351153392138491	0.835880385440262	1.0
MR-IVW	phenylalanine	HMDB0000159	alpha-tocopherol	HMDB0001893	met-d-Phe	GCST90200302	14:55670870-56170870	-0.103522721448396	0.633495899358416	0.870191706944113	1.0
MR-IVW	phenylalanine	HMDB0000159	alpha-tocopherol	HMDB0001893	met-d-Phe	GCST90200302	16:16004626-16504626	-0.0592976751459903	0.666941622234367	0.92915356068648	1.0
MR-IVW	7-methylxanthine	HMDB0001991	serine	HMDB0000187	M34390	bioa_018	5:168189476-168689476	-0.0672463727985887	0.0765032682577805	0.379401275836905	1.0
MR-IVW	oleamide	HMDB0002117	1-stearoyl-2-oleoyl-gps (18:0/18:1)	HMDB0010163	M32458	GCST90199652	12:21138621-21638621	0.041263009090305	0.103512458657361	0.690167008685313	1.0
MR-IVW	oleamide	HMDB0002117	1-stearoyl-2-oleoyl-gps (18:0/18:1)	HMDB0010163	M32458	GCST90199652	19:15740431-16240431	-0.0046329157403577	0.164299821706243	0.977504283972032	1.0
MR-IVW	citrulline	HMDB0000904	creatinine	HMDB0000562	bioa_005	met-d-Creatinine	2:211099261-211599261	0.108141362990272	0.0514544868560229	0.035580469930668	1.0
MR-IVW	citrulline	HMDB0000904	creatinine	HMDB0000562	bioa_005	met-d-Creatinine	8:10310878-10810878	0.161860617976986	0.0772800685166742	0.0362183252449297	1.0
MR-IVW	citrulline	HMDB0000904	creatinine	HMDB0000562	bioa_005	met-d-Creatinine	8:11437159-11937159	0.389263970332142	0.0956084130109473	4.67232862530837e-05	1.0
MR-IVW	citrulline	HMDB0000904	creatinine	HMDB0000562	bioa_005	met-d-Creatinine	9:133044244-133627617	-0.041828130351166	0.0414448919928291	0.312856220774272	2.0
MR-IVW	citrulline	HMDB0000904	creatinine	HMDB0000562	bioa_005	met-d-Creatinine	9:135893372-136393372	0.159829193809259	0.0828085502964287	0.0535938337913438	1.0
MR-IVW	citrulline	HMDB0000904	creatinine	HMDB0000562	bioa_005	met-d-Creatinine	10:97138579-97638579	0.10984408905762	0.0725645102191691	0.130090790805047	1.0
MR-IVW	citrulline	HMDB0000904	creatinine	HMDB0000562	bioa_005	met-d-Creatinine	17:9542768-10042768	0.0421255721198316	0.0558226514176162	0.450469677549932	1.0
MR-IVW	biliverdin	HMDB0001008	1-methylxanthine	HMDB0010738	M02137	GCST90199763	2:234046650-234918570	0.0294557789765369	0.0348546991375145	0.398053843297759	1.0
MR-IVW	4-acetamidobutanoate	HMDB0003681	3-methyl-2-oxovalerate	HMDB0000491	M01558	GCST90199631	8:18010431-18510431	0.0208224943181997	0.062548850571963	0.739209987123194	2.0
MR-IVW	4-acetamidobutanoate	HMDB0003681	3-methyl-2-oxovalerate	HMDB0000491	M01558	GCST90199631	18:22536478-23036478	0.0296274373231089	0.165301600235055	0.857755058858815	1.0
MR-IVW	tyrosine	HMDB0000158	spermidine	HMDB0001257	bioa_021	bioa_033	4:99820973-100320973	0.0715740947719364	0.386886998767232	0.853229035573254	1.0
MR-IVW	tyrosine	HMDB0000158	spermidine	HMDB0001257	bioa_021	bioa_033	4:148735862-149235862	0.520102285956199	0.397327949546371	0.190534350734891	1.0
MR-IVW	tyrosine	HMDB0000158	spermidine	HMDB0001257	bioa_021	bioa_033	6:111242119-112017012	0.0612816611661422	0.101459703917454	0.545843642171562	1.0
MR-IVW	tyrosine	HMDB0000158	spermidine	HMDB0001257	bioa_021	bioa_033	6:112114361-112614361	0.15468321696512	0.401774589519795	0.700237415530553	1.0
MR-IVW	tyrosine	HMDB0000158	spermidine	HMDB0001257	bioa_021	bioa_033	7:27926305-28426305	0.0890021968524488	0.328421390599447	0.786391032259094	1.0
MR-IVW	tyrosine	HMDB0000158	spermidine	HMDB0001257	bioa_021	bioa_033	8:8933358-9433358	-0.184011097895724	0.413508085158931	0.65631975412517	1.0
MR-IVW	tyrosine	HMDB0000158	spermidine	HMDB0001257	bioa_021	bioa_033	10:64816186-65575478	0.271703479976158	0.326959663027867	0.405973629357718	1.0
MR-IVW	tyrosine	HMDB0000158	spermidine	HMDB0001257	bioa_021	bioa_033	11:61310081-61810081	-0.139191706838516	0.388803650386927	0.720343313548403	1.0
MR-IVW	tyrosine	HMDB0000158	spermidine	HMDB0001257	bioa_021	bioa_033	12:20701307-21201307	0.016426877951662	0.410671948791673	0.968093126294348	1.0
MR-IVW	tyrosine	HMDB0000158	spermidine	HMDB0001257	bioa_021	bioa_033	12:46678393-47435518	0.709184292417629	0.304894364753922	0.0200185506817341	1.0
MR-IVW	tyrosine	HMDB0000158	spermidine	HMDB0001257	bioa_021	bioa_033	12:56615040-57115040	-0.445226923024117	0.23445335598953	0.0575644759886938	1.0
MR-IVW	tyrosine	HMDB0000158	spermidine	HMDB0001257	bioa_021	bioa_033	12:57594049-58094049	-0.00739373509952	0.352082623786717	0.9832456556765	1.0
MR-IVW	tyrosine	HMDB0000158	spermidine	HMDB0001257	bioa_021	bioa_033	12:59727701-60227701	0.285252382068668	0.343677568757431	0.406538783656136	1.0
MR-IVW	tyrosine	HMDB0000158	spermidine	HMDB0001257	bioa_021	bioa_033	12:120845172-121674861	0.149211219860575	0.254192878808476	0.557203706715675	1.0
MR-IVW	tyrosine	HMDB0000158	spermidine	HMDB0001257	bioa_021	bioa_033	12:122092964-122592964	-0.213580193795101	0.346721093823219	0.537894519794536	1.0
MR-IVW	tyrosine	HMDB0000158	spermidine	HMDB0001257	bioa_021	bioa_033	15:60649639-61149639	0.242538816457469	0.395658754416758	0.539876339721606	1.0
MR-IVW	tyrosine	HMDB0000158	spermidine	HMDB0001257	bioa_021	bioa_033	16:71153235-72438683	-0.0447668769391528	0.158175311432217	0.777161019678	3.0
MR-IVW	leucine	HMDB0000687	arginine	HMDB0000517	bioa_011	GCST90200372	2:27480940-27980940	-1.20154906181524	0.537693813796707	0.0254413643327776	1.0
MR-IVW	leucine	HMDB0000687	arginine	HMDB0000517	bioa_011	GCST90200372	4:88972827-89472827	0.0437703820790175	0.21847108935837	0.841207937102757	1.0
MR-IVW	leucine	HMDB0000687	arginine	HMDB0000517	bioa_011	GCST90200372	11:116336283-116883862	-0.639935015019299	0.586176249143698	0.274960181776552	1.0
MR-IVW	leucine	HMDB0000687	arginine	HMDB0000517	bioa_011	GCST90200372	15:58477325-58977325	-0.122308405390297	0.496100328657657	0.805264508915409	1.0
MR-IVW	leucine	HMDB0000687	arginine	HMDB0000517	bioa_011	GCST90200372	16:70059237-70559237	0.427034792901143	0.318868299147021	0.180499074262517	1.0
MR-IVW	taurine	HMDB0000251	acetone	HMDB0001659	bioa_034	met-d-Acetone	19:54074995-54574995	0.0144820304021327	0.0311967746038563	0.642493263509957	1.0
MR-IVW	valine	HMDB0000883	1-methylnicotinamide	HMDB0000699	bioa_022	GCST90200406	2:64958074-65458074	-0.133746601121283	0.247064091995485	0.588270673061469	1.0
MR-IVW	valine	HMDB0000883	1-methylnicotinamide	HMDB0000699	bioa_022	GCST90200406	2:211173777-211673777	-0.351019623687903	0.580922965469202	0.545680965503859	1.0
MR-IVW	valine	HMDB0000883	1-methylnicotinamide	HMDB0000699	bioa_022	GCST90200406	4:88972827-89472827	0.304081686011935	0.165485888036998	0.0661348983642091	1.0
MR-IVW	valine	HMDB0000883	1-methylnicotinamide	HMDB0000699	bioa_022	GCST90200406	11:116381707-116882500	-1.06145466996176	0.512565851468394	0.0383714159785694	1.0
MR-IVW	valine	HMDB0000883	1-methylnicotinamide	HMDB0000699	bioa_022	GCST90200406	12:56615040-57115040	-0.028789736397128	0.520785320494178	0.955914288137775	1.0
MR-IVW	valine	HMDB0000883	1-methylnicotinamide	HMDB0000699	bioa_022	GCST90200406	16:70059237-70559237	0.0217947870082466	0.336593761419379	0.948372245540265	1.0
MR-IVW	valine	HMDB0000883	1-methylnicotinamide	HMDB0000699	bioa_022	GCST90200406	17:6883609-7383609	-0.738113224260618	0.511020958919534	0.1486294883318	1.0
MR-IVW	valine	HMDB0000883	1-methylnicotinamide	HMDB0000699	bioa_022	GCST90200406	17:40470632-40970632	-0.330092234925509	0.59208356454318	0.577179343753248	1.0
MR-IVW	valine	HMDB0000883	1-methylnicotinamide	HMDB0000699	bioa_022	GCST90200406	19:49114511-49614511	-0.271221521575217	0.527402574582241	0.607070921470317	1.0
MR-IVW	kynurenine	HMDB0000684	hypoxanthine	HMDB0000157	bioa_027	M03127	1:241473615-241973615	0.0584008975729262	0.301737970793458	0.846529514964007	1.0
MR-IVW	kynurenine	HMDB0000684	hypoxanthine	HMDB0000157	bioa_027	M03127	5:131338151-131838151	0.383220802953559	0.383220802953559	0.317310507862914	1.0
MR-IVW	kynurenine	HMDB0000684	hypoxanthine	HMDB0000157	bioa_027	M03127	5:176563404-177063404	0.389333697624144	0.343529733197774	0.257074298684829	1.0
MR-IVW	kynurenine	HMDB0000684	hypoxanthine	HMDB0000157	bioa_027	M03127	8:39556267-40056267	0.273931646061101	0.195665461472215	0.161513318467541	1.0
MR-IVW	kynurenine	HMDB0000684	hypoxanthine	HMDB0000157	bioa_027	M03127	12:111111298-111611298	0.466110573780509	0.329687966820358	0.157422659089578	1.0
MR-IVW	kynurenine	HMDB0000684	hypoxanthine	HMDB0000157	bioa_027	M03127	12:111634608-113433486	0.335986668150788	0.149327408067016	0.0244489453100886	1.0
MR-IVW	kynurenine	HMDB0000684	hypoxanthine	HMDB0000157	bioa_027	M03127	16:87568569-88128476	0.0255038264727107	0.0889796724038662	0.774399230161004	2.0
MR-IVW	creatinine	HMDB0000562	hypotaurine	HMDB0000965	met-d-Creatinine	GCST90200379	1:62775942-63275942	-0.439629284050254	0.534171092877381	0.410501100697618	1.0
MR-IVW	creatinine	HMDB0000562	hypotaurine	HMDB0000965	met-d-Creatinine	GCST90200379	1:78344069-78844069	0.546648359876767	0.586589422763201	0.351383205802032	1.0
MR-IVW	creatinine	HMDB0000562	hypotaurine	HMDB0000965	met-d-Creatinine	GCST90200379	1:113008681-113508681	0.523786367485382	0.478327336413011	0.27350021089553	1.0
MR-IVW	creatinine	HMDB0000562	hypotaurine	HMDB0000965	met-d-Creatinine	GCST90200379	1:150079982-151190625	0.320154179628436	0.440232653665332	0.467079802673696	1.0
MR-IVW	creatinine	HMDB0000562	hypotaurine	HMDB0000965	met-d-Creatinine	GCST90200379	1:243202864-243702864	0.374634149974179	0.660317425424988	0.570473266533127	1.0
MR-IVW	creatinine	HMDB0000562	hypotaurine	HMDB0000965	met-d-Creatinine	GCST90200379	2:15538692-16038692	-0.54601536789783	0.637279304021896	0.391560230728787	1.0
MR-IVW	creatinine	HMDB0000562	hypotaurine	HMDB0000965	met-d-Creatinine	GCST90200379	2:18426203-18926203	0.328896840135832	0.604915888416989	0.586643299901416	1.0
MR-IVW	creatinine	HMDB0000562	hypotaurine	HMDB0000965	met-d-Creatinine	GCST90200379	2:73303397-74097901	0.763670850392711	0.552206501120309	0.166681935882488	1.0
MR-IVW	creatinine	HMDB0000562	hypotaurine	HMDB0000965	met-d-Creatinine	GCST90200379	2:121056440-121556440	0.305012515180682	0.542829840929344	0.574188637858665	1.0
MR-IVW	creatinine	HMDB0000562	hypotaurine	HMDB0000965	met-d-Creatinine	GCST90200379	2:148593372-149093372	-0.0369295738121028	0.667648580951443	0.955889191607824	1.0
MR-IVW	creatinine	HMDB0000562	hypotaurine	HMDB0000965	met-d-Creatinine	GCST90200379	2:176734544-177234544	-0.0223446455922809	0.542326352522581	0.967135277885541	1.0
MR-IVW	creatinine	HMDB0000562	hypotaurine	HMDB0000965	met-d-Creatinine	GCST90200379	2:211293055-211793055	-1.45206708053005	0.324939390065507	7.86846063077508e-06	1.0
MR-IVW	creatinine	HMDB0000562	hypotaurine	HMDB0000965	met-d-Creatinine	GCST90200379	2:217394852-217894852	-0.653007730857389	0.515543412566897	0.205284165922962	1.0
MR-IVW	creatinine	HMDB0000562	hypotaurine	HMDB0000965	met-d-Creatinine	GCST90200379	2:220108198-220608198	0.550733890975025	0.527729733752133	0.296674754759967	1.0
MR-IVW	creatinine	HMDB0000562	hypotaurine	HMDB0000965	met-d-Creatinine	GCST90200379	3:38187471-38687471	0.433275753014333	0.637161776304652	0.496498751647712	1.0
MR-IVW	creatinine	HMDB0000562	hypotaurine	HMDB0000965	met-d-Creatinine	GCST90200379	3:141462708-141962708	-0.0592514649585843	0.547603775943293	0.913835978247608	1.0
MR-IVW	creatinine	HMDB0000562	hypotaurine	HMDB0000965	met-d-Creatinine	GCST90200379	3:185024780-185524780	0.179003936590691	0.580027144010098	0.757615905010201	1.0
MR-IVW	creatinine	HMDB0000562	hypotaurine	HMDB0000965	met-d-Creatinine	GCST90200379	4:76880934-77664144	0.335897883293821	0.250447706214354	0.179858870530304	1.0
MR-IVW	creatinine	HMDB0000562	hypotaurine	HMDB0000965	met-d-Creatinine	GCST90200379	4:103323863-104102802	0.519173464207469	0.514623083525533	0.313050337115745	1.0
MR-IVW	creatinine	HMDB0000562	hypotaurine	HMDB0000965	met-d-Creatinine	GCST90200379	5:39144851-39644851	0.954204309429259	0.41981573778847	0.0230314718527605	1.0
MR-IVW	creatinine	HMDB0000562	hypotaurine	HMDB0000965	met-d-Creatinine	GCST90200379	5:53045546-53835870	-0.146246912029226	0.623036821176159	0.814416458957022	1.0
MR-IVW	creatinine	HMDB0000562	hypotaurine	HMDB0000965	met-d-Creatinine	GCST90200379	5:176565124-177065124	0.195494413730249	0.363606638018187	0.590816226392191	1.0
MR-IVW	creatinine	HMDB0000562	hypotaurine	HMDB0000965	met-d-Creatinine	GCST90200379	6:43556335-44056335	-0.84603921069002	0.486992805615376	0.0823390825351568	1.0
MR-IVW	creatinine	HMDB0000562	hypotaurine	HMDB0000965	met-d-Creatinine	GCST90200379	6:108750742-109250742	-1.2353756990234	0.643681105220014	0.0549545226937265	1.0
MR-IVW	creatinine	HMDB0000562	hypotaurine	HMDB0000965	met-d-Creatinine	GCST90200379	6:133547208-134047208	0.0624955739342888	0.600685650539863	0.917137289835057	1.0
MR-IVW	creatinine	HMDB0000562	hypotaurine	HMDB0000965	met-d-Creatinine	GCST90200379	6:160418389-160927934	0.918349117307109	0.385752059782847	0.017281092662825	1.0
MR-IVW	creatinine	HMDB0000562	hypotaurine	HMDB0000965	met-d-Creatinine	GCST90200379	7:1036567-1536567	-0.471523499064089	0.443320611291582	0.287502074008268	1.0
MR-IVW	creatinine	HMDB0000562	hypotaurine	HMDB0000965	met-d-Creatinine	GCST90200379	7:25488956-25988956	-0.642539499154964	0.620802598587089	0.300662284046612	1.0
MR-IVW	creatinine	HMDB0000562	hypotaurine	HMDB0000965	met-d-Creatinine	GCST90200379	7:76984640-77791673	-0.504752501598577	0.573290758586025	0.378616852395749	1.0
MR-IVW	creatinine	HMDB0000562	hypotaurine	HMDB0000965	met-d-Creatinine	GCST90200379	7:128492221-128992221	-1.1335225673604	0.613214012556744	0.0645308775238553	1.0
MR-IVW	creatinine	HMDB0000562	hypotaurine	HMDB0000965	met-d-Creatinine	GCST90200379	7:151165041-151665041	0.0493062673175967	0.277007190567519	0.858725846576722	1.0
MR-IVW	creatinine	HMDB0000562	hypotaurine	HMDB0000965	met-d-Creatinine	GCST90200379	8:8031142-9250941	-0.819572343817434	0.572778279015877	0.152466932087494	1.0
MR-IVW	creatinine	HMDB0000562	hypotaurine	HMDB0000965	met-d-Creatinine	GCST90200379	8:9759952-10530228	-0.433858225443855	0.645491852330603	0.501497205064879	1.0
MR-IVW	creatinine	HMDB0000562	hypotaurine	HMDB0000965	met-d-Creatinine	GCST90200379	8:10561829-11945872	-1.04674727511908	0.637492957888136	0.1005952581679	1.0
MR-IVW	creatinine	HMDB0000562	hypotaurine	HMDB0000965	met-d-Creatinine	GCST90200379	8:19609539-20109539	-1.30170669000956	0.616728810755509	0.0348012872777412	1.0
MR-IVW	creatinine	HMDB0000562	hypotaurine	HMDB0000965	met-d-Creatinine	GCST90200379	8:23527006-24027006	0.161764818375919	0.527793556135262	0.759229614572154	1.0
MR-IVW	creatinine	HMDB0000562	hypotaurine	HMDB0000965	met-d-Creatinine	GCST90200379	8:30157389-30657389	0.0606960025015961	0.621386598293295	0.922187726867227	1.0
MR-IVW	creatinine	HMDB0000562	hypotaurine	HMDB0000965	met-d-Creatinine	GCST90200379	8:144768354-145268354	-0.295985450232154	0.648123185614725	0.647900453977681	1.0
MR-IVW	creatinine	HMDB0000562	hypotaurine	HMDB0000965	met-d-Creatinine	GCST90200379	9:71184707-71684707	-0.308896392420927	0.560098622178951	0.581288516729758	1.0
MR-IVW	creatinine	HMDB0000562	hypotaurine	HMDB0000965	met-d-Creatinine	GCST90200379	10:52398454-52898454	1.33186510016148	0.557434005927196	0.0168814987447872	1.0
MR-IVW	creatinine	HMDB0000562	hypotaurine	HMDB0000965	met-d-Creatinine	GCST90200379	11:1928330-2428330	1.28497289632825	0.663519213312215	0.0527939652257091	1.0
MR-IVW	creatinine	HMDB0000562	hypotaurine	HMDB0000965	met-d-Creatinine	GCST90200379	11:2548804-3048804	0.0418750683762226	0.545267058722121	0.938784754204089	1.0
MR-IVW	creatinine	HMDB0000562	hypotaurine	HMDB0000965	met-d-Creatinine	GCST90200379	11:30504837-31294673	-0.493539130905164	0.414305430364913	0.233557552468337	1.0
MR-IVW	creatinine	HMDB0000562	hypotaurine	HMDB0000965	met-d-Creatinine	GCST90200379	11:116373213-117240760	0.698524379200834	0.562695789956155	0.214462070753844	1.0
MR-IVW	creatinine	HMDB0000562	hypotaurine	HMDB0000965	met-d-Creatinine	GCST90200379	12:15092463-15592463	-0.706215484316387	0.620567156096074	0.255113712792493	1.0
MR-IVW	creatinine	HMDB0000562	hypotaurine	HMDB0000965	met-d-Creatinine	GCST90200379	15:41118334-41871842	0.347459794781306	0.502929650895271	0.489646257209294	1.0
MR-IVW	creatinine	HMDB0000562	hypotaurine	HMDB0000965	met-d-Creatinine	GCST90200379	15:45400360-46179051	0.34463548342524	0.29892761328737	0.248948907988043	1.0
MR-IVW	creatinine	HMDB0000562	hypotaurine	HMDB0000965	met-d-Creatinine	GCST90200379	15:53700578-54200578	-0.0266899769108761	0.522224742726105	0.959239286140161	1.0
MR-IVW	creatinine	HMDB0000562	hypotaurine	HMDB0000965	met-d-Creatinine	GCST90200379	15:76097375-76597375	0.0383087589536888	0.528006285964228	0.94216134804804	1.0
MR-IVW	creatinine	HMDB0000562	hypotaurine	HMDB0000965	met-d-Creatinine	GCST90200379	16:20142332-21335139	0.646813148758239	0.363032794903757	0.074799237439683	2.0
MR-IVW	creatinine	HMDB0000562	hypotaurine	HMDB0000965	met-d-Creatinine	GCST90200379	16:89453424-89953424	-1.51312309409018	0.518279627269876	0.0035058097521313	1.0
MR-IVW	creatinine	HMDB0000562	hypotaurine	HMDB0000965	met-d-Creatinine	GCST90200379	17:19176536-19724875	0.170668576628905	0.418853733131869	0.683665898761455	1.0
MR-IVW	creatinine	HMDB0000562	hypotaurine	HMDB0000965	met-d-Creatinine	GCST90200379	17:37200083-37954217	0.236325779988439	0.436306102994143	0.588058725485096	1.0
MR-IVW	creatinine	HMDB0000562	hypotaurine	HMDB0000965	met-d-Creatinine	GCST90200379	17:58690466-59700441	-0.0563842634329112	0.34959462279354	0.8718691740896	2.0
MR-IVW	creatinine	HMDB0000562	hypotaurine	HMDB0000965	met-d-Creatinine	GCST90200379	18:76910235-77410235	0.886536307386623	0.485410291568329	0.0677953187788027	1.0
MR-IVW	creatinine	HMDB0000562	hypotaurine	HMDB0000965	met-d-Creatinine	GCST90200379	19:32940263-33709298	1.35489109356083	0.510316891745458	0.0079308525559723	1.0
MR-IVW	creatinine	HMDB0000562	hypotaurine	HMDB0000965	met-d-Creatinine	GCST90200379	19:45162079-45662079	-0.879311454846025	0.639566160199038	0.169176052850064	1.0
MR-IVW	creatinine	HMDB0000562	hypotaurine	HMDB0000965	met-d-Creatinine	GCST90200379	20:32653904-33537782	0.705932711042848	0.514192699943863	0.169784916072384	1.0
MR-IVW	creatinine	HMDB0000562	hypotaurine	HMDB0000965	met-d-Creatinine	GCST90200379	22:38345240-38845240	-0.554405789885967	0.528085066218037	0.293790841821169	1.0
MR-IVW	spermidine	HMDB0001257	dihydroorotate	HMDB03349	bioa_033	GCST90200444	1:247760300-248289451	0.0861099368286534	0.0840583778716977	0.305643379618159	2.0
MR-IVW	spermidine	HMDB0001257	dihydroorotate	HMDB03349	bioa_033	GCST90200444	19:54070939-54570939	0.0776553169505914	0.13391309455136	0.561986520649393	1.0
MR-IVW	tyrosine	HMDB0000158	asparagine	HMDB0000168	met-d-Tyr	M34283	3:135701113-136607693	-0.306844535456451	0.511407559094085	0.548506235500147	1.0
MR-IVW	tyrosine	HMDB0000158	asparagine	HMDB0000168	met-d-Tyr	M34283	3:186140627-186640627	-0.335820754454262	0.549524870925154	0.541126024471667	1.0
MR-IVW	tyrosine	HMDB0000158	asparagine	HMDB0000168	met-d-Tyr	M34283	4:99789651-100289651	-0.676897449836617	0.439068616110237	0.123154616073818	1.0
MR-IVW	tyrosine	HMDB0000158	asparagine	HMDB0000168	met-d-Tyr	M34283	5:89941256-90441256	-0.637389575186106	0.674883079608821	0.344942578828618	1.0
MR-IVW	tyrosine	HMDB0000158	asparagine	HMDB0000168	met-d-Tyr	M34283	6:43031486-43531486	-0.658713386319532	0.658713386319532	0.317310507862914	1.0
MR-IVW	tyrosine	HMDB0000158	asparagine	HMDB0000168	met-d-Tyr	M34283	6:110683901-112778738	0.0967954602245502	0.116980854559722	0.407983735678215	5.0
MR-IVW	tyrosine	HMDB0000158	asparagine	HMDB0000168	met-d-Tyr	M34283	7:27916442-28416442	0.064062585033553	0.533854875279642	0.904483147958838	1.0
MR-IVW	tyrosine	HMDB0000158	asparagine	HMDB0000168	met-d-Tyr	M34283	8:126236230-126736230	-0.510671001446183	0.455956251291235	0.262713762085461	1.0
MR-IVW	tyrosine	HMDB0000158	asparagine	HMDB0000168	met-d-Tyr	M34283	9:21884651-22384651	-0.391500518603335	0.671143746177144	0.559668927199411	1.0
MR-IVW	tyrosine	HMDB0000158	asparagine	HMDB0000168	met-d-Tyr	M34283	10:64760672-65511176	-0.59492879489144	0.465596448175906	0.201327791982998	1.0
MR-IVW	tyrosine	HMDB0000158	asparagine	HMDB0000168	met-d-Tyr	M34283	11:61320783-61820783	0.56628417883827	0.509655760954442	0.26652052580501	1.0
MR-IVW	tyrosine	HMDB0000158	asparagine	HMDB0000168	met-d-Tyr	M34283	12:21081549-21581549	0.533452767452319	0.404130884433575	0.186835017986944	1.0
MR-IVW	tyrosine	HMDB0000158	asparagine	HMDB0000168	met-d-Tyr	M34283	12:46690648-47449549	0.547489780187537	0.421145984759644	0.193600969171221	1.0
MR-IVW	tyrosine	HMDB0000158	asparagine	HMDB0000168	met-d-Tyr	M34283	12:56615040-57115040	0.37439133391808	0.313679225715148	0.232654673754248	1.0
MR-IVW	tyrosine	HMDB0000158	asparagine	HMDB0000168	met-d-Tyr	M34283	12:59740603-60240603	0.117211850980316	0.722806414378621	0.871178155583462	1.0
MR-IVW	tyrosine	HMDB0000158	asparagine	HMDB0000168	met-d-Tyr	M34283	12:121174574-121674574	0.290101269009385	0.274832781166784	0.291171315245305	1.0
MR-IVW	tyrosine	HMDB0000158	asparagine	HMDB0000168	met-d-Tyr	M34283	12:122076812-122576812	0.56190265024366	0.598154434130347	0.347528523523373	1.0
MR-IVW	tyrosine	HMDB0000158	asparagine	HMDB0000168	met-d-Tyr	M34283	14:102441854-102941854	0.259935915959245	0.649839789898109	0.68915651677935	1.0
MR-IVW	tyrosine	HMDB0000158	asparagine	HMDB0000168	met-d-Tyr	M34283	16:70194094-72795019	0.152780066800073	0.178970938122643	0.39329422163441	4.0
MR-IVW	tyrosine	HMDB0000158	asparagine	HMDB0000168	met-d-Tyr	M34283	16:79505446-80005446	-0.276473412952796	0.663536191086717	0.676922239021382	1.0
MR-IVW	tyrosine	HMDB0000158	asparagine	HMDB0000168	met-d-Tyr	M34283	20:42792364-43292364	-0.759564162949256	0.65258329492823	0.244450586869442	1.0
MR-IVW	tyrosine	HMDB0000158	acetoacetate	HMDB0000060	bioa_021	met-d-Acetoacetate	4:99820973-100320973	-0.150910065016772	0.147379589572942	0.30585653861734	1.0
MR-IVW	tyrosine	HMDB0000158	acetoacetate	HMDB0000060	bioa_021	met-d-Acetoacetate	4:148735862-149235862	0.348798721000342	0.151361741750785	0.0211999320097916	1.0
MR-IVW	tyrosine	HMDB0000158	acetoacetate	HMDB0000060	bioa_021	met-d-Acetoacetate	6:111242119-112017012	0.0253336095576993	0.0386502461695992	0.512172977449611	1.0
MR-IVW	tyrosine	HMDB0000158	acetoacetate	HMDB0000060	bioa_021	met-d-Acetoacetate	6:112114361-112614361	0.160896391142018	0.153051309122584	0.293140177214621	1.0
MR-IVW	tyrosine	HMDB0000158	acetoacetate	HMDB0000060	bioa_021	met-d-Acetoacetate	7:27926305-28426305	0.138322834041005	0.125107925992391	0.268887537567067	1.0
MR-IVW	tyrosine	HMDB0000158	acetoacetate	HMDB0000060	bioa_021	met-d-Acetoacetate	8:8933358-9433358	-1.02750830121244	0.1574929131856	6.838560245704469e-11	1.0
MR-IVW	tyrosine	HMDB0000158	acetoacetate	HMDB0000060	bioa_021	met-d-Acetoacetate	10:64816186-65575478	-0.316390663234909	0.124550570438124	0.0110770517996311	1.0
MR-IVW	tyrosine	HMDB0000158	acetoacetate	HMDB0000060	bioa_021	met-d-Acetoacetate	11:61310081-61810081	0.662270296507696	0.148097937073961	7.75493986751726e-06	1.0
MR-IVW	tyrosine	HMDB0000158	acetoacetate	HMDB0000060	bioa_021	met-d-Acetoacetate	12:20701307-21201307	-0.136415829543039	0.15644020113077	0.383208467670546	1.0
MR-IVW	tyrosine	HMDB0000158	acetoacetate	HMDB0000060	bioa_021	met-d-Acetoacetate	12:46678393-47435518	-0.24743350343531	0.116162491484854	0.033166356828131	1.0
MR-IVW	tyrosine	HMDB0000158	acetoacetate	HMDB0000060	bioa_021	met-d-Acetoacetate	12:56615040-57115040	0.023683910557796	0.0893218995022717	0.790892109241453	1.0
MR-IVW	tyrosine	HMDB0000158	acetoacetate	HMDB0000060	bioa_021	met-d-Acetoacetate	12:57594049-58094049	-0.0642220479190077	0.134121655579716	0.632056519396961	1.0
MR-IVW	tyrosine	HMDB0000158	acetoacetate	HMDB0000060	bioa_021	met-d-Acetoacetate	12:59727701-60227701	-0.065601818535035	0.130922536934931	0.616319370770689	1.0
MR-IVW	tyrosine	HMDB0000158	acetoacetate	HMDB0000060	bioa_021	met-d-Acetoacetate	12:120845172-121674861	-0.0281275460624622	0.0968327892079765	0.771452545048374	1.0
MR-IVW	tyrosine	HMDB0000158	acetoacetate	HMDB0000060	bioa_021	met-d-Acetoacetate	12:122092964-122592964	0.286346585032897	0.132078178117067	0.0301580558290931	1.0
MR-IVW	tyrosine	HMDB0000158	acetoacetate	HMDB0000060	bioa_021	met-d-Acetoacetate	15:60649639-61149639	-0.337497787020296	0.150720020574708	0.0251405253418629	1.0
MR-IVW	tyrosine	HMDB0000158	acetoacetate	HMDB0000060	bioa_021	met-d-Acetoacetate	16:71153235-72438683	-0.0449234290784775	0.0876205720560413	0.608158300982897	3.0
MR-IVW	pyruvate	HMDB0000243	arginine	HMDB0000517	met-d-Pyruvate	GCST90200372	1:25486369-25986369	-0.343675170226674	0.591827575184201	0.56144163969256	1.0
MR-IVW	pyruvate	HMDB0000243	arginine	HMDB0000517	met-d-Pyruvate	GCST90200372	1:154991807-156271079	0.571352695036946	0.67619231953712	0.398135457666652	2.0
MR-IVW	pyruvate	HMDB0000243	arginine	HMDB0000517	met-d-Pyruvate	GCST90200372	1:207429229-207929229	-0.595680249326096	0.600302576837647	0.321051201429879	1.0
MR-IVW	pyruvate	HMDB0000243	arginine	HMDB0000517	met-d-Pyruvate	GCST90200372	2:27480940-28253616	-1.23787630995521	0.567986035750387	0.0293009803736388	1.0
MR-IVW	pyruvate	HMDB0000243	arginine	HMDB0000517	met-d-Pyruvate	GCST90200372	2:60468043-60968043	-0.0976539240181546	0.621515525195872	0.875148494434998	1.0
MR-IVW	pyruvate	HMDB0000243	arginine	HMDB0000517	met-d-Pyruvate	GCST90200372	2:173097338-173854224	0.0482424718934589	0.211195837139175	0.819315624826794	1.0
MR-IVW	pyruvate	HMDB0000243	arginine	HMDB0000517	met-d-Pyruvate	GCST90200372	3:56611222-57111222	-0.0748834894705874	0.540778340953043	0.88986618272675	1.0
MR-IVW	pyruvate	HMDB0000243	arginine	HMDB0000517	met-d-Pyruvate	GCST90200372	5:35956855-36456855	0.38126297051057	0.591335327025579	0.519089736463882	1.0
MR-IVW	pyruvate	HMDB0000243	arginine	HMDB0000517	met-d-Pyruvate	GCST90200372	5:131157493-131957429	-0.261324239570109	0.420963087306265	0.534746300283847	1.0
MR-IVW	pyruvate	HMDB0000243	arginine	HMDB0000517	met-d-Pyruvate	GCST90200372	7:50177982-50677982	-0.456834608904254	0.643072371117722	0.47745998273829	1.0
MR-IVW	pyruvate	HMDB0000243	arginine	HMDB0000517	met-d-Pyruvate	GCST90200372	8:106322270-106822270	-0.044156091801219	0.50768144358325	0.930690603798315	1.0
MR-IVW	pyruvate	HMDB0000243	arginine	HMDB0000517	met-d-Pyruvate	GCST90200372	9:135611502-136391870	0.406425353315638	0.339716434902915	0.231553578535147	3.0
MR-IVW	pyruvate	HMDB0000243	arginine	HMDB0000517	met-d-Pyruvate	GCST90200372	10:2869150-3388009	-0.137213978785081	0.368200151364834	0.709400478887315	2.0
MR-IVW	pyruvate	HMDB0000243	arginine	HMDB0000517	met-d-Pyruvate	GCST90200372	11:56961646-57461646	0.671844666943894	0.639461377823956	0.293423269160026	1.0
MR-IVW	pyruvate	HMDB0000243	arginine	HMDB0000517	met-d-Pyruvate	GCST90200372	12:48145900-49077761	-0.292723109691632	0.144801973982701	0.043223805144242	9.0
MR-IVW	pyruvate	HMDB0000243	arginine	HMDB0000517	met-d-Pyruvate	GCST90200372	16:69379588-70929689	-0.729599885262864	0.415635597383979	0.0791937260322772	3.0
MR-IVW	pyruvate	HMDB0000243	arginine	HMDB0000517	met-d-Pyruvate	GCST90200372	16:70994871-71494871	-1.9295761821504	0.640237346403729	0.0025795948480782	1.0
MR-IVW	pyruvate	HMDB0000243	arginine	HMDB0000517	met-d-Pyruvate	GCST90200372	16:87636490-88136490	-0.0712382960586077	0.675734963618877	0.916039827056557	1.0
MR-IVW	pyruvate	HMDB0000243	arginine	HMDB0000517	met-d-Pyruvate	GCST90200372	18:43532791-44032791	-0.859802772034817	0.676656907252889	0.203848628942134	1.0
MR-IVW	pyruvate	HMDB0000243	arginine	HMDB0000517	met-d-Pyruvate	GCST90200372	21:45449580-45972811	0.196240496464022	0.285108059433469	0.491262514447319	2.0
MR-IVW	aspartate	HMDB0000191	glycochenodeoxycholate	HMDB0000637	bioa_004	M32346	2:211431243-211931243	-0.16952631354414	0.361961588378028	0.639531150082197	1.0
MR-IVW	aspartate	HMDB0000191	glycochenodeoxycholate	HMDB0000637	bioa_004	M32346	4:178111051-178611051	0.0424293380516385	0.120216457812976	0.72413254038892	1.0
MR-IVW	aspartate	HMDB0000191	glycochenodeoxycholate	HMDB0000637	bioa_004	M32346	12:101969766-102469766	-0.0853105216614212	0.182149492196007	0.639531150082197	1.0
MR-IVW	creatine	HMDB0000064	glutamine	HMDB0000641	M27718	bioa_006	2:211346498-211846498	-0.0313646183224573	0.0348883407368824	0.368652660653145	1.0
MR-IVW	sarcosine	HMDB0000271	1-methylxanthine	HMDB0010738	bioa_031	M34389	6:42690673-43190673	0.0675947134889966	0.337973567444993	0.841480581121799	1.0
MR-IVW	sarcosine	HMDB0000271	1-methylxanthine	HMDB0010738	bioa_031	M34389	9:136282183-136851769	0.0909472350198481	0.140695987415203	0.518014133741748	2.0
MR-IVW	creatinine	HMDB0000562	n-palmitoyl-sphinganine (d18:0/16:0)	HMDB11760	met-d-Creatinine	GCST90200064	1:62775942-63275942	2.23399685478575	0.533753991641983	2.84610609145085e-05	1.0
MR-IVW	creatinine	HMDB0000562	n-palmitoyl-sphinganine (d18:0/16:0)	HMDB11760	met-d-Creatinine	GCST90200064	1:78344069-78844069	-0.63560101930893	0.586721417956301	0.27867096911554	1.0
MR-IVW	creatinine	HMDB0000562	n-palmitoyl-sphinganine (d18:0/16:0)	HMDB11760	met-d-Creatinine	GCST90200064	1:113008681-113508681	1.15270535092703	0.478309609979485	0.0159544228898552	1.0
MR-IVW	creatinine	HMDB0000562	n-palmitoyl-sphinganine (d18:0/16:0)	HMDB11760	met-d-Creatinine	GCST90200064	1:150079982-151190625	-0.850427089364737	0.440254030568603	0.0533998048948582	1.0
MR-IVW	creatinine	HMDB0000562	n-palmitoyl-sphinganine (d18:0/16:0)	HMDB11760	met-d-Creatinine	GCST90200064	1:243202864-243702864	-0.868597488462111	0.66042165976679	0.188437138848615	1.0
MR-IVW	creatinine	HMDB0000562	n-palmitoyl-sphinganine (d18:0/16:0)	HMDB11760	met-d-Creatinine	GCST90200064	2:15538692-16038692	-0.0067769974237749	0.637463053503997	0.991517689177326	1.0
MR-IVW	creatinine	HMDB0000562	n-palmitoyl-sphinganine (d18:0/16:0)	HMDB11760	met-d-Creatinine	GCST90200064	2:18426203-18926203	-1.08745515319056	0.604955091136483	0.0722435952032492	1.0
MR-IVW	creatinine	HMDB0000562	n-palmitoyl-sphinganine (d18:0/16:0)	HMDB11760	met-d-Creatinine	GCST90200064	2:73303397-74097901	0.579448673603391	0.552368325939858	0.294166203718804	1.0
MR-IVW	creatinine	HMDB0000562	n-palmitoyl-sphinganine (d18:0/16:0)	HMDB11760	met-d-Creatinine	GCST90200064	2:121056440-121556440	-0.565161949463759	0.54293669512269	0.297905596157824	1.0
MR-IVW	creatinine	HMDB0000562	n-palmitoyl-sphinganine (d18:0/16:0)	HMDB11760	met-d-Creatinine	GCST90200064	2:148593372-149093372	-0.173915171567886	0.667808608922133	0.794534673566713	1.0
MR-IVW	creatinine	HMDB0000562	n-palmitoyl-sphinganine (d18:0/16:0)	HMDB11760	met-d-Creatinine	GCST90200064	2:176734544-177234544	0.964322850318844	0.542354101666434	0.0753986290006767	1.0
MR-IVW	creatinine	HMDB0000562	n-palmitoyl-sphinganine (d18:0/16:0)	HMDB11760	met-d-Creatinine	GCST90200064	2:211293055-211793055	-0.148740331101804	0.325409357874665	0.647608637704262	1.0
MR-IVW	creatinine	HMDB0000562	n-palmitoyl-sphinganine (d18:0/16:0)	HMDB11760	met-d-Creatinine	GCST90200064	2:217394852-217894852	-0.434360450115341	0.515697101751481	0.399632225029382	1.0
MR-IVW	creatinine	HMDB0000562	n-palmitoyl-sphinganine (d18:0/16:0)	HMDB11760	met-d-Creatinine	GCST90200064	2:220108198-220608198	0.142011064690811	0.527890981342594	0.787917451141959	1.0
MR-IVW	creatinine	HMDB0000562	n-palmitoyl-sphinganine (d18:0/16:0)	HMDB11760	met-d-Creatinine	GCST90200064	3:38187471-38687471	0.463680908373788	0.637314404504426	0.466886394258952	1.0
MR-IVW	creatinine	HMDB0000562	n-palmitoyl-sphinganine (d18:0/16:0)	HMDB11760	met-d-Creatinine	GCST90200064	3:141462708-141962708	0.324710700525776	0.547725855635901	0.553292018256141	1.0
MR-IVW	creatinine	HMDB0000562	n-palmitoyl-sphinganine (d18:0/16:0)	HMDB11760	met-d-Creatinine	GCST90200064	3:185024780-185524780	0.683965406794805	0.580122702816363	0.238397667779123	1.0
MR-IVW	creatinine	HMDB0000562	n-palmitoyl-sphinganine (d18:0/16:0)	HMDB11760	met-d-Creatinine	GCST90200064	4:76880934-77664144	0.330713586924189	0.250509564423054	0.186780430705121	1.0
MR-IVW	creatinine	HMDB0000562	n-palmitoyl-sphinganine (d18:0/16:0)	HMDB11760	met-d-Creatinine	GCST90200064	4:103323863-104102802	0.097239183235109	0.514779241780716	0.850175175854275	1.0
MR-IVW	creatinine	HMDB0000562	n-palmitoyl-sphinganine (d18:0/16:0)	HMDB11760	met-d-Creatinine	GCST90200064	5:39144851-39644851	-0.103287961323468	0.420048535903943	0.805763281153673	1.0
MR-IVW	creatinine	HMDB0000562	n-palmitoyl-sphinganine (d18:0/16:0)	HMDB11760	met-d-Creatinine	GCST90200064	5:53045546-53835870	0.438208097802614	0.623171934809904	0.481937525358249	1.0
MR-IVW	creatinine	HMDB0000562	n-palmitoyl-sphinganine (d18:0/16:0)	HMDB11760	met-d-Creatinine	GCST90200064	5:176565124-177065124	0.0438329912133529	0.36370130471109	0.90407186907081	1.0
MR-IVW	creatinine	HMDB0000562	n-palmitoyl-sphinganine (d18:0/16:0)	HMDB11760	met-d-Creatinine	GCST90200064	6:43556335-44056335	0.15626639307048	0.487197905522504	0.748403485532637	1.0
MR-IVW	creatinine	HMDB0000562	n-palmitoyl-sphinganine (d18:0/16:0)	HMDB11760	met-d-Creatinine	GCST90200064	6:108750742-109250742	-1.18418150785701	0.643849647981148	0.0658827523314842	1.0
MR-IVW	creatinine	HMDB0000562	n-palmitoyl-sphinganine (d18:0/16:0)	HMDB11760	met-d-Creatinine	GCST90200064	6:133547208-134047208	-1.02748890393628	0.600725348141316	0.0871893875616197	1.0
MR-IVW	creatinine	HMDB0000562	n-palmitoyl-sphinganine (d18:0/16:0)	HMDB11760	met-d-Creatinine	GCST90200064	6:160418389-160927934	1.0356130616586	0.385809866577981	0.0072691076714898	1.0
MR-IVW	creatinine	HMDB0000562	n-palmitoyl-sphinganine (d18:0/16:0)	HMDB11760	met-d-Creatinine	GCST90200064	7:1036567-1536567	-0.208899199214057	0.443453167414922	0.63758798502051	1.0
MR-IVW	creatinine	HMDB0000562	n-palmitoyl-sphinganine (d18:0/16:0)	HMDB11760	met-d-Creatinine	GCST90200064	7:25488956-25988956	0.593093958284914	0.62095984145577	0.339514740403019	1.0
MR-IVW	creatinine	HMDB0000562	n-palmitoyl-sphinganine (d18:0/16:0)	HMDB11760	met-d-Creatinine	GCST90200064	7:76984640-77791673	0.556433645785038	0.573424606203537	0.33186243507377	1.0
MR-IVW	creatinine	HMDB0000562	n-palmitoyl-sphinganine (d18:0/16:0)	HMDB11760	met-d-Creatinine	GCST90200064	7:128492221-128992221	0.563537349571856	0.613459472748285	0.358293336225911	1.0
MR-IVW	creatinine	HMDB0000562	n-palmitoyl-sphinganine (d18:0/16:0)	HMDB11760	met-d-Creatinine	GCST90200064	7:151165041-151665041	0.344738720573625	0.277049083944949	0.213380479265549	1.0
MR-IVW	creatinine	HMDB0000562	n-palmitoyl-sphinganine (d18:0/16:0)	HMDB11760	met-d-Creatinine	GCST90200064	8:8031142-9250941	1.09457965549508	0.572861854408197	0.0560403368512917	1.0
MR-IVW	creatinine	HMDB0000562	n-palmitoyl-sphinganine (d18:0/16:0)	HMDB11760	met-d-Creatinine	GCST90200064	8:9759952-10530228	1.69473355177534	0.645395845560957	0.0086424686583285	1.0
MR-IVW	creatinine	HMDB0000562	n-palmitoyl-sphinganine (d18:0/16:0)	HMDB11760	met-d-Creatinine	GCST90200064	8:10561829-11945872	1.4792988346004	0.637543881759918	0.0203241652402611	1.0
MR-IVW	creatinine	HMDB0000562	n-palmitoyl-sphinganine (d18:0/16:0)	HMDB11760	met-d-Creatinine	GCST90200064	8:19609539-20109539	1.44316210758158	0.616840724396467	0.0193042730560927	1.0
MR-IVW	creatinine	HMDB0000562	n-palmitoyl-sphinganine (d18:0/16:0)	HMDB11760	met-d-Creatinine	GCST90200064	8:23527006-24027006	-0.583949076255224	0.527885816260087	0.268638498547539	1.0
MR-IVW	creatinine	HMDB0000562	n-palmitoyl-sphinganine (d18:0/16:0)	HMDB11760	met-d-Creatinine	GCST90200064	8:30157389-30657389	-0.219101944776569	0.621533645914285	0.724449644389718	1.0
MR-IVW	creatinine	HMDB0000562	n-palmitoyl-sphinganine (d18:0/16:0)	HMDB11760	met-d-Creatinine	GCST90200064	8:144768354-145268354	-0.130855869360932	0.648287714187724	0.840035204484546	1.0
MR-IVW	creatinine	HMDB0000562	n-palmitoyl-sphinganine (d18:0/16:0)	HMDB11760	met-d-Creatinine	GCST90200064	9:71184707-71684707	0.862585329657831	0.560164549038995	0.123589979342866	1.0
MR-IVW	creatinine	HMDB0000562	n-palmitoyl-sphinganine (d18:0/16:0)	HMDB11760	met-d-Creatinine	GCST90200064	10:52398454-52898454	0.12132164783899	0.557761975228814	0.82780694614898	1.0
MR-IVW	creatinine	HMDB0000562	n-palmitoyl-sphinganine (d18:0/16:0)	HMDB11760	met-d-Creatinine	GCST90200064	11:1928330-2428330	0.475497858543704	0.663811656318754	0.47379722762384	1.0
MR-IVW	creatinine	HMDB0000562	n-palmitoyl-sphinganine (d18:0/16:0)	HMDB11760	met-d-Creatinine	GCST90200064	11:2548804-3048804	0.805446729206895	0.545327637129616	0.13967671418912	1.0
MR-IVW	creatinine	HMDB0000562	n-palmitoyl-sphinganine (d18:0/16:0)	HMDB11760	met-d-Creatinine	GCST90200064	11:30504837-31294673	0.326950548391033	0.41442646126298	0.430157038384052	1.0
MR-IVW	creatinine	HMDB0000562	n-palmitoyl-sphinganine (d18:0/16:0)	HMDB11760	met-d-Creatinine	GCST90200064	11:116373213-117240760	1.22055161175457	0.562724444649818	0.0300823747754879	1.0
MR-IVW	creatinine	HMDB0000562	n-palmitoyl-sphinganine (d18:0/16:0)	HMDB11760	met-d-Creatinine	GCST90200064	12:15092463-15592463	0.463379210538248	0.620746220585497	0.455373061323496	1.0
MR-IVW	creatinine	HMDB0000562	n-palmitoyl-sphinganine (d18:0/16:0)	HMDB11760	met-d-Creatinine	GCST90200064	15:41118334-41871842	0.97745626593528	0.502951096476613	0.0519627813332363	1.0
MR-IVW	creatinine	HMDB0000562	n-palmitoyl-sphinganine (d18:0/16:0)	HMDB11760	met-d-Creatinine	GCST90200064	15:45400360-46179051	0.0935665084674804	0.299022856144809	0.754350903492117	1.0
MR-IVW	creatinine	HMDB0000562	n-palmitoyl-sphinganine (d18:0/16:0)	HMDB11760	met-d-Creatinine	GCST90200064	15:53700578-54200578	-0.0060546288653237	0.522352053770361	0.99075185655752	1.0
MR-IVW	creatinine	HMDB0000562	n-palmitoyl-sphinganine (d18:0/16:0)	HMDB11760	met-d-Creatinine	GCST90200064	15:76097375-76597375	0.96911093697149	0.528026758479055	0.0664546811203303	1.0
MR-IVW	creatinine	HMDB0000562	n-palmitoyl-sphinganine (d18:0/16:0)	HMDB11760	met-d-Creatinine	GCST90200064	16:20142332-21335139	-0.293369729824325	0.280306297517423	0.295282194380813	2.0
MR-IVW	creatinine	HMDB0000562	n-palmitoyl-sphinganine (d18:0/16:0)	HMDB11760	met-d-Creatinine	GCST90200064	16:89453424-89953424	-0.703597276154846	0.51861672040038	0.174882699199706	1.0
MR-IVW	creatinine	HMDB0000562	n-palmitoyl-sphinganine (d18:0/16:0)	HMDB11760	met-d-Creatinine	GCST90200064	17:19176536-19724875	0.931251503781945	0.418833902859214	0.0261862333315916	1.0
MR-IVW	creatinine	HMDB0000562	n-palmitoyl-sphinganine (d18:0/16:0)	HMDB11760	met-d-Creatinine	GCST90200064	17:37200083-37954217	-0.324394954074607	0.436405509428232	0.457279628937784	1.0
MR-IVW	creatinine	HMDB0000562	n-palmitoyl-sphinganine (d18:0/16:0)	HMDB11760	met-d-Creatinine	GCST90200064	17:58690466-59700441	-0.008884043521005	0.349675384722548	0.979730690357165	2.0
MR-IVW	creatinine	HMDB0000562	n-palmitoyl-sphinganine (d18:0/16:0)	HMDB11760	met-d-Creatinine	GCST90200064	18:76910235-77410235	-0.307600560186822	0.485615283369129	0.526456547813914	1.0
MR-IVW	creatinine	HMDB0000562	n-palmitoyl-sphinganine (d18:0/16:0)	HMDB11760	met-d-Creatinine	GCST90200064	19:32940263-33709298	0.0608000509179832	0.510659811307313	0.905226434009492	1.0
MR-IVW	creatinine	HMDB0000562	n-palmitoyl-sphinganine (d18:0/16:0)	HMDB11760	met-d-Creatinine	GCST90200064	19:45162079-45662079	3.11976535563797	0.638868238167522	1.04341459299165e-06	1.0
MR-IVW	creatinine	HMDB0000562	n-palmitoyl-sphinganine (d18:0/16:0)	HMDB11760	met-d-Creatinine	GCST90200064	20:32653904-33537782	2.50006359618686	0.513636255335175	1.13086609584303e-06	1.0
MR-IVW	creatinine	HMDB0000562	n-palmitoyl-sphinganine (d18:0/16:0)	HMDB11760	met-d-Creatinine	GCST90200064	22:38345240-38845240	-0.922663454331009	0.528150992469524	0.0806427014038461	1.0
MR-IVW	n-acetylornithine	HMDB0003357	cystathionine	HMDB0000099	M15630	GCST90200383	2:73124156-74349562	0.0165205823646492	0.0243574093507012	0.497608784313162	1.0
MR-IVW	inositol 1-phosphate (i1p)	HMDB0000213	docosapentaenoate (n6 dpa; 22:5n6)	HMDB0001976	M01481	GCST90199796	1:5349333-5849333	-0.0850999507456526	0.0853060447750832	0.31848109223447	1.0
MR-IVW	inositol 1-phosphate (i1p)	HMDB0000213	docosapentaenoate (n6 dpa; 22:5n6)	HMDB0001976	M01481	GCST90199796	4:31607204-32397858	-0.0691962610942021	0.0811643742599877	0.393911813192473	1.0
MR-IVW	inositol 1-phosphate (i1p)	HMDB0000213	docosapentaenoate (n6 dpa; 22:5n6)	HMDB0001976	M01481	GCST90199796	4:66148855-66648855	0.0122050311229203	0.0838666443393401	0.884293199704257	1.0
MR-IVW	inositol 1-phosphate (i1p)	HMDB0000213	docosapentaenoate (n6 dpa; 22:5n6)	HMDB0001976	M01481	GCST90199796	10:114775621-115275621	0.0458758538905456	0.0835214573349369	0.582819982968892	1.0
MR-IVW	inositol 1-phosphate (i1p)	HMDB0000213	docosapentaenoate (n6 dpa; 22:5n6)	HMDB0001976	M01481	GCST90199796	12:62771708-63271708	-0.025353855928068	0.0862268886082261	0.768729982460207	1.0
MR-IVW	inositol 1-phosphate (i1p)	HMDB0000213	docosapentaenoate (n6 dpa; 22:5n6)	HMDB0001976	M01481	GCST90199796	15:77060646-77560646	-0.0594804901849123	0.0823875914006021	0.470319483197474	1.0
MR-IVW	alanine	HMDB0000161	2-aminobutyrate	HMDB0000452	met-d-Ala	GCST90200305	1:206970800-207470800	0.245747370014302	0.355448166991678	0.489330982522889	1.0
MR-IVW	alanine	HMDB0000161	2-aminobutyrate	HMDB0000452	met-d-Ala	GCST90200305	2:27480940-28253616	0.250859529120869	0.439277789110101	0.567950400279744	1.0
MR-IVW	alanine	HMDB0000161	2-aminobutyrate	HMDB0000452	met-d-Ala	GCST90200305	2:64970910-65916674	-2.71660996699462	1.64800295237581	0.0992654022533404	2.0
MR-IVW	alanine	HMDB0000161	2-aminobutyrate	HMDB0000452	met-d-Ala	GCST90200305	2:211290507-211790507	-0.274355025435917	0.58432705281273	0.638695806379785	1.0
MR-IVW	alanine	HMDB0000161	2-aminobutyrate	HMDB0000452	met-d-Ala	GCST90200305	3:122879946-123379946	0.844377876167621	0.599624313157713	0.159078314605629	1.0
MR-IVW	alanine	HMDB0000161	2-aminobutyrate	HMDB0000452	met-d-Ala	GCST90200305	3:159754026-160551365	0.12208477395075	0.415842017468348	0.76907541547703	1.0
MR-IVW	alanine	HMDB0000161	2-aminobutyrate	HMDB0000452	met-d-Ala	GCST90200305	4:88958565-89458565	2.11735143920914	0.469496362829891	6.48778656028171e-06	1.0
MR-IVW	alanine	HMDB0000161	2-aminobutyrate	HMDB0000452	met-d-Ala	GCST90200305	5:35692098-36469710	1.30955656576873	0.526762955129285	0.0129171523932945	1.0
MR-IVW	alanine	HMDB0000161	2-aminobutyrate	HMDB0000452	met-d-Ala	GCST90200305	6:20453952-20953952	0.245029829342271	0.467787710888742	0.60041374795877	1.0
MR-IVW	alanine	HMDB0000161	2-aminobutyrate	HMDB0000452	met-d-Ala	GCST90200305	7:94972201-95472201	0.755684431358512	0.666527379710649	0.256893754980513	1.0
MR-IVW	alanine	HMDB0000161	2-aminobutyrate	HMDB0000452	met-d-Ala	GCST90200305	8:17128898-17669461	1.79599279377505	0.493186814838906	0.0002709409648093	1.0
MR-IVW	alanine	HMDB0000161	2-aminobutyrate	HMDB0000452	met-d-Ala	GCST90200305	8:49725746-50225746	1.9684448422853	0.59785087667867	0.0009928859424127	1.0
MR-IVW	alanine	HMDB0000161	2-aminobutyrate	HMDB0000452	met-d-Ala	GCST90200305	8:117935733-118435733	1.39233052769727	0.535885781823874	0.0093717922181478	1.0
MR-IVW	alanine	HMDB0000161	2-aminobutyrate	HMDB0000452	met-d-Ala	GCST90200305	8:145497920-145997920	0.19719312451161	0.477390918571732	0.679559536807767	1.0
MR-IVW	alanine	HMDB0000161	2-aminobutyrate	HMDB0000452	met-d-Ala	GCST90200305	9:4033137-4533137	1.17319263291139	0.554068341709304	0.0342246399368569	1.0
MR-IVW	alanine	HMDB0000161	2-aminobutyrate	HMDB0000452	met-d-Ala	GCST90200305	11:8005408-8505408	1.14061928795464	0.323936639492635	0.0004297305607269	1.0
MR-IVW	alanine	HMDB0000161	2-aminobutyrate	HMDB0000452	met-d-Ala	GCST90200305	12:4040249-4540249	0.424566821503063	0.608782286987971	0.48555039009108	1.0
MR-IVW	alanine	HMDB0000161	2-aminobutyrate	HMDB0000452	met-d-Ala	GCST90200305	12:45894827-46394827	0.841721220670896	0.647818599871889	0.19383542687298	1.0
MR-IVW	alanine	HMDB0000161	2-aminobutyrate	HMDB0000452	met-d-Ala	GCST90200305	12:46544011-47796599	0.991397845009853	0.217931288581595	5.38680622078978e-06	3.0
MR-IVW	alanine	HMDB0000161	2-aminobutyrate	HMDB0000452	met-d-Ala	GCST90200305	12:56109642-56609642	0.54341195772441	0.650543859965787	0.403537853172814	1.0
MR-IVW	alanine	HMDB0000161	2-aminobutyrate	HMDB0000452	met-d-Ala	GCST90200305	12:56610577-57110577	1.07161265900161	0.236771755292704	6.01301598866854e-06	1.0
MR-IVW	alanine	HMDB0000161	2-aminobutyrate	HMDB0000452	met-d-Ala	GCST90200305	12:59740767-60240767	0.884993424751437	0.444381688972065	0.0464241432372572	1.0
MR-IVW	alanine	HMDB0000161	2-aminobutyrate	HMDB0000452	met-d-Ala	GCST90200305	12:122367989-122867989	0.217750070998951	0.55736388396472	0.696034912959043	1.0
MR-IVW	alanine	HMDB0000161	2-aminobutyrate	HMDB0000452	met-d-Ala	GCST90200305	12:132815816-133315816	1.09282651516733	0.660880321468128	0.0982104076777996	1.0
MR-IVW	alanine	HMDB0000161	2-aminobutyrate	HMDB0000452	met-d-Ala	GCST90200305	16:69383883-70933639	0.694605995077989	0.345436510855461	0.0443458951078615	4.0
MR-IVW	alanine	HMDB0000161	2-aminobutyrate	HMDB0000452	met-d-Ala	GCST90200305	16:70994871-71494871	0.648173847239332	0.643594358101227	0.313879278304633	1.0
MR-IVW	alanine	HMDB0000161	2-aminobutyrate	HMDB0000452	met-d-Ala	GCST90200305	17:79391534-79891534	0.598551285384927	0.509738891682761	0.240302451911541	1.0
MR-IVW	alanine	HMDB0000161	2-aminobutyrate	HMDB0000452	met-d-Ala	GCST90200305	21:32796216-33296216	0.172981728936697	0.649249101792229	0.789905346254032	1.0
MR-IVW	alanine	HMDB0000161	2-aminobutyrate	HMDB0000452	met-d-Ala	GCST90200305	22:18934095-19434095	-0.479065007984881	0.628861052596652	0.4461806541445	1.0
MR-IVW	creatinine	HMDB0000562	3,7-dimethylurate	HMDB0001982	bioa_026	GCST90199755	1:109627506-110127506	-0.792768739023152	0.605010328259204	0.190081117789178	1.0
MR-IVW	creatinine	HMDB0000562	3,7-dimethylurate	HMDB0001982	bioa_026	GCST90199755	2:73467567-73967567	1.02827177637846	0.62917328357945	0.102191244191391	1.0
MR-IVW	creatinine	HMDB0000562	3,7-dimethylurate	HMDB0001982	bioa_026	GCST90199755	2:121056440-121556440	0.557589904999401	0.628695510741936	0.375132864546532	1.0
MR-IVW	creatinine	HMDB0000562	3,7-dimethylurate	HMDB0001982	bioa_026	GCST90199755	2:211315692-211815692	-0.169961971143094	0.487570194786343	0.727397325731215	1.0
MR-IVW	creatinine	HMDB0000562	3,7-dimethylurate	HMDB0001982	bioa_026	GCST90199755	2:217404869-217904869	0.533930762242493	0.525968743105026	0.310040136592296	1.0
MR-IVW	creatinine	HMDB0000562	3,7-dimethylurate	HMDB0001982	bioa_026	GCST90199755	4:77118847-77618847	0.424892989457225	0.418290145798215	0.309731628274508	1.0
MR-IVW	creatinine	HMDB0000562	3,7-dimethylurate	HMDB0001982	bioa_026	GCST90199755	5:39171736-39671736	-0.346426686805939	0.594314000919575	0.559959424799922	1.0
MR-IVW	creatinine	HMDB0000562	3,7-dimethylurate	HMDB0001982	bioa_026	GCST90199755	5:67795622-68295622	0.409572434563758	0.627800947553943	0.514148201823145	1.0
MR-IVW	creatinine	HMDB0000562	3,7-dimethylurate	HMDB0001982	bioa_026	GCST90199755	5:176567143-177067143	0.361089314591665	0.424877388860704	0.395398978454596	1.0
MR-IVW	creatinine	HMDB0000562	3,7-dimethylurate	HMDB0001982	bioa_026	GCST90199755	6:43564625-44064625	0.821265554321116	0.617752562795104	0.183702535062179	1.0
MR-IVW	creatinine	HMDB0000562	3,7-dimethylurate	HMDB0001982	bioa_026	GCST90199755	6:160442375-160942375	-0.204657885565526	0.410633604185245	0.618205402134304	1.0
MR-IVW	creatinine	HMDB0000562	3,7-dimethylurate	HMDB0001982	bioa_026	GCST90199755	7:77297198-77797198	1.31640022293732	0.584010475203772	0.024191793581267	1.0
MR-IVW	creatinine	HMDB0000562	3,7-dimethylurate	HMDB0001982	bioa_026	GCST90199755	7:151157801-151657801	0.526463699370889	0.53098087390944	0.321445019273628	1.0
MR-IVW	creatinine	HMDB0000562	3,7-dimethylurate	HMDB0001982	bioa_026	GCST90199755	8:23501151-24001151	-0.005601378509624	0.58776561622051	0.992396312985942	1.0
MR-IVW	creatinine	HMDB0000562	3,7-dimethylurate	HMDB0001982	bioa_026	GCST90199755	11:30518678-31018678	0.538388219344777	0.588416348230217	0.360202996021367	1.0
MR-IVW	creatinine	HMDB0000562	3,7-dimethylurate	HMDB0001982	bioa_026	GCST90199755	15:45399813-46200138	0.383986497634723	0.256548136064008	0.134460273985161	1.0
MR-IVW	creatinine	HMDB0000562	3,7-dimethylurate	HMDB0001982	bioa_026	GCST90199755	15:75279182-75779182	-0.731499572868287	0.615295543253643	0.234495201986055	1.0
MR-IVW	creatinine	HMDB0000562	3,7-dimethylurate	HMDB0001982	bioa_026	GCST90199755	15:75910951-76410951	0.259759049569843	0.599195228723418	0.664641968215045	1.0
MR-IVW	creatinine	HMDB0000562	3,7-dimethylurate	HMDB0001982	bioa_026	GCST90199755	16:20117645-20617645	0.072535711776663	0.461238047773436	0.875037523270115	1.0
MR-IVW	creatinine	HMDB0000562	3,7-dimethylurate	HMDB0001982	bioa_026	GCST90199755	17:37370347-37870347	-1.15089485799221	0.570207216116113	0.0435516975680324	1.0
MR-IVW	creatinine	HMDB0000562	3,7-dimethylurate	HMDB0001982	bioa_026	GCST90199755	17:58724447-59700441	0.455238039105394	0.597121296820757	0.44582853820926	1.0
MR-IVW	creatinine	HMDB0000562	3,7-dimethylurate	HMDB0001982	bioa_026	GCST90199755	19:33119611-33619611	0.299448565410731	0.615159607191192	0.626412894973214	1.0
MR-IVW	creatinine	HMDB0000562	3,7-dimethylurate	HMDB0001982	bioa_026	GCST90199755	22:40650077-41150077	0.650449956365547	0.562513402296005	0.247547049448345	1.0
MR-IVW	leucine	HMDB0000687	histidine	HMDB0000177	met-d-Leu	bioa_009	2:27480940-28253616	-0.842315946648864	0.101094088652047	7.94879486352819e-17	1.0
MR-IVW	leucine	HMDB0000687	histidine	HMDB0000177	met-d-Leu	bioa_009	2:64975088-65475088	0.0426169634476874	0.216329763693846	0.84382753778233	1.0
MR-IVW	leucine	HMDB0000687	histidine	HMDB0000177	met-d-Leu	bioa_009	2:165251927-165751927	0.0325481080671635	0.150685685496136	0.828987747564898	1.0
MR-IVW	leucine	HMDB0000687	histidine	HMDB0000177	met-d-Leu	bioa_009	3:135548658-136048658	-0.282345993614344	0.218196285637053	0.195665420807884	1.0
MR-IVW	leucine	HMDB0000687	histidine	HMDB0000177	met-d-Leu	bioa_009	4:88670985-89475171	-0.0954145181711479	0.0527878803857183	0.0706831023636587	2.0
MR-IVW	leucine	HMDB0000687	histidine	HMDB0000177	met-d-Leu	bioa_009	8:76204025-76704025	-0.005982476986901	0.21365989238932	0.977662151147901	1.0
MR-IVW	leucine	HMDB0000687	histidine	HMDB0000177	met-d-Leu	bioa_009	12:56220625-57115338	0.84677786004978	0.39188453604588	0.0307120237101754	2.0
MR-IVW	leucine	HMDB0000687	histidine	HMDB0000177	met-d-Leu	bioa_009	12:111660219-112160219	-0.431301912667325	0.204408489415793	0.0348583558753133	1.0
MR-IVW	leucine	HMDB0000687	histidine	HMDB0000177	met-d-Leu	bioa_009	16:69315747-70908300	0.10348566855384	0.0810381116318238	0.201602247261342	1.0
MR-IVW	leucine	HMDB0000687	histidine	HMDB0000177	met-d-Leu	bioa_009	16:71899923-72399923	-0.195459566681257	0.129443421643215	0.13104342417783	1.0
MR-IVW	leucine	HMDB0000687	histidine	HMDB0000177	met-d-Leu	bioa_009	19:49054215-49554215	0.119136015223018	0.196919033426477	0.545178996698756	1.0
MR-IVW	leucine	HMDB0000687	histidine	HMDB0000177	met-d-Leu	bioa_009	22:18665282-19165282	-0.498123489234816	0.209383559997821	0.0173596759668309	1.0
MR-IVW	n-acetylornithine	HMDB0003357	2-aminobutyrate	HMDB0000452	bioa_023	GCST90200305	2:72878681-74437061	-0.0624745211756826	0.034696354600477	0.0717647441264073	6.0
MR-IVW	n-acetylornithine	HMDB0003357	2-aminobutyrate	HMDB0000452	bioa_023	GCST90200305	5:950573-1450573	-0.0330729154717552	0.351032462756689	0.924937482457798	1.0
MR-IVW	n-acetylornithine	HMDB0003357	2-aminobutyrate	HMDB0000452	bioa_023	GCST90200305	17:37301988-37801988	-0.0412736392128606	0.31376617305477	0.895346036415834	1.0
MR-IVW	creatinine	HMDB0000562	citrate	HMDB0000094	bioa_026	met-d-Citrate	1:109627506-110127506	0.638481396409451	0.148097489240492	1.6235359851886e-05	1.0
MR-IVW	creatinine	HMDB0000562	citrate	HMDB0000094	bioa_026	met-d-Citrate	2:27480940-27980940	0.146869899822891	0.101991115353317	0.149859926938214	1.0
MR-IVW	creatinine	HMDB0000562	citrate	HMDB0000094	bioa_026	met-d-Citrate	2:73467567-73967567	0.142024033689177	0.154034743462775	0.356515029813297	1.0
MR-IVW	creatinine	HMDB0000562	citrate	HMDB0000094	bioa_026	met-d-Citrate	2:121056440-121556440	0.697858087249423	0.153883562269897	5.76103453618904e-06	1.0
MR-IVW	creatinine	HMDB0000562	citrate	HMDB0000094	bioa_026	met-d-Citrate	2:211315692-211815692	-0.707785294533997	0.119327487782123	3.0026691154111504e-09	1.0
MR-IVW	creatinine	HMDB0000562	citrate	HMDB0000094	bioa_026	met-d-Citrate	2:217404869-217904869	0.0202647657497039	0.128753265152934	0.874935723066343	1.0
MR-IVW	creatinine	HMDB0000562	citrate	HMDB0000094	bioa_026	met-d-Citrate	4:77118847-77618847	0.675315237895489	0.102375004606517	4.21018534943232e-11	1.0
MR-IVW	creatinine	HMDB0000562	citrate	HMDB0000094	bioa_026	met-d-Citrate	5:39171736-39671736	0.391126556892603	0.145471838414967	0.0071736132289193	1.0
MR-IVW	creatinine	HMDB0000562	citrate	HMDB0000094	bioa_026	met-d-Citrate	5:67795622-68295622	0.129229497335081	0.153673840065822	0.400385127334605	1.0
MR-IVW	creatinine	HMDB0000562	citrate	HMDB0000094	bioa_026	met-d-Citrate	5:176567143-177067143	0.590370102844369	0.10398997120364	1.3693091346327e-08	1.0
MR-IVW	creatinine	HMDB0000562	citrate	HMDB0000094	bioa_026	met-d-Citrate	6:6868990-7368990	0.158835295987656	0.155397255093386	0.306722117849676	1.0
MR-IVW	creatinine	HMDB0000562	citrate	HMDB0000094	bioa_026	met-d-Citrate	6:43564625-44064625	0.329982794204273	0.151226234730792	0.0291060434720455	1.0
MR-IVW	creatinine	HMDB0000562	citrate	HMDB0000094	bioa_026	met-d-Citrate	6:160442375-160942375	-0.0475707204198724	0.100514286453991	0.636018262550858	1.0
MR-IVW	creatinine	HMDB0000562	citrate	HMDB0000094	bioa_026	met-d-Citrate	7:77297198-77797198	0.341528084883867	0.1416806246571	0.0159285325043654	1.0
MR-IVW	creatinine	HMDB0000562	citrate	HMDB0000094	bioa_026	met-d-Citrate	7:151157801-151657801	0.252097372206815	0.12997763985659	0.052435112871371	1.0
MR-IVW	creatinine	HMDB0000562	citrate	HMDB0000094	bioa_026	met-d-Citrate	8:23501151-24001151	0.118440389459408	0.143869523856652	0.410366615461066	1.0
MR-IVW	creatinine	HMDB0000562	citrate	HMDB0000094	bioa_026	met-d-Citrate	11:30518678-31018678	0.0470944320449487	0.144037907165311	0.743699200416413	1.0
MR-IVW	creatinine	HMDB0000562	citrate	HMDB0000094	bioa_026	met-d-Citrate	15:45399813-46200138	0.0031609192620708	0.0628066047012798	0.959861157671834	1.0
MR-IVW	creatinine	HMDB0000562	citrate	HMDB0000094	bioa_026	met-d-Citrate	15:75279182-75779182	0.3721656252718	0.150620008551681	0.0134776887628512	1.0
MR-IVW	creatinine	HMDB0000562	citrate	HMDB0000094	bioa_026	met-d-Citrate	15:75910951-76410951	0.180849156974106	0.135494258855061	0.181962544617625	1.0
MR-IVW	creatinine	HMDB0000562	citrate	HMDB0000094	bioa_026	met-d-Citrate	16:20117645-20617645	0.29143881883145	0.112896176619556	0.0098378709342278	1.0
MR-IVW	creatinine	HMDB0000562	citrate	HMDB0000094	bioa_026	met-d-Citrate	17:37370347-37870347	-0.168434107183615	0.128964931119868	0.191536981475143	1.0
MR-IVW	creatinine	HMDB0000562	citrate	HMDB0000094	bioa_026	met-d-Citrate	17:58724447-59700441	0.315878886273166	0.0800066258263039	7.87544673346258e-05	2.0
MR-IVW	creatinine	HMDB0000562	citrate	HMDB0000094	bioa_026	met-d-Citrate	19:33119611-33619611	0.0686038921730091	0.150552247977057	0.648618941239897	1.0
MR-IVW	creatinine	HMDB0000562	citrate	HMDB0000094	bioa_026	met-d-Citrate	22:40650077-41150077	-0.131307599767375	0.137701660033448	0.340303451603709	1.0
MR-IVW	arachidonate (20:4n6)	HMDB0001043	phosphoethanolamine	HMDB0000224	M01110	GCST90200281	11:61330635-61830635	0.0527383420239881	0.0496341077071865	0.287989537499814	1.0
MR-IVW	phenylalanine	HMDB0000159	orotate	HMDB0000226	bioa_016	GCST90200392	3:186202917-186702917	-0.164276784559154	0.447810262030862	0.713734923894217	1.0
MR-IVW	phenylalanine	HMDB0000159	orotate	HMDB0000226	bioa_016	GCST90200392	4:155231289-155731289	0.944495595652766	0.430656933935862	0.0282965165659173	1.0
MR-IVW	phenylalanine	HMDB0000159	orotate	HMDB0000226	bioa_016	GCST90200392	4:186893802-187393802	0.0366765036155836	0.244679066136945	0.880846376368853	1.0
MR-IVW	phenylalanine	HMDB0000159	orotate	HMDB0000226	bioa_016	GCST90200392	5:176539719-177067143	0.0565493814949608	0.32921853244952	0.86361951165596	2.0
MR-IVW	phenylalanine	HMDB0000159	orotate	HMDB0000226	bioa_016	GCST90200392	6:52381188-52881188	1.29896403586915	0.552022570275537	0.0186176513654446	1.0
MR-IVW	phenylalanine	HMDB0000159	orotate	HMDB0000226	bioa_016	GCST90200392	11:57020509-57520509	-0.661585030607833	0.536353169167783	0.217393867389686	1.0
MR-IVW	phenylalanine	HMDB0000159	orotate	HMDB0000226	bioa_016	GCST90200392	12:103007876-103562619	0.0360488242786998	0.23642995794876	0.878815087503898	1.0
MR-IVW	phenylalanine	HMDB0000159	orotate	HMDB0000226	bioa_016	GCST90200392	14:55086875-55586875	-1.11148186667017	0.570973446431464	0.0515774647409671	1.0
MR-IVW	phenylalanine	HMDB0000159	orotate	HMDB0000226	bioa_016	GCST90200392	19:45142254-45642254	-0.296036832102202	0.563680024660955	0.599453927511516	1.0
MR-IVW	arachidonate (20:4n6)	HMDB0001043	urea	HMDB0000294	M01110	M01670	11:61330635-61830635	-0.0231461213758819	0.0526048213088231	0.659937107321192	1.0
MR-IVW	glutamate	HMDB0000148	5-oxoproline	HMDB0000267	bioa_007	M01494	12:121174861-121674861	-0.200219471444181	0.333699119073638	0.548506235500151	1.0
MR-IVW	citrulline	HMDB0000904	glycochenodeoxycholate	HMDB0000637	M02132	GCST90200342	10:97115163-97871266	0.319710929531246	0.156689113758379	0.0413089383482844	1.0
MR-IVW	glucose	HMDB0000122	pantothenate	HMDB0000210	met-d-Glucose	GCST90200279	2:165251927-165751927	-0.0848446072123564	0.656638751004346	0.897191105080816	1.0
MR-IVW	glucose	HMDB0000122	pantothenate	HMDB0000210	met-d-Glucose	GCST90200279	2:169498833-170056652	-0.157605231654108	0.195383637431584	0.419871047400245	4.0
MR-IVW	glucose	HMDB0000122	pantothenate	HMDB0000210	met-d-Glucose	GCST90200279	3:122819058-123319058	-0.326402603389914	0.422412997366488	0.439694228664553	1.0
MR-IVW	glucose	HMDB0000122	pantothenate	HMDB0000210	met-d-Glucose	GCST90200279	3:151951767-152451767	-0.107326881638563	0.664558260088728	0.871698754986006	1.0
MR-IVW	glucose	HMDB0000122	pantothenate	HMDB0000210	met-d-Glucose	GCST90200279	3:170377909-170877909	-0.112553116915554	0.352083896708165	0.749213211851002	1.0
MR-IVW	glucose	HMDB0000122	pantothenate	HMDB0000210	met-d-Glucose	GCST90200279	4:185468314-185968314	1.37367052729936	0.651287380229343	0.0349306094767033	1.0
MR-IVW	glucose	HMDB0000122	pantothenate	HMDB0000210	met-d-Glucose	GCST90200279	5:95479406-95979406	-0.562750415878725	0.636899971251056	0.376924387470871	1.0
MR-IVW	glucose	HMDB0000122	pantothenate	HMDB0000210	met-d-Glucose	GCST90200279	6:7000270-7500270	0.328290143140105	0.60885866077447	0.58975616557519	1.0
MR-IVW	glucose	HMDB0000122	pantothenate	HMDB0000210	met-d-Glucose	GCST90200279	7:14801789-15301789	0.422516642154953	0.438106045320455	0.334837217985294	1.0
MR-IVW	glucose	HMDB0000122	pantothenate	HMDB0000210	met-d-Glucose	GCST90200279	7:43935955-44473721	0.20494574471578	0.267531199230282	0.443638835763275	2.0
MR-IVW	glucose	HMDB0000122	pantothenate	HMDB0000210	met-d-Glucose	GCST90200279	8:117934783-118434783	0.608412151261765	0.549097911238358	0.267852640843078	1.0
MR-IVW	glucose	HMDB0000122	pantothenate	HMDB0000210	met-d-Glucose	GCST90200279	9:21884068-22384068	-0.113134728132966	0.659418478283506	0.863777621347122	1.0
MR-IVW	glucose	HMDB0000122	pantothenate	HMDB0000210	met-d-Glucose	GCST90200279	10:2888477-3388477	0.313818834584276	0.360815242847911	0.384437378930611	1.0
MR-IVW	glucose	HMDB0000122	pantothenate	HMDB0000210	met-d-Glucose	GCST90200279	10:112762852-113262852	1.05285557229281	0.680162578907779	0.121635075598804	1.0
MR-IVW	glucose	HMDB0000122	pantothenate	HMDB0000210	met-d-Glucose	GCST90200279	10:114504071-115004071	0.325794643934591	0.45346588749186	0.472477043483085	1.0
MR-IVW	glucose	HMDB0000122	pantothenate	HMDB0000210	met-d-Glucose	GCST90200279	12:4134844-4634844	-0.0320900392751736	0.661910404593123	0.961332953454128	1.0
MR-IVW	glucose	HMDB0000122	pantothenate	HMDB0000210	met-d-Glucose	GCST90200279	12:111682800-112523499	0.289415235383656	0.672365326861272	0.666873111205289	1.0
MR-IVW	glucose	HMDB0000122	pantothenate	HMDB0000210	met-d-Glucose	GCST90200279	12:121166650-121666650	-0.573046641370357	0.613760785993966	0.350476996030015	1.0
MR-IVW	glucose	HMDB0000122	pantothenate	HMDB0000210	met-d-Glucose	GCST90200279	13:28213465-28721145	0.225522824072438	0.683002872522179	0.741254073105945	1.0
MR-IVW	glucose	HMDB0000122	pantothenate	HMDB0000210	met-d-Glucose	GCST90200279	17:43272775-44380160	-0.268868422479967	0.650224780696254	0.679239786569664	1.0
MR-IVW	glucose	HMDB0000122	pantothenate	HMDB0000210	met-d-Glucose	GCST90200279	17:44543627-45043627	-0.104983247244879	0.681578565756366	0.877586427436443	1.0
MR-IVW	glucose	HMDB0000122	pantothenate	HMDB0000210	met-d-Glucose	GCST90200279	20:22311971-22811971	0.14226504314375	0.661659987199499	0.829757720005072	1.0
MR-IVW	spermidine	HMDB0001257	alpha-ketoglutaramate*	HMDB0001552	bioa_033	GCST90199885	1:247760300-248289451	0.0204759773697613	0.195506691106207	0.916587776844007	2.0
MR-IVW	spermidine	HMDB0001257	alpha-ketoglutaramate*	HMDB0001552	bioa_033	GCST90199885	19:54070939-54570939	0.0784274324559929	0.133790651462792	0.557744373248522	1.0
MR-IVW	pantothenate	HMDB0000210	2-aminobutyrate	HMDB0000452	M01508	GCST90200305	2:27200724-27700724	-0.0246134128549277	0.149078136065166	0.868862038733523	1.0
MR-IVW	dehydroepiandrosterone sulfate (dhea-s)	HMDB0001032	gluconate	HMDB0000625	M32425	GCST90200373	7:98868801-99739571	-0.199999096864574	0.134362303835636	0.136617498201729	1.0
MR-IVW	dehydroepiandrosterone sulfate (dhea-s)	HMDB0001032	gluconate	HMDB0000625	M32425	GCST90200373	19:48115523-48615523	0.198431149425213	0.145696167591481	0.17321311495836	1.0
MR-IVW	4-acetamidobutanoate	HMDB0003681	isoursodeoxycholate	HMDB0000686	M01558	GCST90199892	8:18010431-18510431	-0.0510363509293781	0.0882060886413458	0.562856747770535	2.0
MR-IVW	4-acetamidobutanoate	HMDB0003681	isoursodeoxycholate	HMDB0000686	M01558	GCST90199892	18:22536478-23036478	0.142789244460854	0.165525149837089	0.388333339978038	1.0
MR-IVW	phenylalanine	HMDB0000159	hypotaurine	HMDB0000965	bioa_016	GCST90200379	3:186202917-186702917	0.0117486907708132	0.445517733681012	0.97896152748445	1.0
MR-IVW	phenylalanine	HMDB0000159	hypotaurine	HMDB0000965	bioa_016	GCST90200379	4:155231289-155731289	1.05250064017081	0.428418039893919	0.0140214223565989	1.0
MR-IVW	phenylalanine	HMDB0000159	hypotaurine	HMDB0000965	bioa_016	GCST90200379	4:186893802-187393802	0.0695743804089549	0.243423572320358	0.775018962689514	1.0
MR-IVW	phenylalanine	HMDB0000159	hypotaurine	HMDB0000965	bioa_016	GCST90200379	5:176539719-177067143	0.105478229972972	0.327537285660958	0.747426734226862	2.0
MR-IVW	phenylalanine	HMDB0000159	hypotaurine	HMDB0000965	bioa_016	GCST90200379	6:52381188-52881188	-0.302161281361876	0.549368925953799	0.582308921060286	1.0
MR-IVW	phenylalanine	HMDB0000159	hypotaurine	HMDB0000965	bioa_016	GCST90200379	11:57020509-57520509	0.309206544498137	0.533641989907869	0.562301131656178	1.0
MR-IVW	phenylalanine	HMDB0000159	hypotaurine	HMDB0000965	bioa_016	GCST90200379	12:103007876-103562619	0.144336770036976	0.235212580302394	0.539450653410606	1.0
MR-IVW	phenylalanine	HMDB0000159	hypotaurine	HMDB0000965	bioa_016	GCST90200379	14:55086875-55586875	-0.597348529863817	0.568139877836134	0.293069855572273	1.0
MR-IVW	phenylalanine	HMDB0000159	hypotaurine	HMDB0000965	bioa_016	GCST90200379	19:45142254-45642254	-1.46113296558495	0.560567369632411	0.0091466097814013	1.0
MR-IVW	eicosapentaenoate (epa; 20:5n3)	HMDB0001999	2-aminobutyrate	HMDB0000452	M18467	GCST90200305	11:61330635-61830635	-0.199890042527213	0.0988518446970455	0.0431642171819432	1.0
MR-IVW	mannose	HMDB0000169	urate	HMDB0000289	M00584	GCST90200307	2:27182547-28770083	-0.132761638051196	0.0709880467379244	0.0614564544279851	1.0
MR-IVW	biliverdin	HMDB0001008	taurine	HMDB0000251	M02137	bioa_034	2:234046650-234918570	-0.0102121022340932	0.0202621076073277	0.614261376983181	1.0
MR-IVW	serine	HMDB0000187	trans-urocanate	HMDB0000301	M32315	GCST90200416	1:119966025-120466025	-0.006423994907194	0.0913217601322675	0.943919365395171	1.0
MR-IVW	serine	HMDB0000187	trans-urocanate	HMDB0000301	M32315	GCST90200416	2:211323559-211823559	0.0369235305937183	0.121885887725418	0.761939215128441	1.0
MR-IVW	serine	HMDB0000187	trans-urocanate	HMDB0000301	M32315	GCST90200416	7:55822010-56322010	0.282052728602807	0.164075561277413	0.08560678271197	1.0
MR-IVW	glutamine	HMDB0000641	taurocholate	HMDB0000036	met-d-Gln	M18497	1:213912734-214412734	0.345898487780707	0.844399249582318	0.682071110556445	1.0
MR-IVW	glutamine	HMDB0000641	taurocholate	HMDB0000036	met-d-Gln	M18497	2:26939063-28767861	-0.384654346008568	0.293933981383906	0.190655655295935	1.0
MR-IVW	glutamine	HMDB0000641	taurocholate	HMDB0000036	met-d-Gln	M18497	2:190998205-192033792	-0.396073092273421	0.368067924132875	0.281888368541457	1.0
MR-IVW	glutamine	HMDB0000641	taurocholate	HMDB0000036	met-d-Gln	M18497	2:211168890-211668890	-0.324069817399905	0.984212038029348	0.74195290786358	1.0
MR-IVW	glutamine	HMDB0000641	taurocholate	HMDB0000036	met-d-Gln	M18497	3:38941335-39441335	-1.10008181725704	0.9483463941871	0.246048806102686	1.0
MR-IVW	glutamine	HMDB0000641	taurocholate	HMDB0000036	met-d-Gln	M18497	3:52085887-52937605	-0.295602946278646	1.01187162379999	0.770183536019221	1.0
MR-IVW	glutamine	HMDB0000641	taurocholate	HMDB0000036	met-d-Gln	M18497	3:159689586-160441236	-0.296144262197398	0.545174664499761	0.586985307184364	1.0
MR-IVW	glutamine	HMDB0000641	taurocholate	HMDB0000036	met-d-Gln	M18497	5:55611894-56111894	0.0090867649342936	0.981370612904222	0.992612285555627	1.0
MR-IVW	glutamine	HMDB0000641	taurocholate	HMDB0000036	met-d-Gln	M18497	6:20425792-20925792	0.422739225201549	0.89463417426375	0.636550337208878	1.0
MR-IVW	glutamine	HMDB0000641	taurocholate	HMDB0000036	met-d-Gln	M18497	6:41265224-41765224	0.804872763783534	1.02438351754268	0.432034892005007	1.0
MR-IVW	glutamine	HMDB0000641	taurocholate	HMDB0000036	met-d-Gln	M18497	6:56020405-56520405	-0.692998945486061	1.00892493534	0.492165480909538	1.0
MR-IVW	glutamine	HMDB0000641	taurocholate	HMDB0000036	met-d-Gln	M18497	6:126492728-127693092	-0.160992408235049	0.694809340803902	0.816765347834867	1.0
MR-IVW	glutamine	HMDB0000641	taurocholate	HMDB0000036	met-d-Gln	M18497	6:131635614-132135614	-0.435398621798849	0.771495803538311	0.572511580701837	1.0
MR-IVW	glutamine	HMDB0000641	taurocholate	HMDB0000036	met-d-Gln	M18497	7:72772933-73272933	0.555431683367504	0.482455257815569	0.249625080452932	1.0
MR-IVW	glutamine	HMDB0000641	taurocholate	HMDB0000036	met-d-Gln	M18497	8:17124777-17669461	0.754783545448577	0.687691674742037	0.272396241223776	1.0
MR-IVW	glutamine	HMDB0000641	taurocholate	HMDB0000036	met-d-Gln	M18497	8:126231747-126731747	0.628285825843539	0.817768852685242	0.442313320768769	1.0
MR-IVW	glutamine	HMDB0000641	taurocholate	HMDB0000036	met-d-Gln	M18497	9:4040541-4540541	0.279774424110457	0.695197053850225	0.687360954877515	1.0
MR-IVW	glutamine	HMDB0000641	taurocholate	HMDB0000036	met-d-Gln	M18497	9:21884172-22384172	1.26089040005483	0.960678400041776	0.189351486043284	1.0
MR-IVW	glutamine	HMDB0000641	taurocholate	HMDB0000036	met-d-Gln	M18497	10:98828483-99609412	0.0078996139017401	0.28701930509662	0.978042646668063	1.0
MR-IVW	glutamine	HMDB0000641	taurocholate	HMDB0000036	met-d-Gln	M18497	10:114535278-115035278	-0.922072933320749	0.957088361168373	0.335339485210113	1.0
MR-IVW	glutamine	HMDB0000641	taurocholate	HMDB0000036	met-d-Gln	M18497	11:8005408-8505408	-0.632926939205632	0.610322405662574	0.299718596611209	1.0
MR-IVW	glutamine	HMDB0000641	taurocholate	HMDB0000036	met-d-Gln	M18497	11:18148958-18648958	-0.489203499027251	0.978406998054508	0.617075077451976	1.0
MR-IVW	glutamine	HMDB0000641	taurocholate	HMDB0000036	met-d-Gln	M18497	11:73860169-74360169	-0.753821223111786	0.968370340458988	0.436307830345613	1.0
MR-IVW	glutamine	HMDB0000641	taurocholate	HMDB0000036	met-d-Gln	M18497	12:4051876-4551876	0.062634197510978	1.00214716017573	0.95016466194151	1.0
MR-IVW	glutamine	HMDB0000641	taurocholate	HMDB0000036	met-d-Gln	M18497	12:46377388-47736079	-0.270495164831373	0.328701022333174	0.410552589606529	2.0
MR-IVW	glutamine	HMDB0000641	taurocholate	HMDB0000036	met-d-Gln	M18497	12:55949170-57674145	-0.088703632941582	0.135672961932551	0.51323757744038	3.0
MR-IVW	glutamine	HMDB0000641	taurocholate	HMDB0000036	met-d-Gln	M18497	12:59330993-60240767	0.248331200979259	0.421393464098782	0.555653626498153	2.0
MR-IVW	glutamine	HMDB0000641	taurocholate	HMDB0000036	met-d-Gln	M18497	12:121134495-121634495	1.09927848957504	1.0095414700179	0.276202886617979	1.0
MR-IVW	glutamine	HMDB0000641	taurocholate	HMDB0000036	met-d-Gln	M18497	14:21242229-21782312	1.21389995704215	0.957113427667849	0.204693449114838	1.0
MR-IVW	glutamine	HMDB0000641	taurocholate	HMDB0000036	met-d-Gln	M18497	14:74940531-75440531	0.295475092972542	0.9318829855288	0.751188081991052	1.0
MR-IVW	glutamine	HMDB0000641	taurocholate	HMDB0000036	met-d-Gln	M18497	14:100545139-101045139	-1.8211331583681	0.765970169614049	0.0174280317869585	1.0
MR-IVW	glutamine	HMDB0000641	taurocholate	HMDB0000036	met-d-Gln	M18497	16:70118909-70618909	-0.330277876191323	0.97547186689065	0.734924134219281	1.0
MR-IVW	glutamine	HMDB0000641	taurocholate	HMDB0000036	met-d-Gln	M18497	17:25345818-25845818	0.397951121874777	0.848264233469925	0.638972569384196	1.0
MR-IVW	glutamine	HMDB0000641	taurocholate	HMDB0000036	met-d-Gln	M18497	18:31306350-31806350	0.173997048091399	1.01912556739251	0.864434730029066	1.0
MR-IVW	glutamine	HMDB0000641	taurocholate	HMDB0000036	met-d-Gln	M18497	20:55862882-56362882	-0.591951866401543	0.970801060898532	0.542023387720778	1.0
MR-IVW	glutamine	HMDB0000641	taurocholate	HMDB0000036	met-d-Gln	M18497	22:44074730-44574730	-0.062363010657054	0.953263162900727	0.947839154035479	1.0
MR-IVW	tyrosine	HMDB0000158	anthranilate	HMDB0001123	M01299	GCST90200324	1:154514715-155014715	0.0067892676668689	0.200352991801802	0.972967634524758	1.0
MR-IVW	tyrosine	HMDB0000158	anthranilate	HMDB0001123	M01299	GCST90200324	6:111242119-112061922	0.0516608529570812	0.175864507916816	0.768946103620434	1.0
MR-IVW	tyrosine	HMDB0000158	anthranilate	HMDB0001123	M01299	GCST90200324	16:71357384-72149586	0.179677726360802	0.194293924428828	0.355084129182241	1.0
MR-IVW	myo-inositol	HMDB0000211	methionine	HMDB0000696	M19934	M01302	16:24681798-25181798	-0.0979254416220693	0.140767822331725	0.486646683566025	1.0
MR-IVW	myo-inositol	HMDB0000211	methionine	HMDB0000696	M19934	M01302	19:18368867-18868867	-0.102727431035717	0.14008286050325	0.463355149269597	1.0
MR-IVW	asparagine	HMDB0000168	mannose	HMDB0000169	bioa_003	M00584	2:27480940-27980940	4.72179929194396	0.25813936903566	9.64214457316607e-75	1.0
MR-IVW	asparagine	HMDB0000168	mannose	HMDB0000169	bioa_003	M00584	4:178111051-178611051	0.58425598164264	0.304299990438873	0.0548578994076724	1.0
MR-IVW	asparagine	HMDB0000168	mannose	HMDB0000169	bioa_003	M00584	7:97252737-97752737	0.567775641469459	0.225307794233911	0.0117354834306648	1.0
MR-IVW	asparagine	HMDB0000168	mannose	HMDB0000169	bioa_003	M00584	11:61853420-62353420	-0.0060521373983512	0.19972053414563	0.975825379851715	1.0
MR-IVW	asparagine	HMDB0000168	mannose	HMDB0000169	bioa_003	M00584	12:46900176-47400176	0.331607260822061	0.34542423002298	0.337055214933675	1.0
MR-IVW	asparagine	HMDB0000168	mannose	HMDB0000169	bioa_003	M00584	14:103514503-104812812	0.0230104964832531	0.0723456240004702	0.750436831616341	3.0
MR-IVW	valine	HMDB0000883	cholesterol	HMDB0000067	met-d-Val	M00063	2:27480940-28253616	0.98726782848567	0.315925705115415	0.0017780505982168	1.0
MR-IVW	valine	HMDB0000883	cholesterol	HMDB0000067	met-d-Val	M00063	2:64975088-65475088	-0.62448129811536	0.263198744620355	0.0176604823841165	2.0
MR-IVW	valine	HMDB0000883	cholesterol	HMDB0000067	met-d-Val	M00063	2:165251927-165751927	-1.34431152772025e-308	0.463549196933299	1.0	1.0
MR-IVW	valine	HMDB0000883	cholesterol	HMDB0000067	met-d-Val	M00063	2:226858446-227358446	-0.164226115688203	0.697960991674873	0.813980460416921	1.0
MR-IVW	valine	HMDB0000883	cholesterol	HMDB0000067	met-d-Val	M00063	3:135701113-136578270	-0.605571896663285	0.68631481621839	0.37758597547425	1.0
MR-IVW	valine	HMDB0000883	cholesterol	HMDB0000067	met-d-Val	M00063	4:88882515-89510546	-0.0096079176415389	0.153726682264624	0.950164661941506	1.0
MR-IVW	valine	HMDB0000883	cholesterol	HMDB0000067	met-d-Val	M00063	12:56199875-57115338	-0.285016118358342	0.856346180683705	0.739264004993929	2.0
MR-IVW	valine	HMDB0000883	cholesterol	HMDB0000067	met-d-Val	M00063	12:122278263-122778263	0.289043999817289	0.545971999654879	0.596519838726618	1.0
MR-IVW	valine	HMDB0000883	cholesterol	HMDB0000067	met-d-Val	M00063	16:69315747-70918195	0.617454954700065	0.275649533348243	0.0250909228718929	1.0
MR-IVW	valine	HMDB0000883	cholesterol	HMDB0000067	met-d-Val	M00063	17:6935779-7435779	-0.0343520316833263	0.618336570299959	0.955695871316442	1.0
MR-IVW	valine	HMDB0000883	cholesterol	HMDB0000067	met-d-Val	M00063	17:79384062-79884062	0.561271110864028	0.673525333036834	0.404656761927286	1.0
MR-IVW	valine	HMDB0000883	cholesterol	HMDB0000067	met-d-Val	M00063	19:49050431-49611255	-0.248293080597192	0.662114881592519	0.707660466654556	1.0
MR-IVW	valine	HMDB0000883	cholesterol	HMDB0000067	met-d-Val	M00063	22:18665347-19165347	-0.148392887033163	0.638089414242608	0.816104535888479	1.0
MR-IVW	phenylalanine	HMDB0000159	urea	HMDB0000294	bioa_016	M01670	1:94441240-94941240	-0.898328031741212	0.591005284040269	0.128510975637871	1.0
MR-IVW	phenylalanine	HMDB0000159	urea	HMDB0000294	bioa_016	M01670	3:186202917-186702917	-0.414442895237042	0.470957835496639	0.378859309553424	1.0
MR-IVW	phenylalanine	HMDB0000159	urea	HMDB0000294	bioa_016	M01670	4:155231289-155731289	0.608740650603572	0.453016298123589	0.179029242883864	1.0
MR-IVW	phenylalanine	HMDB0000159	urea	HMDB0000294	bioa_016	M01670	4:186893802-187393802	0.269584862664661	0.215667890131728	0.211299547333709	1.0
MR-IVW	phenylalanine	HMDB0000159	urea	HMDB0000294	bioa_016	M01670	5:176539719-177067143	1.19639598727744	0.34611871156978	0.0005470241805527	2.0
MR-IVW	phenylalanine	HMDB0000159	urea	HMDB0000294	bioa_016	M01670	6:52381188-52881188	0.828609003038677	0.559870947999108	0.138873246666665	1.0
MR-IVW	phenylalanine	HMDB0000159	urea	HMDB0000294	bioa_016	M01670	11:57020509-57520509	0.304773510547809	0.466124192602537	0.51321092787598	1.0
MR-IVW	phenylalanine	HMDB0000159	urea	HMDB0000294	bioa_016	M01670	12:103007876-103562619	-0.171200849166419	0.370461098641902	0.643988752685153	2.0
MR-IVW	phenylalanine	HMDB0000159	urea	HMDB0000294	bioa_016	M01670	14:55086875-55586875	-0.456479126594187	0.600630429729196	0.447254584875201	1.0
MR-IVW	phenylalanine	HMDB0000159	urea	HMDB0000294	bioa_016	M01670	19:45142254-45642254	1.39926195909728	0.5926285944412	0.0182202706208643	1.0
MR-IVW	dehydroepiandrosterone sulfate (dhea-s)	HMDB0001032	sulfate*	HMDB01448	M32425	GCST90199896	7:98868801-99739571	-0.323952780869063	0.133316662288498	0.0151009192335499	1.0
MR-IVW	dehydroepiandrosterone sulfate (dhea-s)	HMDB0001032	sulfate*	HMDB01448	M32425	GCST90199896	19:48115523-48615523	0.0317951925871126	0.144610530514268	0.825974150174838	1.0
MR-IVW	caffeine	HMDB0001847	2-hydroxyglutarate	HMDB0059655	M00569	GCST90199865	7:17037106-17537106	0.0633979466870023	0.154646433689031	0.681839584521397	1.0
MR-IVW	caffeine	HMDB0001847	2-hydroxyglutarate	HMDB0059655	M00569	GCST90199865	15:74777880-75277880	-0.453069212158113	0.150986301545458	0.0026933275184421	1.0
MR-IVW	alpha-aminoadipic acid	HMDB0000510	n6,n6,n6-trimethyllysine	HMDB0001325	bioa_025	GCST90200344	3:2996317-3496317	0.333627887875861	0.243656412169152	0.170919415921666	1.0
MR-IVW	alpha-aminoadipic acid	HMDB0000510	n6,n6,n6-trimethyllysine	HMDB0001325	bioa_025	GCST90200344	5:36380209-36880209	-0.0975501304883166	0.183400630513972	0.594797768313533	1.0
MR-IVW	creatinine	HMDB0000562	glycine	HMDB0000123	M00513	met-d-Gly	7:23845366-24345366	0.0199748572038953	0.0438928412197868	0.649049997422464	1.0
MR-IVW	citrate	HMDB0000094	theobromine	HMDB0002825	M01564	M18392	5:14625868-15125868	0.226146768654294	0.166001351459004	0.173097284263864	1.0
MR-IVW	citrate	HMDB0000094	theobromine	HMDB0002825	M01564	M18392	9:84927464-85427464	0.0206735140645847	0.180893248065121	0.909011306646053	1.0
MR-IVW	citrate	HMDB0000094	theobromine	HMDB0002825	M01564	M18392	17:6345930-6933878	-0.0652062370078374	0.208323955177465	0.754277602243458	2.0
MR-IVW	citrate	HMDB0000094	theobromine	HMDB0002825	M01564	M18392	22:18904608-19404608	-0.0047687129582723	0.164520597060418	0.976876149280722	1.0
MR-IVW	caffeine	HMDB0001847	creatine	HMDB0000064	M00569	GCST90200323	7:17037106-17537106	-0.0465425012358793	0.14975398200568	0.755957931091067	1.0
MR-IVW	caffeine	HMDB0001847	creatine	HMDB0000064	M00569	GCST90200323	15:74777880-75277880	-0.063333875707743	0.146291963904414	0.665067135457366	1.0
MR-IVW	oleamide	HMDB0002117	acetylphosphate	HMDB0001494	M32458	M15488	12:21138621-21638621	-0.0255060503945372	0.108400714176783	0.813980460416917	1.0
MR-IVW	oleamide	HMDB0002117	acetylphosphate	HMDB0001494	M32458	M15488	19:15740431-16240431	0.242871967429484	0.172034310262551	0.158019253847399	1.0
MR-IVW	phenylalanine	HMDB0000159	alpha-aminoadipic acid	HMDB0000510	bioa_016	bioa_025	1:94441240-94941240	0.245623449671851	0.422033418680157	0.560566680875288	1.0
MR-IVW	phenylalanine	HMDB0000159	alpha-aminoadipic acid	HMDB0000510	bioa_016	bioa_025	3:186202917-186702917	-0.264644350482308	0.336269822722118	0.431281866159741	1.0
MR-IVW	phenylalanine	HMDB0000159	alpha-aminoadipic acid	HMDB0000510	bioa_016	bioa_025	4:155231289-155731289	-0.181475275933175	0.323485340344346	0.574797537184429	1.0
MR-IVW	phenylalanine	HMDB0000159	alpha-aminoadipic acid	HMDB0000510	bioa_016	bioa_025	4:186893802-187393802	-0.158923264388338	0.153995411229009	0.302072117503062	1.0
MR-IVW	phenylalanine	HMDB0000159	alpha-aminoadipic acid	HMDB0000510	bioa_016	bioa_025	5:176539719-177067143	0.421995888542612	0.601995341488232	0.483305965412902	2.0
MR-IVW	phenylalanine	HMDB0000159	alpha-aminoadipic acid	HMDB0000510	bioa_016	bioa_025	6:52381188-52881188	-0.547293365832807	0.399776015947998	0.170999274909841	1.0
MR-IVW	phenylalanine	HMDB0000159	alpha-aminoadipic acid	HMDB0000510	bioa_016	bioa_025	11:57020509-57520509	-0.173771467762774	0.332895532112593	0.601670330584688	1.0
MR-IVW	phenylalanine	HMDB0000159	alpha-aminoadipic acid	HMDB0000510	bioa_016	bioa_025	12:103007876-103562619	-0.251610255061151	0.123856399798245	0.0422075897153113	2.0
MR-IVW	phenylalanine	HMDB0000159	alpha-aminoadipic acid	HMDB0000510	bioa_016	bioa_025	14:55086875-55586875	0.136806226675578	0.428859644751032	0.749726512782001	1.0
MR-IVW	phenylalanine	HMDB0000159	alpha-aminoadipic acid	HMDB0000510	bioa_016	bioa_025	19:45142254-45642254	0.569714825116899	0.423265100384026	0.178302516582151	1.0
MR-IVW	phenylalanine	HMDB0000159	cysteine	HMDB0000574	bioa_016	GCST90200439	3:186202917-186702917	0.0860885102215047	0.445408275479972	0.84673969090967	1.0
MR-IVW	phenylalanine	HMDB0000159	cysteine	HMDB0000574	bioa_016	GCST90200439	4:155231289-155731289	-0.106167960667266	0.428469504129089	0.804301403180516	1.0
MR-IVW	phenylalanine	HMDB0000159	cysteine	HMDB0000574	bioa_016	GCST90200439	4:186893802-187393802	-0.243072417714233	0.243350744326399	0.31786432088188	1.0
MR-IVW	phenylalanine	HMDB0000159	cysteine	HMDB0000574	bioa_016	GCST90200439	5:176539719-177067143	-0.777841650377559	0.327394275393917	0.0175082945044545	2.0
MR-IVW	phenylalanine	HMDB0000159	cysteine	HMDB0000574	bioa_016	GCST90200439	6:52381188-52881188	0.232093052080542	0.549239326000718	0.672607703055481	1.0
MR-IVW	phenylalanine	HMDB0000159	cysteine	HMDB0000574	bioa_016	GCST90200439	11:57020509-57520509	0.0636254746476518	0.53352251503491	0.905072966854864	1.0
MR-IVW	phenylalanine	HMDB0000159	cysteine	HMDB0000574	bioa_016	GCST90200439	12:103007876-103562619	0.331340670985638	0.235132294332283	0.158785791648292	1.0
MR-IVW	phenylalanine	HMDB0000159	cysteine	HMDB0000574	bioa_016	GCST90200439	14:55086875-55586875	0.034523363557227	0.56803966217446	0.951537344759886	1.0
MR-IVW	phenylalanine	HMDB0000159	cysteine	HMDB0000574	bioa_016	GCST90200439	19:45142254-45642254	-0.0178504383250548	0.560662641597892	0.974601155401476	1.0
MR-IVW	creatinine	HMDB0000562	1-methylxanthine	HMDB0010738	M00513	M34389	7:23845366-24345366	0.371564719029492	0.206424843905273	0.0718606382258514	1.0
MR-IVW	glycochenodeoxycholate	HMDB0000637	allantoin	HMDB0000462	M32346	M01107	6:156877825-157377825	0.120330070169936	0.189751264498746	0.525985322047424	1.0
MR-IVW	1-methylurate	HMDB0003099	glutamate	HMDB0000148	M34395	bioa_007	8:18010431-18510431	0.0344318403302209	0.0397137720071749	0.385942009695085	1.0
MR-IVW	lactate	HMDB0000190	isoleucine	HMDB0000172	met-d-Lactate	M01125	2:27348097-28101918	2.05913960396811	0.551555251062886	0.0001889622496086	1.0
MR-IVW	lactate	HMDB0000190	isoleucine	HMDB0000172	met-d-Lactate	M01125	6:135171067-135671067	0.565954150599333	0.532662729975846	0.288008758003944	1.0
MR-IVW	lactate	HMDB0000190	isoleucine	HMDB0000172	met-d-Lactate	M01125	8:106333124-106833124	-0.86300875203941	0.690407001631527	0.21129954733371	1.0
MR-IVW	lactate	HMDB0000190	isoleucine	HMDB0000172	met-d-Lactate	M01125	9:4513176-5186407	-0.34843428959429	0.36032780274471	0.333547773537277	2.0
MR-IVW	lactate	HMDB0000190	isoleucine	HMDB0000172	met-d-Lactate	M01125	10:2727379-3389269	-0.297416515613461	0.275954051085154	0.281133955280422	2.0
MR-IVW	lactate	HMDB0000190	isoleucine	HMDB0000172	met-d-Lactate	M01125	11:118839742-119339742	0.261412323897444	0.697099530393187	0.707660466654553	1.0
MR-IVW	lactate	HMDB0000190	isoleucine	HMDB0000172	met-d-Lactate	M01125	12:111162908-111662908	1.47420220604907e-308	0.723330553590924	1.0	1.0
MR-IVW	lactate	HMDB0000190	isoleucine	HMDB0000172	met-d-Lactate	M01125	12:111682800-113133476	0.595021556467043	0.396681037644693	0.133614402537714	1.0
MR-IVW	kynurenine	HMDB0000684	beta-citrylglutamate	HMDB0241915	M15140	GCST90199911	8:39556267-40056267	0.159990530955757	0.156582706159695	0.306892736467598	1.0
MR-IVW	kynurenine	HMDB0000684	beta-citrylglutamate	HMDB0241915	M15140	GCST90199911	12:112341686-113156415	0.382266095338476	0.131201156497996	0.0035730128976616	1.0
MR-IVW	kynurenine	HMDB0000684	beta-citrylglutamate	HMDB0241915	M15140	GCST90199911	16:87628822-88128822	-0.0152428628204793	0.0923669012558824	0.86892417735739	1.0
MR-IVW	sarcosine	HMDB0000271	uridine	HMDB0000296	bioa_031	M00606	6:42690673-43190673	0.200508590192404	0.284053836105907	0.480261302753425	1.0
MR-IVW	sarcosine	HMDB0000271	uridine	HMDB0000296	bioa_031	M00606	9:136282183-136851769	-0.0596953970162076	0.11825219955269	0.6136892967281	2.0
MR-IVW	sarcosine	HMDB0000271	citrate	HMDB0000094	bioa_031	met-d-Citrate	1:157842259-158342259	0.114960428369824	0.0810095867951851	0.155870858000577	1.0
MR-IVW	sarcosine	HMDB0000271	citrate	HMDB0000094	bioa_031	met-d-Citrate	6:42690673-43190673	0.121362746610971	0.0718128330587858	0.0910304622383046	1.0
MR-IVW	sarcosine	HMDB0000271	citrate	HMDB0000094	bioa_031	met-d-Citrate	9:136282183-136851769	0.0711311354392968	0.0292224165061745	0.0149276683512924	2.0
MR-IVW	arginine	HMDB0000517	docosapentaenoate (n6 dpa; 22:5n6)	HMDB0001976	bioa_002	GCST90199796	2:24182937-24682937	-0.0792582316495268	0.367667647753868	0.829322694804166	1.0
MR-IVW	arginine	HMDB0000517	docosapentaenoate (n6 dpa; 22:5n6)	HMDB0001976	bioa_002	GCST90199796	2:211333022-211833022	-0.0045507666570086	0.256883446546277	0.985865976989232	1.0
MR-IVW	arginine	HMDB0000517	docosapentaenoate (n6 dpa; 22:5n6)	HMDB0001976	bioa_002	GCST90199796	2:219037276-219788019	0.0607988397643494	0.280132456995484	0.82818025668947	1.0
MR-IVW	arginine	HMDB0000517	docosapentaenoate (n6 dpa; 22:5n6)	HMDB0001976	bioa_002	GCST90199796	4:144583533-145083533	-0.183306635122062	0.274688008327026	0.504563491508401	1.0
MR-IVW	arginine	HMDB0000517	docosapentaenoate (n6 dpa; 22:5n6)	HMDB0001976	bioa_002	GCST90199796	5:177386199-177886199	0.399486031586844	0.336993989677216	0.23584366921014	1.0
MR-IVW	arginine	HMDB0000517	docosapentaenoate (n6 dpa; 22:5n6)	HMDB0001976	bioa_002	GCST90199796	6:131339506-132265729	0.0442170241276335	0.123861042485666	0.721100074291561	2.0
MR-IVW	arginine	HMDB0000517	docosapentaenoate (n6 dpa; 22:5n6)	HMDB0001976	bioa_002	GCST90199796	6:135177817-135677817	-0.191715016888805	0.318845014503843	0.547653745152108	1.0
MR-IVW	arginine	HMDB0000517	docosapentaenoate (n6 dpa; 22:5n6)	HMDB0001976	bioa_002	GCST90199796	10:99898951-100398951	-0.0830745781234368	0.35601327564672	0.815492077802688	1.0
MR-IVW	arginine	HMDB0000517	docosapentaenoate (n6 dpa; 22:5n6)	HMDB0001976	bioa_002	GCST90199796	12:46680313-47435518	0.392278192714344	0.301157539144552	0.192722266706053	1.0
MR-IVW	arginine	HMDB0000517	docosapentaenoate (n6 dpa; 22:5n6)	HMDB0001976	bioa_002	GCST90199796	19:12757458-13257458	0.187661846571126	0.193887991375612	0.333100343124837	1.0
MR-IVW	glycine	HMDB0000123	uridine	HMDB0000296	M32338	M00606	2:211289363-212090389	0.040586811198487	0.0485657454211207	0.403318854998921	2.0
MR-IVW	phenylalanine	HMDB0000159	hippurate	HMDB0000714	met-d-Phe	GCST90199624	2:211293055-211793055	0.357455874462887	0.597635871704514	0.549762202944601	1.0
MR-IVW	phenylalanine	HMDB0000159	hippurate	HMDB0000714	met-d-Phe	GCST90199624	6:17868392-18368392	0.102561338784136	0.639773544690331	0.872637815355925	1.0
MR-IVW	phenylalanine	HMDB0000159	hippurate	HMDB0000714	met-d-Phe	GCST90199624	11:57019429-57519429	-0.269585929257976	0.357724708295551	0.451081738950971	1.0
MR-IVW	phenylalanine	HMDB0000159	hippurate	HMDB0000714	met-d-Phe	GCST90199624	12:56671418-57171418	-0.605671290087976	0.645661556877136	0.348211976787809	1.0
MR-IVW	phenylalanine	HMDB0000159	hippurate	HMDB0000714	met-d-Phe	GCST90199624	12:102211009-102721004	-0.0687317693692639	0.475951774229732	0.885177428036115	2.0
MR-IVW	phenylalanine	HMDB0000159	hippurate	HMDB0000714	met-d-Phe	GCST90199624	12:102890425-104124563	-0.0232194642038094	0.12995586292841	0.858195314965228	12.0
MR-IVW	phenylalanine	HMDB0000159	hippurate	HMDB0000714	met-d-Phe	GCST90199624	12:104125826-104625826	-0.804069716416314	0.671634027495561	0.231234725929229	1.0
MR-IVW	phenylalanine	HMDB0000159	hippurate	HMDB0000714	met-d-Phe	GCST90199624	14:55161744-55661744	-0.247891685577209	0.349695258484193	0.478399460645427	1.0
MR-IVW	phenylalanine	HMDB0000159	hippurate	HMDB0000714	met-d-Phe	GCST90199624	14:55670870-56170870	-0.412433600455962	0.630867607164452	0.513268898583822	1.0
MR-IVW	phenylalanine	HMDB0000159	hippurate	HMDB0000714	met-d-Phe	GCST90199624	16:16004626-16504626	0.728152685761125	0.664142665515317	0.272912545514224	1.0
MR-IVW	aspartate	HMDB0000191	valine	HMDB0000883	bioa_004	M01649	2:211431243-211931243	0.574966667014577	0.344980000208744	0.0955807045456271	1.0
MR-IVW	aspartate	HMDB0000191	valine	HMDB0000883	bioa_004	M01649	4:178111051-178611051	-0.0741490587027499	0.114593999813341	0.517593873457395	1.0
MR-IVW	aspartate	HMDB0000191	valine	HMDB0000883	bioa_004	M01649	12:101969766-102469766	-0.448358040074524	0.17355795099659	0.0097850732044698	1.0
MR-IVW	2-aminobutyrate	HMDB0000452	5-oxoproline	HMDB0000267	M32348	M01494	2:64958074-65458074	0.0570916735932103	0.12233930055688	0.640738381802543	1.0
MR-IVW	2-aminobutyrate	HMDB0000452	5-oxoproline	HMDB0000267	M32348	M01494	4:88993818-89493818	-0.0205869279027462	0.1544019592706	0.893929766752774	1.0
MR-IVW	glutamine	HMDB0000641	myo-inositol	HMDB0000211	bioa_006	M19934	2:27200724-28253174	-0.322153875768925	0.248937085821442	0.195624786869267	1.0
MR-IVW	glutamine	HMDB0000641	myo-inositol	HMDB0000211	bioa_006	M19934	2:191299636-192089976	-0.153439778957862	0.33477769954443	0.646712979615903	1.0
MR-IVW	glutamine	HMDB0000641	myo-inositol	HMDB0000211	bioa_006	M19934	6:20469561-20969561	0.774600247652517	0.619680198122016	0.211299547333712	1.0
MR-IVW	glutamine	HMDB0000641	myo-inositol	HMDB0000211	bioa_006	M19934	7:72732874-73232874	0.419466656901275	0.447431100694692	0.348501423761084	1.0
MR-IVW	glutamine	HMDB0000641	myo-inositol	HMDB0000211	bioa_006	M19934	8:17122121-17622121	-0.108210340190294	0.613191927745004	0.859924253238215	1.0
MR-IVW	glutamine	HMDB0000641	myo-inositol	HMDB0000211	bioa_006	M19934	8:134082558-134582558	-0.199874618357045	0.624608182365773	0.748968330553363	1.0
MR-IVW	glutamine	HMDB0000641	myo-inositol	HMDB0000211	bioa_006	M19934	9:4032942-4532942	0.782084149645356	0.531817221758841	0.141402507486612	1.0
MR-IVW	glutamine	HMDB0000641	myo-inositol	HMDB0000211	bioa_006	M19934	10:64798306-65565800	0.44080746885701	0.624477247547435	0.480261302753425	1.0
MR-IVW	glutamine	HMDB0000641	myo-inositol	HMDB0000211	bioa_006	M19934	10:99109412-99609412	-0.207880279606074	0.259850349507591	0.423710797166791	1.0
MR-IVW	glutamine	HMDB0000641	myo-inositol	HMDB0000211	bioa_006	M19934	11:8003049-8503049	0.422016400888438	0.47828525434023	0.37758597547425	1.0
MR-IVW	glutamine	HMDB0000641	myo-inositol	HMDB0000211	bioa_006	M19934	12:46679007-47711183	0.258467266437749	0.275142573949863	0.347528523523378	1.0
MR-IVW	glutamine	HMDB0000641	myo-inositol	HMDB0000211	bioa_006	M19934	12:56615040-57375879	0.0299390328289422	0.0964702168932578	0.756298745303893	1.0
MR-IVW	glutamine	HMDB0000641	myo-inositol	HMDB0000211	bioa_006	M19934	12:59344212-60165849	-0.403791521227139	0.403791521227139	0.317310507862914	1.0
MR-IVW	glutamine	HMDB0000641	myo-inositol	HMDB0000211	bioa_006	M19934	14:100594368-101094368	0.0651884495724859	0.554101821366152	0.906347316282197	1.0
MR-IVW	glutamine	HMDB0000641	myo-inositol	HMDB0000211	bioa_006	M19934	15:58477325-58977325	-0.711628441099551	0.588933882289285	0.226919071737481	1.0
MR-IVW	dehydroepiandrosterone sulfate (dhea-s)	HMDB0001032	docosahexaenoate (dha; 22:6n3)	HMDB0002183	M32425	M19323	7:98868801-99739571	-0.152872405819382	0.140929249114743	0.278034273328504	1.0
MR-IVW	dehydroepiandrosterone sulfate (dhea-s)	HMDB0001032	docosahexaenoate (dha; 22:6n3)	HMDB0002183	M32425	M19323	19:48115523-48615523	0.0293655597530759	0.140954686814765	0.834968706358956	1.0
MR-IVW	alanine	HMDB0000161	threonine	HMDB0000167	bioa_001	M01284	1:206985954-207485954	-0.191356010318974	0.417504022514129	0.646712979615903	1.0
MR-IVW	alanine	HMDB0000161	threonine	HMDB0000167	bioa_001	M01284	2:27143030-28594285	-1.0887343993361	0.263935611960265	3.70734756924021e-05	1.0
MR-IVW	alanine	HMDB0000161	threonine	HMDB0000167	bioa_001	M01284	2:64958074-65458074	0.57502034102304	0.363170741698762	0.113345509219525	1.0
MR-IVW	alanine	HMDB0000161	threonine	HMDB0000167	bioa_001	M01284	3:71155270-71655270	1.13891124996511	0.618973505415821	0.0657682373183274	1.0
MR-IVW	alanine	HMDB0000161	threonine	HMDB0000167	bioa_001	M01284	4:88976422-89476422	-0.94341617879231	0.586447894924946	0.10768290697712	1.0
MR-IVW	alanine	HMDB0000161	threonine	HMDB0000167	bioa_001	M01284	7:72732874-73232874	0.925090759516032	0.555054455709617	0.0955807045456278	1.0
MR-IVW	alanine	HMDB0000161	threonine	HMDB0000167	bioa_001	M01284	8:145568681-146068681	0.476456987827336	0.63527598376978	0.453254704753735	1.0
MR-IVW	alanine	HMDB0000161	threonine	HMDB0000167	bioa_001	M01284	9:4040541-4540541	0.141413741094653	0.565654964378615	0.802587348634154	1.0
MR-IVW	alanine	HMDB0000161	threonine	HMDB0000167	bioa_001	M01284	11:116336283-116836283	-0.754384640215272	0.584039721456982	0.196472605839387	1.0
MR-IVW	alanine	HMDB0000161	threonine	HMDB0000167	bioa_001	M01284	12:46636543-47713425	0.760677316111828	0.23297718186222	0.0010945276864296	2.0
MR-IVW	alanine	HMDB0000161	threonine	HMDB0000167	bioa_001	M01284	12:56615040-57115040	1.57065702525745	0.310478714295078	4.21851035197093e-07	1.0
MR-IVW	alanine	HMDB0000161	threonine	HMDB0000167	bioa_001	M01284	12:59727701-60227701	0.0838502006357579	0.455186803451256	0.853848301985591	1.0
MR-IVW	alanine	HMDB0000161	threonine	HMDB0000167	bioa_001	M01284	14:75116447-75616447	0.0809546601994809	0.647637281595871	0.900523550339778	1.0
MR-IVW	alanine	HMDB0000161	threonine	HMDB0000167	bioa_001	M01284	16:69621701-70931491	-0.784251829898119	0.289246684548175	0.0067007873530114	3.0
MR-IVW	alanine	HMDB0000161	threonine	HMDB0000167	bioa_001	M01284	17:40568584-41068584	-0.0264323494027447	0.660808735068643	0.96809312629434	1.0
MR-IVW	alanine	HMDB0000161	threonine	HMDB0000167	bioa_001	M01284	22:18906543-19406543	-0.250689843307921	0.668506248821129	0.707660466654555	1.0
MR-IVW	taurine	HMDB0000251	inositol 1-phosphate (i1p)	HMDB0000213	bioa_034	M01481	19:54074995-54574995	-0.33942001265267	0.33942001265267	0.317310507862914	1.0
MR-IVW	phenylalanine	HMDB0000159	stearoyl sphingomyelin (d18:1/18:0)	HMDB0001348	bioa_016	GCST90200335	3:186202917-186702917	0.232249624107204	0.444267822305368	0.601134734530818	1.0
MR-IVW	phenylalanine	HMDB0000159	stearoyl sphingomyelin (d18:1/18:0)	HMDB0001348	bioa_016	GCST90200335	4:155231289-155731289	-0.0613081068943362	0.427379586481297	0.885933863430564	1.0
MR-IVW	phenylalanine	HMDB0000159	stearoyl sphingomyelin (d18:1/18:0)	HMDB0001348	bioa_016	GCST90200335	4:186893802-187393802	0.272294702830519	0.242727360619572	0.261941967751334	1.0
MR-IVW	phenylalanine	HMDB0000159	stearoyl sphingomyelin (d18:1/18:0)	HMDB0001348	bioa_016	GCST90200335	5:176539719-177067143	0.142866479539097	0.590072851329812	0.80868975412167	2.0
MR-IVW	phenylalanine	HMDB0000159	stearoyl sphingomyelin (d18:1/18:0)	HMDB0001348	bioa_016	GCST90200335	6:52381188-52881188	0.752628945414974	0.547784182609455	0.169456713698539	1.0
MR-IVW	phenylalanine	HMDB0000159	stearoyl sphingomyelin (d18:1/18:0)	HMDB0001348	bioa_016	GCST90200335	11:57020509-57520509	0.0024244066376112	0.532164503780057	0.996365052685412	1.0
MR-IVW	phenylalanine	HMDB0000159	stearoyl sphingomyelin (d18:1/18:0)	HMDB0001348	bioa_016	GCST90200335	12:103007876-103562619	0.104387405697805	0.234559121464412	0.656293268351613	1.0
MR-IVW	phenylalanine	HMDB0000159	stearoyl sphingomyelin (d18:1/18:0)	HMDB0001348	bioa_016	GCST90200335	14:55086875-55586875	0.886452666097434	0.566509451500603	0.117638640528844	1.0
MR-IVW	phenylalanine	HMDB0000159	stearoyl sphingomyelin (d18:1/18:0)	HMDB0001348	bioa_016	GCST90200335	19:45142254-45642254	-0.899401284443375	0.5591475124942	0.107720819938458	1.0
MR-IVW	glycine	HMDB0000123	sphingosine	HMDB0000252	bioa_008	GCST90200385	1:75967169-76725029	-0.0084182508754269	0.357733465167518	0.981225763903973	1.0
MR-IVW	glycine	HMDB0000123	sphingosine	HMDB0000252	bioa_008	GCST90200385	1:120004506-120504506	-0.113124395329939	0.467271457585277	0.80870603536377	1.0
MR-IVW	glycine	HMDB0000123	sphingosine	HMDB0000252	bioa_008	GCST90200385	2:165258389-165758389	0.166153211288498	0.524181902234377	0.751261626956314	1.0
MR-IVW	glycine	HMDB0000123	sphingosine	HMDB0000252	bioa_008	GCST90200385	2:210575251-212439946	0.0453949685545127	0.0676586439681045	0.50225801894598	6.0
MR-IVW	glycine	HMDB0000123	sphingosine	HMDB0000252	bioa_008	GCST90200385	3:125660381-126160381	0.223889448041608	0.27517384751606	0.415857465898217	1.0
MR-IVW	glycine	HMDB0000123	sphingosine	HMDB0000252	bioa_008	GCST90200385	5:89976061-90476061	-0.337058591409641	0.576850072658249	0.559012552054591	1.0
MR-IVW	glycine	HMDB0000123	sphingosine	HMDB0000252	bioa_008	GCST90200385	5:131494202-131994202	0.0407789154579669	0.52159265274352	0.937683648125998	1.0
MR-IVW	glycine	HMDB0000123	sphingosine	HMDB0000252	bioa_008	GCST90200385	6:160525578-161025578	0.433133081150327	0.523722919432155	0.408221664806819	1.0
MR-IVW	glycine	HMDB0000123	sphingosine	HMDB0000252	bioa_008	GCST90200385	7:55797215-56297215	-0.0522085449790899	0.346706172729245	0.880303558990393	1.0
MR-IVW	glycine	HMDB0000123	sphingosine	HMDB0000252	bioa_008	GCST90200385	8:8933358-9433358	0.0642644572372717	0.315769931482396	0.838731187109984	1.0
MR-IVW	glycine	HMDB0000123	sphingosine	HMDB0000252	bioa_008	GCST90200385	8:126232077-126732077	-0.607752322772916	0.315475665811188	0.0540465380345865	1.0
MR-IVW	glycine	HMDB0000123	sphingosine	HMDB0000252	bioa_008	GCST90200385	9:5720079-6894932	-0.183080218702121	0.188087842623855	0.330366391734703	3.0
MR-IVW	glycine	HMDB0000123	sphingosine	HMDB0000252	bioa_008	GCST90200385	10:64798306-65575478	-0.110637422528839	0.452399823357106	0.806799669369453	1.0
MR-IVW	glycine	HMDB0000123	sphingosine	HMDB0000252	bioa_008	GCST90200385	12:46859387-47359387	0.713866504497997	0.441483620107982	0.105884397269361	1.0
MR-IVW	glycine	HMDB0000123	sphingosine	HMDB0000252	bioa_008	GCST90200385	12:56611458-57111458	1.1295918488704	0.580542572409929	0.0516845416522981	1.0
MR-IVW	glycine	HMDB0000123	sphingosine	HMDB0000252	bioa_008	GCST90200385	15:58217095-58717095	0.566050267258577	0.535137128670895	0.290161790103326	1.0
MR-IVW	glycine	HMDB0000123	sphingosine	HMDB0000252	bioa_008	GCST90200385	16:80861176-81361176	0.0528657145100371	0.236189862450085	0.822891767849449	1.0
MR-IVW	glycine	HMDB0000123	sphingosine	HMDB0000252	bioa_008	GCST90200385	17:45188952-45974996	0.194632601935077	0.495874890576098	0.694686267766885	1.0
MR-IVW	glycine	HMDB0000123	sphingosine	HMDB0000252	bioa_008	GCST90200385	19:17984588-18484588	0.0789970164173615	0.535717746977555	0.88276883580517	1.0
MR-IVW	kynurenine	HMDB0000684	orotidine	HMDB0000788	M15140	GCST90200681	8:39556267-40056267	-0.188982395576799	0.158606620709257	0.233450907856056	1.0
MR-IVW	kynurenine	HMDB0000684	orotidine	HMDB0000788	M15140	GCST90200681	12:112341686-113156415	0.630941858372714	0.13278204193925	2.01702759224372e-06	1.0
MR-IVW	kynurenine	HMDB0000684	orotidine	HMDB0000788	M15140	GCST90200681	16:87628822-88128822	0.0927482611738645	0.0935575598508069	0.321514840552204	1.0
MR-IVW	spermidine	HMDB0001257	tyrosine	HMDB0000158	bioa_033	GCST90200427	1:247760300-248289451	-0.0723324514186645	0.10489944439929	0.490482979492396	2.0
MR-IVW	spermidine	HMDB0001257	tyrosine	HMDB0000158	bioa_033	GCST90200427	19:54070939-54570939	0.0157826520821031	0.133452421253165	0.905858273599409	1.0
MR-IVW	adenosine	HMDB0000050	urate	HMDB0000289	M00555	M01604	1:109564880-110064880	-0.367415351691203	0.173501693854179	0.0342049695786744	1.0
MR-IVW	adenosine	HMDB0000050	urate	HMDB0000289	M00555	M01604	6:96128415-96628415	0.325879286390502	0.179795468353381	0.0699089739364701	1.0
MR-IVW	3-hydroxybutyrate (bhba)	HMDB0000011	cortisone	HMDB0002802	met-d-bOHbutyrate	M01769	1:230050269-230550269	0.590265412692784	0.56756289681998	0.298339900661959	1.0
MR-IVW	3-hydroxybutyrate (bhba)	HMDB0000011	cortisone	HMDB0002802	met-d-bOHbutyrate	M01769	5:41452897-42471829	-0.502171271649314	0.412497830283365	0.223455369940966	1.0
MR-IVW	3-hydroxybutyrate (bhba)	HMDB0000011	cortisone	HMDB0002802	met-d-bOHbutyrate	M01769	8:8059014-8559014	0.708519972752476	0.708519972752476	0.317310507862914	1.0
MR-IVW	3-hydroxybutyrate (bhba)	HMDB0000011	cortisone	HMDB0002802	met-d-bOHbutyrate	M01769	8:8580720-9433358	0.533980593297884	0.44281317492995	0.22786285587569	1.0
MR-IVW	3-hydroxybutyrate (bhba)	HMDB0000011	cortisone	HMDB0002802	met-d-bOHbutyrate	M01769	8:9546321-10530228	-0.112582499924915	0.619203749587053	0.855725415320076	1.0
MR-IVW	3-hydroxybutyrate (bhba)	HMDB0000011	cortisone	HMDB0002802	met-d-bOHbutyrate	M01769	8:10591858-11909109	0.554065310673719	0.58869439259083	0.346614432503053	1.0
MR-IVW	3-hydroxybutyrate (bhba)	HMDB0000011	cortisone	HMDB0002802	met-d-bOHbutyrate	M01769	9:107339744-107915739	1.49450653425941	0.597802613703766	0.0124193306515523	1.0
MR-IVW	3-hydroxybutyrate (bhba)	HMDB0000011	cortisone	HMDB0002802	met-d-bOHbutyrate	M01769	10:113694271-114194271	0.118146763948813	0.452895928470452	0.79419309581406	1.0
MR-IVW	3-hydroxybutyrate (bhba)	HMDB0000011	cortisone	HMDB0002802	met-d-bOHbutyrate	M01769	11:116451535-117240760	-0.943281036373257	0.697207722536754	0.176074423405835	1.0
MR-IVW	3-hydroxybutyrate (bhba)	HMDB0000011	cortisone	HMDB0002802	met-d-bOHbutyrate	M01769	12:122375755-122875755	1.35178943217939	0.629281287393854	0.0317019883280778	1.0
MR-IVW	3-hydroxybutyrate (bhba)	HMDB0000011	cortisone	HMDB0002802	met-d-bOHbutyrate	M01769	14:94393207-95094947	-0.414016416743904	0.509558666761726	0.416504786576216	1.0
MR-IVW	3-hydroxybutyrate (bhba)	HMDB0000011	cortisone	HMDB0002802	met-d-bOHbutyrate	M01769	15:58430643-58980498	0.179370818714217	0.472152332458994	0.704019415254962	2.0
MR-IVW	3-hydroxybutyrate (bhba)	HMDB0000011	cortisone	HMDB0002802	met-d-bOHbutyrate	M01769	16:71899923-73042963	0.230012670917582	0.424638777078614	0.588048156696901	1.0
MR-IVW	3-hydroxybutyrate (bhba)	HMDB0000011	cortisone	HMDB0002802	met-d-bOHbutyrate	M01769	19:45161941-45661941	0.0377401863984255	0.4277221125155	0.929689666051991	1.0
MR-IVW	valine	HMDB0000883	serine	HMDB0000187	M01649	GCST90200415	4:88976422-89476422	-0.186041042438845	0.149326769819451	0.212813847410457	1.0
MR-IVW	kynurenine	HMDB0000684	glycochenodeoxycholate	HMDB0000637	M15140	GCST90200342	8:39556267-40056267	-0.161199359785341	0.157175999615378	0.305081203792022	1.0
MR-IVW	kynurenine	HMDB0000684	glycochenodeoxycholate	HMDB0000637	M15140	GCST90200342	12:112341686-113156415	-0.0738415316321245	0.131763808363052	0.575200972659639	1.0
MR-IVW	kynurenine	HMDB0000684	glycochenodeoxycholate	HMDB0000637	M15140	GCST90200342	16:87628822-88128822	0.0115233329833939	0.0927170353852468	0.901089655583358	1.0
MR-IVW	biliverdin	HMDB0001008	xanthine	HMDB0000292	M02137	M03147	2:234046650-234918570	-0.0179784558466945	0.0385252625286308	0.640738381802539	1.0
MR-IVW	n-acetylornithine	HMDB0003357	glutamine	HMDB0000641	bioa_023	met-d-Gln	2:72878681-74437061	5.25355573096542e-05	0.009040824815608	0.995363578542439	7.0
MR-IVW	n-acetylornithine	HMDB0003357	glutamine	HMDB0000641	bioa_023	met-d-Gln	5:950573-1450573	-0.0617615743321223	0.0737513101560259	0.402350796865664	1.0
MR-IVW	n-acetylornithine	HMDB0003357	glutamine	HMDB0000641	bioa_023	met-d-Gln	14:23348952-23848952	-0.0917658821710279	0.0942315261382815	0.330138872757366	1.0
MR-IVW	n-acetylornithine	HMDB0003357	glutamine	HMDB0000641	bioa_023	met-d-Gln	17:37301988-37801988	-0.139026947676361	0.0862882347426791	0.107137794666346	1.0
MR-IVW	4-acetamidobutanoate	HMDB0003681	threonine	HMDB0000167	M01558	GCST90200432	8:18010431-18510431	0.0253142651972591	0.0625942959845494	0.685905304840067	2.0
MR-IVW	4-acetamidobutanoate	HMDB0003681	threonine	HMDB0000167	M01558	GCST90200432	18:22536478-23036478	0.0257638103885808	0.165421927203109	0.876233203858812	1.0
MR-IVW	glycine	HMDB0000123	acetylphosphate	HMDB0001494	met-d-Gly	M15488	1:11606378-12106378	-0.218224295574919	0.698317745839743	0.754660563059687	1.0
MR-IVW	glycine	HMDB0000123	acetylphosphate	HMDB0001494	met-d-Gly	M15488	1:75982013-76482013	0.197984451608792	0.395968903217588	0.617075077451977	1.0
MR-IVW	glycine	HMDB0000123	acetylphosphate	HMDB0001494	met-d-Gly	M15488	1:120004506-120504506	0.370119195115519	0.538355192895299	0.491767700760522	1.0
MR-IVW	glycine	HMDB0000123	acetylphosphate	HMDB0001494	met-d-Gly	M15488	1:151589838-152089838	-0.909089668895732	0.765549194859559	0.235030456586426	1.0
MR-IVW	glycine	HMDB0000123	acetylphosphate	HMDB0001494	met-d-Gly	M15488	2:165276338-165776338	0.913507218606728	0.635483282509027	0.150575972824846	1.0
MR-IVW	glycine	HMDB0000123	acetylphosphate	HMDB0001494	met-d-Gly	M15488	2:208538752-212979649	-0.120129765547952	0.0634149976992818	0.0581794790403564	15.0
MR-IVW	glycine	HMDB0000123	acetylphosphate	HMDB0001494	met-d-Gly	M15488	2:226790540-227290540	-1.05677518287802	0.690968388804858	0.126162397742479	1.0
MR-IVW	glycine	HMDB0000123	acetylphosphate	HMDB0001494	met-d-Gly	M15488	3:12110357-12610357	-0.251105470917814	0.721928228888721	0.727970796961299	1.0
MR-IVW	glycine	HMDB0000123	acetylphosphate	HMDB0001494	met-d-Gly	M15488	3:48534270-49826414	-1.24012377271706	0.661399345449101	0.0607927235305231	1.0
MR-IVW	glycine	HMDB0000123	acetylphosphate	HMDB0001494	met-d-Gly	M15488	3:125116791-126249375	-0.0279841610507015	0.200845393795319	0.889187919655145	3.0
MR-IVW	glycine	HMDB0000123	acetylphosphate	HMDB0001494	met-d-Gly	M15488	4:89427537-89927537	-0.291536638547961	0.708017550759337	0.680511892901688	1.0
MR-IVW	glycine	HMDB0000123	acetylphosphate	HMDB0001494	met-d-Gly	M15488	4:102676923-103438709	-1.41001878104359e-308	0.594963703579978	1.0	1.0
MR-IVW	glycine	HMDB0000123	acetylphosphate	HMDB0001494	met-d-Gly	M15488	5:90005685-90505685	0.0355046483455999	0.568074373529632	0.950164661941509	1.0
MR-IVW	glycine	HMDB0000123	acetylphosphate	HMDB0001494	met-d-Gly	M15488	6:131620261-132120261	1.1237161470466	0.795965604158007	0.158019253847399	1.0
MR-IVW	glycine	HMDB0000123	acetylphosphate	HMDB0001494	met-d-Gly	M15488	6:160518860-161018860	-1.6061709481093	0.694560409993209	0.0207501453161158	1.0
MR-IVW	glycine	HMDB0000123	acetylphosphate	HMDB0001494	met-d-Gly	M15488	7:55560073-56715237	-0.102610628941422	0.249197241714884	0.680511892901688	1.0
MR-IVW	glycine	HMDB0000123	acetylphosphate	HMDB0001494	met-d-Gly	M15488	8:8915380-9434231	-0.559600918890809	0.430922829203655	0.194077626184691	2.0
MR-IVW	glycine	HMDB0000123	acetylphosphate	HMDB0001494	met-d-Gly	M15488	8:116710729-117210729	0.246955908770912	0.65854909005577	0.707660466654555	1.0
MR-IVW	glycine	HMDB0000123	acetylphosphate	HMDB0001494	met-d-Gly	M15488	8:126212070-126756694	-0.0865436796231141	0.276939774793966	0.754660563059687	1.0
MR-IVW	glycine	HMDB0000123	acetylphosphate	HMDB0001494	met-d-Gly	M15488	9:5668443-7086536	-0.0540124228570951	0.310031227129807	0.861695654373508	3.0
MR-IVW	glycine	HMDB0000123	acetylphosphate	HMDB0001494	met-d-Gly	M15488	12:115016-615016	0.122006200283756	0.650699734846709	0.851268623688208	1.0
MR-IVW	glycine	HMDB0000123	acetylphosphate	HMDB0001494	met-d-Gly	M15488	12:21136493-21636493	-0.375265299013652	0.687986381525031	0.585440934568929	1.0
MR-IVW	glycine	HMDB0000123	acetylphosphate	HMDB0001494	met-d-Gly	M15488	12:46468358-47667420	0.19561533382955	0.364501086515204	0.591498357454965	2.0
MR-IVW	glycine	HMDB0000123	acetylphosphate	HMDB0001494	met-d-Gly	M15488	12:56615338-57115338	-0.398909666974795	0.417905365402165	0.339807612284683	1.0
MR-IVW	glycine	HMDB0000123	acetylphosphate	HMDB0001494	met-d-Gly	M15488	12:57516305-58016305	0.0414373720096057	0.662997952153731	0.950164661941509	1.0
MR-IVW	glycine	HMDB0000123	acetylphosphate	HMDB0001494	met-d-Gly	M15488	12:59343804-59843804	0.834211657770925	0.702494027596565	0.235030456586426	1.0
MR-IVW	glycine	HMDB0000123	acetylphosphate	HMDB0001494	met-d-Gly	M15488	14:100551720-101051720	0.999269906759164	0.726741750370301	0.169131444702671	1.0
MR-IVW	glycine	HMDB0000123	acetylphosphate	HMDB0001494	met-d-Gly	M15488	15:42451374-42951374	-0.471695658092655	0.690286328916081	0.494396235653322	1.0
MR-IVW	glycine	HMDB0000123	acetylphosphate	HMDB0001494	met-d-Gly	M15488	15:43028726-44613739	0.365841757668789	0.675400168003921	0.588048156696902	1.0
MR-IVW	glycine	HMDB0000123	acetylphosphate	HMDB0001494	met-d-Gly	M15488	15:58180763-58713267	0.356570251342295	0.518647638316065	0.491767700760522	1.0
MR-IVW	glycine	HMDB0000123	acetylphosphate	HMDB0001494	met-d-Gly	M15488	16:79678196-80178196	0.277677075595532	0.709619193188582	0.695572285478057	1.0
MR-IVW	glycine	HMDB0000123	acetylphosphate	HMDB0001494	met-d-Gly	M15488	16:80626853-81422810	-0.0565951172079845	0.226007900202605	0.802268658479787	2.0
MR-IVW	glycine	HMDB0000123	acetylphosphate	HMDB0001494	met-d-Gly	M15488	17:45235982-45996386	-0.625228179999343	0.400146035199581	0.118170245865336	1.0
MR-IVW	glycine	HMDB0000123	acetylphosphate	HMDB0001494	met-d-Gly	M15488	19:17984588-18484588	0.0298745588515963	0.47799294162557	0.950164661941509	1.0
MR-IVW	glycine	HMDB0000123	acetylphosphate	HMDB0001494	met-d-Gly	M15488	19:33473705-33973705	0.72933465807127	0.777956968609349	0.348501423761081	1.0
MR-IVW	inositol 1-phosphate (i1p)	HMDB0000213	3-methyl-2-oxovalerate	HMDB0000491	M01481	GCST90199631	1:5349333-5849333	-0.0297661481789284	0.0815228754201103	0.715017108472066	1.0
MR-IVW	inositol 1-phosphate (i1p)	HMDB0000213	3-methyl-2-oxovalerate	HMDB0000491	M01481	GCST90199631	4:31607204-32397858	0.0346063145632713	0.0775631916593793	0.655474960561238	1.0
MR-IVW	inositol 1-phosphate (i1p)	HMDB0000213	3-methyl-2-oxovalerate	HMDB0000491	M01481	GCST90199631	4:66148855-66648855	-0.0267817286454113	0.0801422387475673	0.738245662287598	1.0
MR-IVW	inositol 1-phosphate (i1p)	HMDB0000213	3-methyl-2-oxovalerate	HMDB0000491	M01481	GCST90199631	10:114775621-115275621	-0.0115823787049546	0.0798143036467351	0.884618828654897	1.0
MR-IVW	inositol 1-phosphate (i1p)	HMDB0000213	3-methyl-2-oxovalerate	HMDB0000491	M01481	GCST90199631	12:62771708-63271708	0.0344721190685325	0.0823977083090798	0.675682030431766	1.0
MR-IVW	inositol 1-phosphate (i1p)	HMDB0000213	3-methyl-2-oxovalerate	HMDB0000491	M01481	GCST90199631	15:77060646-77560646	-0.0369302693888065	0.0787309625798999	0.639020175831954	1.0
MR-IVW	inositol 1-phosphate (i1p)	HMDB0000213	allantoin	HMDB0000462	M01481	GCST90200286	1:5349333-5849333	0.102717298979676	0.0815403881358401	0.207773745954448	1.0
MR-IVW	inositol 1-phosphate (i1p)	HMDB0000213	allantoin	HMDB0000462	M01481	GCST90200286	4:31607204-32397858	0.0505204118853864	0.0775856284291301	0.514945254221995	1.0
MR-IVW	inositol 1-phosphate (i1p)	HMDB0000213	allantoin	HMDB0000462	M01481	GCST90200286	4:66148855-66648855	0.0968396669578495	0.0801599685533731	0.227016433606124	1.0
MR-IVW	inositol 1-phosphate (i1p)	HMDB0000213	allantoin	HMDB0000462	M01481	GCST90200286	10:114775621-115275621	0.0235553890306735	0.0798381609919592	0.767963916556426	1.0
MR-IVW	inositol 1-phosphate (i1p)	HMDB0000213	allantoin	HMDB0000462	M01481	GCST90200286	12:62771708-63271708	-0.0257021096071585	0.0824230554279255	0.755168540902337	1.0
MR-IVW	inositol 1-phosphate (i1p)	HMDB0000213	allantoin	HMDB0000462	M01481	GCST90200286	15:77060646-77560646	0.0441515388995729	0.0787543605767781	0.575054282992068	1.0
MR-IVW	hypoxanthine	HMDB0000157	4-methyl-2-oxopentanoate	HMDB0000695	M03127	GCST90199655	6:16038192-16538192	0.0187377221650066	0.114017977521947	0.869463440859797	1.0
MR-IVW	alanine	HMDB0000161	isoleucine	HMDB0000172	bioa_001	bioa_010	1:206985954-207485954	-0.383011013792476	0.107105988197001	0.0003488916499842	1.0
MR-IVW	alanine	HMDB0000161	isoleucine	HMDB0000172	bioa_001	bioa_010	2:27143030-28594285	0.660515474512068	0.0686677902601161	6.64742501885278e-22	1.0
MR-IVW	alanine	HMDB0000161	isoleucine	HMDB0000172	bioa_001	bioa_010	2:64958074-65458074	-0.443825608727546	0.0931819459852059	1.90735841267951e-06	1.0
MR-IVW	alanine	HMDB0000161	isoleucine	HMDB0000172	bioa_001	bioa_010	3:71155270-71655270	0.502259085611764	0.158842215563493	0.0015668956434215	1.0
MR-IVW	alanine	HMDB0000161	isoleucine	HMDB0000172	bioa_001	bioa_010	4:88976422-89476422	-1.90629144610151	0.150350299400701	7.73119029201289e-37	1.0
MR-IVW	alanine	HMDB0000161	isoleucine	HMDB0000172	bioa_001	bioa_010	7:72732874-73232874	-0.256809696719165	0.14243466262849	0.0713882146772093	1.0
MR-IVW	alanine	HMDB0000161	isoleucine	HMDB0000172	bioa_001	bioa_010	8:145568681-146068681	-0.0350430561443839	0.162990958811098	0.829767318559619	1.0
MR-IVW	alanine	HMDB0000161	isoleucine	HMDB0000172	bioa_001	bioa_010	9:4040541-4540541	0.492511749202639	0.145112477667248	0.0006887969257664	1.0
MR-IVW	alanine	HMDB0000161	isoleucine	HMDB0000172	bioa_001	bioa_010	11:116336283-116836283	0.465139580128303	0.149851668855766	0.0019092333095887	1.0
MR-IVW	alanine	HMDB0000161	isoleucine	HMDB0000172	bioa_001	bioa_010	12:46636543-47713425	0.314485234255134	0.121826521308317	0.0098395224908096	2.0
MR-IVW	alanine	HMDB0000161	isoleucine	HMDB0000172	bioa_001	bioa_010	12:56615040-57115040	0.498375267907009	0.0798166668653106	4.26519990499762e-10	1.0
MR-IVW	alanine	HMDB0000161	isoleucine	HMDB0000172	bioa_001	bioa_010	12:59727701-60227701	0.376013123588104	0.116774261983881	0.0012819059673198	1.0
MR-IVW	alanine	HMDB0000161	isoleucine	HMDB0000172	bioa_001	bioa_010	14:75116447-75616447	0.0742718431563392	0.166156248671909	0.654875059894083	1.0
MR-IVW	alanine	HMDB0000161	isoleucine	HMDB0000172	bioa_001	bioa_010	16:69621701-70931491	-0.550012550943972	0.336562860422266	0.102215911812158	3.0
MR-IVW	alanine	HMDB0000161	isoleucine	HMDB0000172	bioa_001	bioa_010	17:40568584-41068584	-0.522818619396059	0.169526141179006	0.0020423759547356	1.0
MR-IVW	alanine	HMDB0000161	isoleucine	HMDB0000172	bioa_001	bioa_010	22:18906543-19406543	-0.192777438915345	0.171510176970949	0.261013025945127	1.0
MR-IVW	phenylalanine	HMDB0000159	sphinganine	HMDB0000269	bioa_016	GCST90200374	3:186202917-186702917	0.0275121967436356	0.468407892739462	0.95316274078176	1.0
MR-IVW	phenylalanine	HMDB0000159	sphinganine	HMDB0000269	bioa_016	GCST90200374	4:155231289-155731289	0.0338317114825045	0.450595044256954	0.940149232051226	1.0
MR-IVW	phenylalanine	HMDB0000159	sphinganine	HMDB0000269	bioa_016	GCST90200374	4:186893802-187393802	-0.592709941109589	0.25583929945602	0.0205185804559308	1.0
MR-IVW	phenylalanine	HMDB0000159	sphinganine	HMDB0000269	bioa_016	GCST90200374	5:176539719-177067143	0.489260269244721	0.462369124554182	0.289982744108459	2.0
MR-IVW	phenylalanine	HMDB0000159	sphinganine	HMDB0000269	bioa_016	GCST90200374	6:52381188-52881188	-0.487449464319701	0.577577894168765	0.398694830212842	1.0
MR-IVW	phenylalanine	HMDB0000159	sphinganine	HMDB0000269	bioa_016	GCST90200374	11:57020509-57520509	0.388427168543836	0.561053342766061	0.488737827228683	1.0
MR-IVW	phenylalanine	HMDB0000159	sphinganine	HMDB0000269	bioa_016	GCST90200374	12:103007876-103562619	-0.173043023357513	0.247295083846578	0.484087768146879	1.0
MR-IVW	phenylalanine	HMDB0000159	sphinganine	HMDB0000269	bioa_016	GCST90200374	14:55086875-55586875	0.0817966427173941	0.597369776743059	0.89108771451957	1.0
MR-IVW	phenylalanine	HMDB0000159	sphinganine	HMDB0000269	bioa_016	GCST90200374	19:45142254-45642254	-0.0292252436552379	0.58961240204059	0.960467544867793	1.0
MR-IVW	1-methylurate	HMDB0003099	alanine	HMDB0000161	M34395	M32339	8:18010431-18510431	-0.0475780331013889	0.0815623424595241	0.559668927199413	1.0
MR-IVW	citrate	HMDB0000094	glucose	HMDB0000122	M01564	met-d-Glucose	5:14625868-15125868	0.106682903937979	0.0419152088272496	0.0109212818215426	1.0
MR-IVW	citrate	HMDB0000094	glucose	HMDB0000122	M01564	met-d-Glucose	9:84927464-85427464	-0.0089751582673054	0.0456709340921696	0.844204785800457	1.0
MR-IVW	citrate	HMDB0000094	glucose	HMDB0000122	M01564	met-d-Glucose	17:6345930-6933878	0.0166687216471265	0.0484616127479087	0.730878458035638	2.0
MR-IVW	citrate	HMDB0000094	glucose	HMDB0000122	M01564	met-d-Glucose	22:18904608-19404608	0.0090632103388448	0.0415372207691583	0.82727724718656	1.0
MR-IVW	arginine	HMDB0000517	valine	HMDB0000883	bioa_002	M01649	2:24182937-24682937	0.0310135567375549	0.372162680850688	0.933586496294761	1.0
MR-IVW	arginine	HMDB0000517	valine	HMDB0000883	bioa_002	M01649	2:211333022-211833022	0.273688217816911	0.260003806926066	0.292509878183887	1.0
MR-IVW	arginine	HMDB0000517	valine	HMDB0000883	bioa_002	M01649	2:219037276-219788019	-0.1890325902069	0.283548885310349	0.504985075093844	1.0
MR-IVW	arginine	HMDB0000517	valine	HMDB0000883	bioa_002	M01649	4:144583533-145083533	-0.185439091448023	0.278158637172033	0.504985075093844	1.0
MR-IVW	arginine	HMDB0000517	valine	HMDB0000883	bioa_002	M01649	5:177386199-177886199	-0.311462492547877	0.341125587076246	0.361219675214084	1.0
MR-IVW	arginine	HMDB0000517	valine	HMDB0000883	bioa_002	M01649	6:131339506-132265729	-0.25009189121486	0.125348964631894	0.0460248659227978	2.0
MR-IVW	arginine	HMDB0000517	valine	HMDB0000883	bioa_002	M01649	6:135177817-135677817	-0.0379705580381969	0.322749743324683	0.906347316282196	1.0
MR-IVW	arginine	HMDB0000517	valine	HMDB0000883	bioa_002	M01649	6:139590693-140090693	0.401373821413192	0.283322697468134	0.156580407089633	1.0
MR-IVW	arginine	HMDB0000517	valine	HMDB0000883	bioa_002	M01649	10:99898951-100398951	0.180180032183457	0.360360064366918	0.617075077451977	1.0
MR-IVW	arginine	HMDB0000517	valine	HMDB0000883	bioa_002	M01649	12:46680313-47435518	0.282273310700668	0.30485517555672	0.35448447687331	1.0
MR-IVW	arginine	HMDB0000517	valine	HMDB0000883	bioa_002	M01649	16:68076200-68576200	-0.123744316364648	0.350608896366504	0.72413254038892	1.0
MR-IVW	arginine	HMDB0000517	valine	HMDB0000883	bioa_002	M01649	19:12757458-13257458	-0.0981333869614079	0.196266773922818	0.617075077451977	1.0
MR-IVW	leucine	HMDB0000687	cortisone	HMDB0002802	met-d-Leu	GCST90200360	2:27480940-28253616	-0.816019746322923	0.510585290347521	0.109997456184498	1.0
MR-IVW	leucine	HMDB0000687	cortisone	HMDB0002802	met-d-Leu	GCST90200360	2:64975088-65475088	1.15328293892897	0.67742685713691	0.0886717113667948	1.0
MR-IVW	leucine	HMDB0000687	cortisone	HMDB0002802	met-d-Leu	GCST90200360	2:165251927-165751927	0.411881410181796	0.474373591132211	0.385249942342323	1.0
MR-IVW	leucine	HMDB0000687	cortisone	HMDB0002802	met-d-Leu	GCST90200360	4:86953335-87453335	0.0546625978849855	0.611299226681239	0.928747842088178	1.0
MR-IVW	leucine	HMDB0000687	cortisone	HMDB0002802	met-d-Leu	GCST90200360	4:87663610-88163610	0.177724686718402	0.626061674379564	0.776504426649994	1.0
MR-IVW	leucine	HMDB0000687	cortisone	HMDB0002802	met-d-Leu	GCST90200360	4:88670985-89475171	-0.165245442055661	0.144634892755525	0.253246024641378	3.0
MR-IVW	leucine	HMDB0000687	cortisone	HMDB0002802	met-d-Leu	GCST90200360	8:76204025-76704025	0.191246615117239	0.666979052428043	0.774314803934716	1.0
MR-IVW	leucine	HMDB0000687	cortisone	HMDB0002802	met-d-Leu	GCST90200360	12:56220625-57115338	0.516560860419046	0.385940596950206	0.180750913107682	2.0
MR-IVW	leucine	HMDB0000687	cortisone	HMDB0002802	met-d-Leu	GCST90200360	16:69315747-70908300	-0.124182174528764	0.256199850929182	0.627883332517249	1.0
MR-IVW	leucine	HMDB0000687	cortisone	HMDB0002802	met-d-Leu	GCST90200360	16:71899923-72399923	0.134308678640162	0.386085600151873	0.727935713649709	1.0
MR-IVW	leucine	HMDB0000687	cortisone	HMDB0002802	met-d-Leu	GCST90200360	17:6935779-7435779	-0.0332646382828048	0.398395387355234	0.933456724701814	1.0
MR-IVW	leucine	HMDB0000687	cortisone	HMDB0002802	met-d-Leu	GCST90200360	19:49054215-49554215	0.232655081412817	0.513225248773852	0.650318597531351	1.0
MR-IVW	3-methyl-2-oxovalerate	HMDB0000491	4-acetamidobutanoate	HMDB0003681	M15676	M01558	2:27480940-27980940	0.0903214790090525	0.180642958018106	0.617075077451977	1.0
MR-IVW	3-methyl-2-oxovalerate	HMDB0000491	4-acetamidobutanoate	HMDB0003681	M15676	M01558	4:88976422-89476422	0.144524518085598	0.129311410918693	0.263717761833698	1.0
MR-IVW	methionine	HMDB0000696	hypoxanthine	HMDB0000157	M01302	M03127	1:213396566-213896566	0.0864032085631886	0.186449029004774	0.643067191064239	1.0
MR-IVW	glycine	HMDB0000123	3-aminoisobutyrate	HMDB0002166	bioa_008	GCST90200310	1:75967169-76725029	0.298444661872892	0.351540270007957	0.395901913216564	1.0
MR-IVW	glycine	HMDB0000123	3-aminoisobutyrate	HMDB0002166	bioa_008	GCST90200310	1:120004506-120504506	-0.0219447732879967	0.459203533245987	0.961884584396126	1.0
MR-IVW	glycine	HMDB0000123	3-aminoisobutyrate	HMDB0002166	bioa_008	GCST90200310	2:165258389-165758389	-0.271060524392541	0.515124153639458	0.598746294052481	1.0
MR-IVW	glycine	HMDB0000123	3-aminoisobutyrate	HMDB0002166	bioa_008	GCST90200310	2:210575251-212439946	0.142833873814713	0.0529171280301941	0.0069506541842382	6.0
MR-IVW	glycine	HMDB0000123	3-aminoisobutyrate	HMDB0002166	bioa_008	GCST90200310	3:125660381-126160381	0.25198897409794	0.270418739900748	0.351415443314131	1.0
MR-IVW	glycine	HMDB0000123	3-aminoisobutyrate	HMDB0002166	bioa_008	GCST90200310	5:89976061-90476061	-0.132240149483797	0.566898414964491	0.815552086482195	1.0
MR-IVW	glycine	HMDB0000123	3-aminoisobutyrate	HMDB0002166	bioa_008	GCST90200310	5:131494202-131994202	0.275357583374245	0.512576253359279	0.591127288291206	1.0
MR-IVW	glycine	HMDB0000123	3-aminoisobutyrate	HMDB0002166	bioa_008	GCST90200310	6:160525578-161025578	-0.285492470646632	0.514690954617042	0.579108651214582	1.0
MR-IVW	glycine	HMDB0000123	3-aminoisobutyrate	HMDB0002166	bioa_008	GCST90200310	7:55797215-56297215	0.145042785203911	0.340715477386685	0.670326020415202	1.0
MR-IVW	glycine	HMDB0000123	3-aminoisobutyrate	HMDB0002166	bioa_008	GCST90200310	8:8933358-9433358	0.218622207109531	0.310308228318224	0.481101267496307	1.0
MR-IVW	glycine	HMDB0000123	3-aminoisobutyrate	HMDB0002166	bioa_008	GCST90200310	8:126232077-126732077	0.425887892588855	0.310064236269166	0.169582269249847	1.0
MR-IVW	glycine	HMDB0000123	3-aminoisobutyrate	HMDB0002166	bioa_008	GCST90200310	9:5720079-6894932	0.243429130380602	0.184834702379337	0.187835310694649	3.0
MR-IVW	glycine	HMDB0000123	3-aminoisobutyrate	HMDB0002166	bioa_008	GCST90200310	10:64798306-65575478	0.240314306617601	0.444580909564555	0.588823843161389	1.0
MR-IVW	glycine	HMDB0000123	3-aminoisobutyrate	HMDB0002166	bioa_008	GCST90200310	12:46859387-47359387	0.0491052728957584	0.433930132358046	0.909900529914586	1.0
MR-IVW	glycine	HMDB0000123	3-aminoisobutyrate	HMDB0002166	bioa_008	GCST90200310	12:56611458-57111458	0.738809339809088	0.570594306167395	0.195386914563261	1.0
MR-IVW	glycine	HMDB0000123	3-aminoisobutyrate	HMDB0002166	bioa_008	GCST90200310	15:58217095-58717095	1.33535434603365	0.525727280895053	0.0110848217071594	1.0
MR-IVW	glycine	HMDB0000123	3-aminoisobutyrate	HMDB0002166	bioa_008	GCST90200310	16:80861176-81361176	0.0727547678415549	0.232110329232842	0.75393950532633	1.0
MR-IVW	glycine	HMDB0000123	3-aminoisobutyrate	HMDB0002166	bioa_008	GCST90200310	17:45188952-45974996	0.283486098585579	0.487306102719519	0.560740930471879	1.0
MR-IVW	glycine	HMDB0000123	3-aminoisobutyrate	HMDB0002166	bioa_008	GCST90200310	19:17984588-18484588	0.473353524365436	0.526441136052455	0.368568745403332	1.0
MR-IVW	leucine	HMDB0000687	arachidonate (20:4n6)	HMDB0001043	bioa_011	GCST90200358	2:27480940-27980940	0.66099726052028	0.536668486754452	0.218073226431986	1.0
MR-IVW	leucine	HMDB0000687	arachidonate (20:4n6)	HMDB0001043	bioa_011	GCST90200358	4:88972827-89472827	0.252597252353797	0.217991248282641	0.246558302966396	1.0
MR-IVW	leucine	HMDB0000687	arachidonate (20:4n6)	HMDB0001043	bioa_011	GCST90200358	11:116336283-116883862	-1.11565534104614	0.584848527800791	0.0564433134699924	1.0
MR-IVW	leucine	HMDB0000687	arachidonate (20:4n6)	HMDB0001043	bioa_011	GCST90200358	15:58477325-58977325	-0.302114542751378	0.495040362947759	0.541674590465493	1.0
MR-IVW	leucine	HMDB0000687	arachidonate (20:4n6)	HMDB0001043	bioa_011	GCST90200358	16:70059237-70559237	-0.0317949941998155	0.318227443158596	0.920413555975918	1.0
MR-IVW	3-(4-hydroxyphenyl)lactate	HMDB0000755	pyruvate	HMDB0000243	M32197	GCST90200430	17:79879970-80379970	0.0320538733548858	0.135919853703876	0.813565191714128	1.0
MR-IVW	1-methylurate	HMDB0003099	cystine	HMDB0000192	M34395	M31454	8:18010431-18510431	-0.0193236530396309	0.157004680947005	0.902046185045068	1.0
MR-IVW	oleamide	HMDB0002117	glutamate	HMDB0000148	M32458	bioa_007	12:21138621-21638621	-0.148412300063596	0.0527782005916063	0.0049234503321205	1.0
MR-IVW	oleamide	HMDB0002117	glutamate	HMDB0000148	M32458	bioa_007	19:15740431-16240431	0.0424772473591976	0.0837815529767225	0.612154818570375	1.0
MR-IVW	3-(4-hydroxyphenyl)lactate	HMDB0000755	sphinganine-1-phosphate	HMDB0001383	M32197	GCST90199845	17:79879970-80379970	0.0024287543270673	0.137028112741754	0.985858638204716	1.0
MR-IVW	glucose	HMDB0000122	asparagine	HMDB0000168	M20489	M34283	2:169551488-170051488	0.0580282474737219	0.181338273355383	0.748968330553363	1.0
MR-IVW	glycochenodeoxycholate	HMDB0000637	adenosine	HMDB0000050	M32346	M00555	6:156877825-157377825	-0.0539527770748931	0.161858331224681	0.738882680363529	1.0
MR-IVW	n-acetylornithine	HMDB0003357	valine	HMDB0000883	M15630	GCST90200442	2:73124156-74349562	0.0039524781959834	0.0240115125303111	0.869252824433626	1.0
MR-IVW	acetone	HMDB0001659	3-(4-hydroxyphenyl)lactate	HMDB0000755	met-d-Acetone	GCST90200371	1:120074995-120574995	-0.54511830487027	0.669438498560175	0.415477784870468	1.0
MR-IVW	acetone	HMDB0001659	3-(4-hydroxyphenyl)lactate	HMDB0000755	met-d-Acetone	GCST90200371	5:41206969-43455198	-0.181456091916709	0.373616641367387	0.627197934910947	2.0
MR-IVW	acetone	HMDB0001659	3-(4-hydroxyphenyl)lactate	HMDB0000755	met-d-Acetone	GCST90200371	6:166522838-167022838	-1.71394300957508	0.580931130042585	0.0031742677641098	1.0
MR-IVW	acetone	HMDB0001659	3-(4-hydroxyphenyl)lactate	HMDB0000755	met-d-Acetone	GCST90200371	8:126241733-126741733	-0.757793475668714	0.605556086448906	0.210788222549686	1.0
MR-IVW	acetone	HMDB0001659	3-(4-hydroxyphenyl)lactate	HMDB0000755	met-d-Acetone	GCST90200371	10:135065795-135607239	-0.0762033220267224	0.708538630294175	0.914352669628829	2.0
MR-IVW	acetone	HMDB0001659	3-(4-hydroxyphenyl)lactate	HMDB0000755	met-d-Acetone	GCST90200371	11:116461180-116961180	0.880460451247901	0.654264835162149	0.178391267121116	1.0
MR-IVW	acetone	HMDB0001659	3-(4-hydroxyphenyl)lactate	HMDB0000755	met-d-Acetone	GCST90200371	12:122365033-122865033	-0.565201535976927	0.549681921122274	0.303839858002633	1.0
MR-IVW	acetone	HMDB0001659	3-(4-hydroxyphenyl)lactate	HMDB0000755	met-d-Acetone	GCST90200371	12:123068455-124007504	0.268166320028166	0.634935956734449	0.672768281796275	1.0
MR-IVW	acetone	HMDB0001659	3-(4-hydroxyphenyl)lactate	HMDB0000755	met-d-Acetone	GCST90200371	13:42058883-42558883	0.908186614833006	0.658222600373026	0.167661768973248	1.0
MR-IVW	acetone	HMDB0001659	3-(4-hydroxyphenyl)lactate	HMDB0000755	met-d-Acetone	GCST90200371	17:6935779-7435779	-0.170212370579229	0.480526324588044	0.723173492409393	1.0
MR-IVW	acetone	HMDB0001659	3-(4-hydroxyphenyl)lactate	HMDB0000755	met-d-Acetone	GCST90200371	19:45929043-46429043	0.37784260624237	0.64496224717834	0.557985204620122	1.0
MR-IVW	methionine	HMDB0000696	5-methylthioadenosine (mta)	HMDB0001173	bioa_013	GCST90200359	5:89993899-90493899	-0.787460642368362	0.257223370632962	0.0022031310560507	1.0
MR-IVW	methionine	HMDB0000696	5-methylthioadenosine (mta)	HMDB0001173	bioa_013	GCST90200359	12:46900176-47464292	0.756165677359605	0.338899120175534	0.0256651566755357	1.0
MR-IVW	methionine	HMDB0000696	5-methylthioadenosine (mta)	HMDB0001173	bioa_013	GCST90200359	12:56615040-57115040	0.495869231994634	0.338191288340009	0.142583206892243	1.0
MR-IVW	sarcosine	HMDB0000271	theobromine	HMDB0002825	bioa_031	GCST90199644	1:157842259-158342259	-0.233817545509354	0.304622565421537	0.442745806874329	1.0
MR-IVW	sarcosine	HMDB0000271	theobromine	HMDB0002825	bioa_031	GCST90199644	9:136282183-136851769	0.176135139408813	0.14167521634706	0.213782414126942	2.0
MR-IVW	citrulline	HMDB0000904	gluconate	HMDB0000625	M02132	GCST90200373	10:97115163-97871266	-0.0928104816426159	0.157285397017887	0.555139085701081	1.0
MR-IVW	tyrosine	HMDB0000158	5-oxoproline	HMDB0000267	met-d-Tyr	M01494	3:135701113-136607693	-0.364342440667247	0.510079416934145	0.475050524053953	1.0
MR-IVW	tyrosine	HMDB0000158	5-oxoproline	HMDB0000267	met-d-Tyr	M01494	3:186140627-186640627	0.513829221166683	0.548084502577794	0.348501423761084	1.0
MR-IVW	tyrosine	HMDB0000158	5-oxoproline	HMDB0000267	met-d-Tyr	M01494	4:99789651-100289651	0.191624206560711	0.437998186424482	0.661748776081758	1.0
MR-IVW	tyrosine	HMDB0000158	5-oxoproline	HMDB0000267	met-d-Tyr	M01494	5:89941256-90441256	0.0897569859224155	0.673177394418131	0.893929766752774	1.0
MR-IVW	tyrosine	HMDB0000158	5-oxoproline	HMDB0000267	met-d-Tyr	M01494	6:43031486-43531486	-0.219016416283102	0.657049248849317	0.738882680363532	1.0
MR-IVW	tyrosine	HMDB0000158	5-oxoproline	HMDB0000267	met-d-Tyr	M01494	6:110683901-112778738	0.0100615483705526	0.165666390796036	0.951571218015807	5.0
MR-IVW	tyrosine	HMDB0000158	5-oxoproline	HMDB0000267	met-d-Tyr	M01494	7:27916442-28416442	-1.25084510266703	0.532274511773205	0.0187734110696773	1.0
MR-IVW	tyrosine	HMDB0000158	5-oxoproline	HMDB0000267	met-d-Tyr	M01494	8:126236230-126736230	-0.136443872247563	0.454812907491885	0.764177155622099	1.0
MR-IVW	tyrosine	HMDB0000158	5-oxoproline	HMDB0000267	met-d-Tyr	M01494	9:21884651-22384651	-0.458011741352371	0.669401775822693	0.493842236243826	1.0
MR-IVW	tyrosine	HMDB0000158	5-oxoproline	HMDB0000267	met-d-Tyr	M01494	10:64760672-65511176	0.526323654108378	0.464403224213277	0.257074298684833	1.0
MR-IVW	tyrosine	HMDB0000158	5-oxoproline	HMDB0000267	met-d-Tyr	M01494	11:61320783-61820783	-0.381270556454201	0.508360741938932	0.453254704753734	1.0
MR-IVW	tyrosine	HMDB0000158	5-oxoproline	HMDB0000267	met-d-Tyr	M01494	12:21081549-21581549	-0.287942444211347	0.403119421895886	0.475050524053953	1.0
MR-IVW	tyrosine	HMDB0000158	5-oxoproline	HMDB0000267	met-d-Tyr	M01494	12:46690648-47449549	0.666259490692549	0.420033157175738	0.112692383859116	1.0
MR-IVW	tyrosine	HMDB0000158	5-oxoproline	HMDB0000267	met-d-Tyr	M01494	12:56615040-57115040	-0.573515662244071	0.312826724860401	0.0667530151696332	1.0
MR-IVW	tyrosine	HMDB0000158	5-oxoproline	HMDB0000267	met-d-Tyr	M01494	12:59740603-60240603	0.277280991396133	0.720930577629956	0.700522394103853	1.0
MR-IVW	tyrosine	HMDB0000158	5-oxoproline	HMDB0000267	met-d-Tyr	M01494	12:121174574-121674574	0.164481575454704	0.274135959091176	0.548506235500151	1.0
MR-IVW	tyrosine	HMDB0000158	5-oxoproline	HMDB0000267	met-d-Tyr	M01494	12:122076812-122576812	1.19296161435969	0.596480807179847	0.0455002638963584	1.0
MR-IVW	tyrosine	HMDB0000158	5-oxoproline	HMDB0000267	met-d-Tyr	M01494	14:102441854-102941854	0.0617300341867971	0.648165358961375	0.924125711867492	1.0
MR-IVW	tyrosine	HMDB0000158	5-oxoproline	HMDB0000267	met-d-Tyr	M01494	16:70194094-72795019	0.17315988719995	0.178506188928259	0.332021685480682	4.0
MR-IVW	tyrosine	HMDB0000158	5-oxoproline	HMDB0000267	met-d-Tyr	M01494	16:79505446-80005446	-0.49635163713344	0.661802182844582	0.453254704753734	1.0
MR-IVW	tyrosine	HMDB0000158	5-oxoproline	HMDB0000267	met-d-Tyr	M01494	20:42792364-43292364	-0.484735701157416	0.650930798697104	0.456464677950637	1.0
MR-IVW	dehydroepiandrosterone sulfate (dhea-s)	HMDB0001032	2-hydroxyglutarate	HMDB0059655	M32425	M37253	7:98868801-99739571	-0.119163467755942	0.157079116587378	0.448079492505683	1.0
MR-IVW	dehydroepiandrosterone sulfate (dhea-s)	HMDB0001032	2-hydroxyglutarate	HMDB0059655	M32425	M37253	19:48115523-48615523	0.127171603105463	0.157094333247925	0.418213913185493	1.0
MR-IVW	acetylphosphate	HMDB0001494	cysteinylglycine	HMDB0000078	M15488	GCST90200364	1:109564880-110064880	-0.101638863730023	0.164403682527703	0.536425440680449	1.0
MR-IVW	acetylphosphate	HMDB0001494	cysteinylglycine	HMDB0000078	M15488	GCST90200364	6:96128415-96628415	0.111167628337736	0.170353122422119	0.514032428845382	1.0
MR-IVW	citrulline	HMDB0000904	arachidonate (20:4n6)	HMDB0001043	bioa_005	M01110	2:211099261-211599261	0.265145207316226	0.19885890548717	0.182422439451736	1.0
MR-IVW	citrulline	HMDB0000904	arachidonate (20:4n6)	HMDB0001043	bioa_005	M01110	8:10310878-10810878	-0.334236046853631	0.298679020592606	0.263119824546094	1.0
MR-IVW	citrulline	HMDB0000904	arachidonate (20:4n6)	HMDB0001043	bioa_005	M01110	8:11437159-11937159	0.29564150864295	0.369551885803689	0.423710797166796	1.0
MR-IVW	citrulline	HMDB0000904	arachidonate (20:4n6)	HMDB0001043	bioa_005	M01110	9:133044244-133627617	0.0953184856522689	0.160186227434136	0.551811422096822	2.0
MR-IVW	citrulline	HMDB0000904	arachidonate (20:4n6)	HMDB0001043	bioa_005	M01110	9:135893372-136393372	-0.102422403963689	0.320070012386529	0.748968330553361	1.0
MR-IVW	citrulline	HMDB0000904	arachidonate (20:4n6)	HMDB0001043	bioa_005	M01110	10:97138579-97638579	-0.370183316048232	0.280441906097146	0.186835017986944	1.0
MR-IVW	citrulline	HMDB0000904	arachidonate (20:4n6)	HMDB0001043	bioa_005	M01110	17:9542768-10042768	0.0431524913239041	0.215762456619522	0.841480581121795	1.0
MR-IVW	3-methyl-2-oxobutyrate	HMDB0000019	asparagine	HMDB0000168	M21047	bioa_003	4:88976422-89476422	-0.145135459337145	0.0832676186673244	0.0813336148183101	1.0
MR-IVW	histidine	HMDB0000177	tyrosine	HMDB0000158	met-d-His	GCST90200427	1:168963261-169463261	-1.84393514641057	0.637675913883159	0.0038322539048251	1.0
MR-IVW	histidine	HMDB0000177	tyrosine	HMDB0000158	met-d-His	GCST90200427	2:27491237-27991237	2.2577390743629	0.627756172603838	0.000322499946734	1.0
MR-IVW	histidine	HMDB0000177	tyrosine	HMDB0000158	met-d-His	GCST90200427	2:211290507-212074453	0.454684124156773	0.23880731598548	0.0569129140475356	1.0
MR-IVW	histidine	HMDB0000177	tyrosine	HMDB0000158	met-d-His	GCST90200427	3:148408762-149190142	0.133025642434205	0.320590789896777	0.678186511666221	2.0
MR-IVW	histidine	HMDB0000177	tyrosine	HMDB0000158	met-d-His	GCST90200427	6:134622121-135122121	-1.60028819190679	0.615149094841563	0.0092826821736451	1.0
MR-IVW	histidine	HMDB0000177	tyrosine	HMDB0000158	met-d-His	GCST90200427	11:8005408-8505408	0.779845201358696	0.631736512496067	0.217036408913173	1.0
MR-IVW	histidine	HMDB0000177	tyrosine	HMDB0000158	met-d-His	GCST90200427	12:46932531-47432531	2.61520794782355	0.62812013704341	3.13340974056512e-05	1.0
MR-IVW	histidine	HMDB0000177	tyrosine	HMDB0000158	met-d-His	GCST90200427	12:56610020-57110020	1.0479691276597	0.338615725665302	0.0019690412409559	1.0
MR-IVW	histidine	HMDB0000177	tyrosine	HMDB0000158	met-d-His	GCST90200427	12:95659569-96755187	-0.145268888687648	0.128990092362479	0.260080064278527	8.0
MR-IVW	histidine	HMDB0000177	tyrosine	HMDB0000158	met-d-His	GCST90200427	14:21241151-21765620	-0.667655780562638	0.269086859324406	0.0130944341310845	3.0
MR-IVW	histidine	HMDB0000177	tyrosine	HMDB0000158	met-d-His	GCST90200427	14:24625832-25125832	0.821055738673942	0.634435077497673	0.195612751862531	1.0
MR-IVW	histidine	HMDB0000177	tyrosine	HMDB0000158	met-d-His	GCST90200427	14:94599201-95099201	-0.0461790734288367	0.541512622282301	0.932040439952446	1.0
MR-IVW	histidine	HMDB0000177	tyrosine	HMDB0000158	met-d-His	GCST90200427	15:43028726-45092210	-0.136168619615929	0.537832158634708	0.800128727608541	1.0
MR-IVW	histidine	HMDB0000177	tyrosine	HMDB0000158	met-d-His	GCST90200427	20:38915692-39415692	0.552077545992381	0.525416971772095	0.293377217501118	1.0
MR-IVW	valine	HMDB0000883	inosine 5'-monophosphate (imp)	HMDB0000175	M01649	GCST90200395	4:88976422-89476422	0.0842365665585411	0.199405388004604	0.672704785306804	1.0
MR-IVW	alanine	HMDB0000161	citrate	HMDB0000094	bioa_001	M01564	1:206985954-207485954	0.387259118472326	0.36687705960536	0.291171315245306	1.0
MR-IVW	alanine	HMDB0000161	citrate	HMDB0000094	bioa_001	M01564	2:27143030-28594285	-0.245176984183185	0.232272932384069	0.291171315245306	1.0
MR-IVW	alanine	HMDB0000161	citrate	HMDB0000094	bioa_001	M01564	2:64958074-65458074	0.549658595017847	0.319156603558749	0.0850292707808787	1.0
MR-IVW	alanine	HMDB0000161	citrate	HMDB0000094	bioa_001	M01564	3:71155270-71655270	0.755608173686454	0.544037885054246	0.164866539747908	1.0
MR-IVW	alanine	HMDB0000161	citrate	HMDB0000094	bioa_001	M01564	4:88976422-89476422	-0.773103909491129	0.515402606327419	0.133614402537716	1.0
MR-IVW	alanine	HMDB0000161	citrate	HMDB0000094	bioa_001	M01564	7:72732874-73232874	1.53493315214555	0.487567001269762	0.0016430839686251	1.0
MR-IVW	alanine	HMDB0000161	citrate	HMDB0000094	bioa_001	M01564	8:145568681-146068681	-0.620282784228258	0.558254505805432	0.266520525805011	1.0
MR-IVW	alanine	HMDB0000161	citrate	HMDB0000094	bioa_001	M01564	9:4040541-4540541	0.331386146827392	0.497079220241093	0.50498507509385	1.0
MR-IVW	alanine	HMDB0000161	citrate	HMDB0000094	bioa_001	M01564	11:116336283-116836283	-0.966724575494224	0.513199466003106	0.059602733770086	1.0
MR-IVW	alanine	HMDB0000161	citrate	HMDB0000094	bioa_001	M01564	12:46636543-47713425	0.288945610445318	0.204822006349893	0.158328473616123	2.0
MR-IVW	alanine	HMDB0000161	citrate	HMDB0000094	bioa_001	M01564	12:56615040-57115040	0.241892803161787	0.273444038356802	0.376364106216778	1.0
MR-IVW	alanine	HMDB0000161	citrate	HMDB0000094	bioa_001	M01564	12:59727701-60227701	-0.133337144903514	0.400011434710549	0.738882680363532	1.0
MR-IVW	alanine	HMDB0000161	citrate	HMDB0000094	bioa_001	M01564	14:75116447-75616447	0.126474564333212	0.569135539499463	0.824140895741888	1.0
MR-IVW	alanine	HMDB0000161	citrate	HMDB0000094	bioa_001	M01564	16:69621701-70931491	0.0737097677118192	0.276463436639825	0.789764300203644	3.0
MR-IVW	alanine	HMDB0000161	citrate	HMDB0000094	bioa_001	M01564	17:40568584-41068584	0.483903583060868	0.58068429967304	0.404656761927284	1.0
MR-IVW	alanine	HMDB0000161	citrate	HMDB0000094	bioa_001	M01564	22:18906543-19406543	-2.70504863806347	0.586637054037859	4.00522372658691e-06	1.0
MR-IVW	pantothenate	HMDB0000210	alpha-tocopherol	HMDB0001893	M01508	M01561	2:27200724-27700724	0.220056387876353	0.158645302887603	0.165412255542074	1.0
MR-IVW	taurine	HMDB0000251	pyruvate	HMDB0000243	bioa_034	met-d-Pyruvate	19:54074995-54574995	0.0621767371893508	0.0312406841055001	0.046563523965991	1.0
MR-IVW	bilirubin (z,z)	HMDB0000054	2-aminobutyrate	HMDB0000452	M27716	GCST90200305	2:234140469-234918570	0.0111728453414241	0.0365570044829739	0.759887874552103	1.0
MR-IVW	1-methylxanthine	HMDB0010738	urate	HMDB0000289	M34389	M01604	8:18010431-18510431	0.039853943730901	0.0564597536187762	0.480261302753421	1.0
MR-IVW	tryptophan	HMDB0000929	acetylphosphate	HMDB0001494	bioa_020	M15488	2:27480940-27980940	0.0635856690564641	0.339123568301148	0.851268623688208	1.0
MR-IVW	tryptophan	HMDB0000929	acetylphosphate	HMDB0001494	bioa_020	M15488	4:156560755-157060755	0.162793954249223	0.162793954249223	0.317310507862914	1.0
MR-IVW	tryptophan	HMDB0000929	acetylphosphate	HMDB0001494	bioa_020	M15488	6:111336667-112095774	0.0858344169179395	0.197419158911261	0.663720229645603	1.0
MR-IVW	glutamine	HMDB0000641	phosphate	HMDB0001429	bioa_006	GCST90200393	2:27200724-28253174	-0.366141378690766	0.333718054961811	0.272572401662306	1.0
MR-IVW	glutamine	HMDB0000641	phosphate	HMDB0001429	bioa_006	GCST90200393	2:191299636-192089976	-0.0368507642116978	0.316137621323247	0.907204317361965	1.0
MR-IVW	glutamine	HMDB0000641	phosphate	HMDB0001429	bioa_006	GCST90200393	6:20469561-20969561	-0.380180821947477	0.585216354109162	0.515923828781137	1.0
MR-IVW	glutamine	HMDB0000641	phosphate	HMDB0001429	bioa_006	GCST90200393	7:72732874-73232874	0.295494315874613	0.422525628844661	0.484331822543588	1.0
MR-IVW	glutamine	HMDB0000641	phosphate	HMDB0001429	bioa_006	GCST90200393	8:134082558-134582558	0.135926524923225	0.589824909767827	0.817740301510165	1.0
MR-IVW	glutamine	HMDB0000641	phosphate	HMDB0001429	bioa_006	GCST90200393	9:4032942-4532942	-0.0197646480514017	0.511673407260163	0.969187402511373	1.0
MR-IVW	glutamine	HMDB0000641	phosphate	HMDB0001429	bioa_006	GCST90200393	10:64798306-65565800	0.25419653672871	0.589712393708998	0.666430770586055	1.0
MR-IVW	glutamine	HMDB0000641	phosphate	HMDB0001429	bioa_006	GCST90200393	10:99109412-99609412	-0.308004935757842	0.245366083936052	0.209374473828187	1.0
MR-IVW	glutamine	HMDB0000641	phosphate	HMDB0001429	bioa_006	GCST90200393	12:46679007-47711183	0.218126433488402	0.259823907715159	0.401179586132527	1.0
MR-IVW	glutamine	HMDB0000641	phosphate	HMDB0001429	bioa_006	GCST90200393	12:56615040-57375879	-0.0318864440741046	0.0910975481789883	0.726319731632156	1.0
MR-IVW	glutamine	HMDB0000641	phosphate	HMDB0001429	bioa_006	GCST90200393	12:59344212-60165849	0.593597702853196	0.381273590483636	0.119498682693072	1.0
MR-IVW	glutamine	HMDB0000641	phosphate	HMDB0001429	bioa_006	GCST90200393	14:100594368-101094368	-0.451966499583228	0.523219781967229	0.387688052482885	1.0
MR-IVW	glutamine	HMDB0000641	phosphate	HMDB0001429	bioa_006	GCST90200393	15:58477325-58977325	0.415187816401106	0.572750338957368	0.468512207183215	1.0
MR-IVW	creatinine	HMDB0000562	sphingosine	HMDB0000252	met-d-Creatinine	GCST90200385	1:62775942-63275942	0.51438214029762	0.541804218054255	0.342423576550462	1.0
MR-IVW	creatinine	HMDB0000562	sphingosine	HMDB0000252	met-d-Creatinine	GCST90200385	1:78344069-78844069	0.48928471310655	0.594986898747017	0.410880369741675	1.0
MR-IVW	creatinine	HMDB0000562	sphingosine	HMDB0000252	met-d-Creatinine	GCST90200385	1:113008681-113508681	0.334918944818561	0.485190795218716	0.490016253095261	1.0
MR-IVW	creatinine	HMDB0000562	sphingosine	HMDB0000252	met-d-Creatinine	GCST90200385	1:150079982-151190625	-0.122370395431362	0.446542503307971	0.784054075324616	1.0
MR-IVW	creatinine	HMDB0000562	sphingosine	HMDB0000252	met-d-Creatinine	GCST90200385	1:243202864-243702864	0.571193780655347	0.669745943434865	0.393741703210371	1.0
MR-IVW	creatinine	HMDB0000562	sphingosine	HMDB0000252	met-d-Creatinine	GCST90200385	2:15538692-16038692	0.500736727877731	0.64640024039536	0.438543960073243	1.0
MR-IVW	creatinine	HMDB0000562	sphingosine	HMDB0000252	met-d-Creatinine	GCST90200385	2:18426203-18926203	0.0588207582492959	0.613579960308699	0.923627902034253	1.0
MR-IVW	creatinine	HMDB0000562	sphingosine	HMDB0000252	met-d-Creatinine	GCST90200385	2:73303397-74097901	1.20099255147505	0.560009771600791	0.0319854717264798	1.0
MR-IVW	creatinine	HMDB0000562	sphingosine	HMDB0000252	met-d-Creatinine	GCST90200385	2:121056440-121556440	0.8307942935744	0.55052712959329	0.131276106098041	1.0
MR-IVW	creatinine	HMDB0000562	sphingosine	HMDB0000252	met-d-Creatinine	GCST90200385	2:148593372-149093372	-1.04543016340245	0.67709838296991	0.122591817459338	1.0
MR-IVW	creatinine	HMDB0000562	sphingosine	HMDB0000252	met-d-Creatinine	GCST90200385	2:176734544-177234544	-0.290299046036839	0.550074844668391	0.597676591551555	1.0
MR-IVW	creatinine	HMDB0000562	sphingosine	HMDB0000252	met-d-Creatinine	GCST90200385	2:211293055-211793055	0.379885754332142	0.329960779139517	0.249606457445414	1.0
MR-IVW	creatinine	HMDB0000562	sphingosine	HMDB0000252	met-d-Creatinine	GCST90200385	2:217394852-217894852	-0.278801314914898	0.522960080149669	0.593949407439579	1.0
MR-IVW	creatinine	HMDB0000562	sphingosine	HMDB0000252	met-d-Creatinine	GCST90200385	2:220108198-220608198	0.716629814818591	0.535254354616832	0.180616758755664	1.0
MR-IVW	creatinine	HMDB0000562	sphingosine	HMDB0000252	met-d-Creatinine	GCST90200385	3:38187471-38687471	0.259033640563737	0.646288130457692	0.688565831881527	1.0
MR-IVW	creatinine	HMDB0000562	sphingosine	HMDB0000252	met-d-Creatinine	GCST90200385	3:141462708-141962708	0.0767756730789534	0.555437033204819	0.890062043879619	1.0
MR-IVW	creatinine	HMDB0000562	sphingosine	HMDB0000252	met-d-Creatinine	GCST90200385	3:185024780-185524780	-0.257249621849567	0.588320855111679	0.661922252555528	1.0
MR-IVW	creatinine	HMDB0000562	sphingosine	HMDB0000252	met-d-Creatinine	GCST90200385	4:76880934-77664144	0.420428574190465	0.254014619811991	0.0978970476347015	1.0
MR-IVW	creatinine	HMDB0000562	sphingosine	HMDB0000252	met-d-Creatinine	GCST90200385	4:103323863-104102802	-0.356925457390144	0.522001875471128	0.494124968426248	1.0
MR-IVW	creatinine	HMDB0000562	sphingosine	HMDB0000252	met-d-Creatinine	GCST90200385	5:39144851-39644851	0.145837258260065	0.425952035615539	0.732065290472761	1.0
MR-IVW	creatinine	HMDB0000562	sphingosine	HMDB0000252	met-d-Creatinine	GCST90200385	5:53045546-53835870	-0.266922425373786	0.631944482183496	0.672745693169726	1.0
MR-IVW	creatinine	HMDB0000562	sphingosine	HMDB0000252	met-d-Creatinine	GCST90200385	5:176565124-177065124	0.211185715366676	0.368806983032527	0.566903005186207	1.0
MR-IVW	creatinine	HMDB0000562	sphingosine	HMDB0000252	met-d-Creatinine	GCST90200385	6:43556335-44056335	-0.570400938995555	0.494008794677117	0.248239020105278	1.0
MR-IVW	creatinine	HMDB0000562	sphingosine	HMDB0000252	met-d-Creatinine	GCST90200385	6:108750742-109250742	-0.567736688735311	0.653004517167002	0.384616190566088	1.0
MR-IVW	creatinine	HMDB0000562	sphingosine	HMDB0000252	met-d-Creatinine	GCST90200385	6:133547208-134047208	0.353361466076833	0.609266082010306	0.561928853491067	1.0
MR-IVW	creatinine	HMDB0000562	sphingosine	HMDB0000252	met-d-Creatinine	GCST90200385	6:160418389-160927934	0.153351377512294	0.39140151382968	0.695205495907537	1.0
MR-IVW	creatinine	HMDB0000562	sphingosine	HMDB0000252	met-d-Creatinine	GCST90200385	7:1036567-1536567	-0.357126073045214	0.449675561849071	0.427087109259803	1.0
MR-IVW	creatinine	HMDB0000562	sphingosine	HMDB0000252	met-d-Creatinine	GCST90200385	7:25488956-25988956	0.956284244078086	0.629633337640791	0.128813993274003	1.0
MR-IVW	creatinine	HMDB0000562	sphingosine	HMDB0000252	met-d-Creatinine	GCST90200385	7:76984640-77791673	0.353458805093398	0.581505726507051	0.543297744045682	1.0
MR-IVW	creatinine	HMDB0000562	sphingosine	HMDB0000252	met-d-Creatinine	GCST90200385	7:128492221-128992221	-0.459493457058704	0.622094227688713	0.460135609997119	1.0
MR-IVW	creatinine	HMDB0000562	sphingosine	HMDB0000252	met-d-Creatinine	GCST90200385	7:151165041-151665041	-0.796172066245218	0.280828989616435	0.0045814510616136	1.0
MR-IVW	creatinine	HMDB0000562	sphingosine	HMDB0000252	met-d-Creatinine	GCST90200385	8:8031142-9250941	0.119265664770865	0.581042814066278	0.837367895835524	1.0
MR-IVW	creatinine	HMDB0000562	sphingosine	HMDB0000252	met-d-Creatinine	GCST90200385	8:9759952-10530228	0.696446246173737	0.654697279621719	0.287433651537386	1.0
MR-IVW	creatinine	HMDB0000562	sphingosine	HMDB0000252	met-d-Creatinine	GCST90200385	8:10561829-11945872	-0.100856918434236	0.646717508244691	0.876070820566584	1.0
MR-IVW	creatinine	HMDB0000562	sphingosine	HMDB0000252	met-d-Creatinine	GCST90200385	8:19609539-20109539	-0.309641202503126	0.625711232409739	0.620696982366798	1.0
MR-IVW	creatinine	HMDB0000562	sphingosine	HMDB0000252	met-d-Creatinine	GCST90200385	8:23527006-24027006	-0.818415980823509	0.535268377381998	0.126268782767197	1.0
MR-IVW	creatinine	HMDB0000562	sphingosine	HMDB0000252	met-d-Creatinine	GCST90200385	8:30157389-30657389	0.376743013696507	0.630261854477009	0.550002532606123	1.0
MR-IVW	creatinine	HMDB0000562	sphingosine	HMDB0000252	met-d-Creatinine	GCST90200385	8:144768354-145268354	-0.061540403097256	0.657402638690326	0.925417827240444	1.0
MR-IVW	creatinine	HMDB0000562	sphingosine	HMDB0000252	met-d-Creatinine	GCST90200385	9:71184707-71684707	-0.642032922759471	0.568075957447072	0.258396798163182	1.0
MR-IVW	creatinine	HMDB0000562	sphingosine	HMDB0000252	met-d-Creatinine	GCST90200385	10:52398454-52898454	-0.224485082370896	0.565599063655531	0.691442750551412	1.0
MR-IVW	creatinine	HMDB0000562	sphingosine	HMDB0000252	met-d-Creatinine	GCST90200385	11:1928330-2428330	0.296664601237088	0.673156396276871	0.659425273156914	1.0
MR-IVW	creatinine	HMDB0000562	sphingosine	HMDB0000252	met-d-Creatinine	GCST90200385	11:2548804-3048804	0.681428197378104	0.553014761860551	0.217872081988213	1.0
MR-IVW	creatinine	HMDB0000562	sphingosine	HMDB0000252	met-d-Creatinine	GCST90200385	11:30504837-31294673	-0.27069582527827	0.420257495771016	0.519498290051875	1.0
MR-IVW	creatinine	HMDB0000562	sphingosine	HMDB0000252	met-d-Creatinine	GCST90200385	11:116373213-117240760	0.375440019924715	0.570783289716295	0.510690555863609	1.0
MR-IVW	creatinine	HMDB0000562	sphingosine	HMDB0000252	met-d-Creatinine	GCST90200385	12:15092463-15592463	-0.342246170724408	0.629482406193047	0.586651664674579	1.0
MR-IVW	creatinine	HMDB0000562	sphingosine	HMDB0000252	met-d-Creatinine	GCST90200385	15:41118334-41871842	-0.514680705135047	0.510106405743699	0.312990296019694	1.0
MR-IVW	creatinine	HMDB0000562	sphingosine	HMDB0000252	met-d-Creatinine	GCST90200385	15:45400360-46179051	-0.472212282958809	0.303182271928724	0.119347208314369	1.0
MR-IVW	creatinine	HMDB0000562	sphingosine	HMDB0000252	met-d-Creatinine	GCST90200385	15:53700578-54200578	-0.813630973203868	0.529617011161882	0.124473911113667	1.0
MR-IVW	creatinine	HMDB0000562	sphingosine	HMDB0000252	met-d-Creatinine	GCST90200385	15:76097375-76597375	-0.697973770816602	0.535502655838104	0.192438485540741	1.0
MR-IVW	creatinine	HMDB0000562	sphingosine	HMDB0000252	met-d-Creatinine	GCST90200385	16:20142332-21335139	0.396010071983209	0.284238973090098	0.163550455328744	2.0
MR-IVW	creatinine	HMDB0000562	sphingosine	HMDB0000252	met-d-Creatinine	GCST90200385	16:89453424-89953424	0.436059032919571	0.525943769964973	0.407048842283043	1.0
MR-IVW	creatinine	HMDB0000562	sphingosine	HMDB0000252	met-d-Creatinine	GCST90200385	17:19176536-19724875	-0.0963722856071796	0.424848402452811	0.8205487555329	1.0
MR-IVW	creatinine	HMDB0000562	sphingosine	HMDB0000252	met-d-Creatinine	GCST90200385	17:37200083-37954217	-0.194271449739436	0.442550068067885	0.660674684149226	1.0
MR-IVW	creatinine	HMDB0000562	sphingosine	HMDB0000252	met-d-Creatinine	GCST90200385	17:58690466-59700441	0.206630257895481	0.354591411103493	0.56007658405421	2.0
MR-IVW	creatinine	HMDB0000562	sphingosine	HMDB0000252	met-d-Creatinine	GCST90200385	18:76910235-77410235	0.366118429312168	0.492437066793208	0.45718950477641	1.0
MR-IVW	creatinine	HMDB0000562	sphingosine	HMDB0000252	met-d-Creatinine	GCST90200385	19:32940263-33709298	0.912725249278916	0.517738351204835	0.077915952810997	1.0
MR-IVW	creatinine	HMDB0000562	sphingosine	HMDB0000252	met-d-Creatinine	GCST90200385	19:45162079-45662079	0.514684842800399	0.648764296516713	0.427584986871486	1.0
MR-IVW	creatinine	HMDB0000562	sphingosine	HMDB0000252	met-d-Creatinine	GCST90200385	20:32653904-33537782	-0.412839753089533	0.521587659005049	0.428648785814803	1.0
MR-IVW	creatinine	HMDB0000562	sphingosine	HMDB0000252	met-d-Creatinine	GCST90200385	22:38345240-38845240	0.150099177750563	0.535672684674038	0.779318779844095	1.0
MR-IVW	phenylalanine	HMDB0000159	beta-citrylglutamate	HMDB0241915	bioa_016	GCST90199911	3:186202917-186702917	0.277288090771875	0.445127974009193	0.533323846775841	1.0
MR-IVW	phenylalanine	HMDB0000159	beta-citrylglutamate	HMDB0241915	bioa_016	GCST90199911	4:155231289-155731289	-1.02905579135819	0.428060247589973	0.0162168814623726	1.0
MR-IVW	phenylalanine	HMDB0000159	beta-citrylglutamate	HMDB0241915	bioa_016	GCST90199911	4:186893802-187393802	-0.225931080412047	0.243204792985534	0.352902238915716	1.0
MR-IVW	phenylalanine	HMDB0000159	beta-citrylglutamate	HMDB0241915	bioa_016	GCST90199911	5:176539719-177067143	0.0318955721466378	0.327255969747473	0.922358173528212	2.0
MR-IVW	phenylalanine	HMDB0000159	beta-citrylglutamate	HMDB0241915	bioa_016	GCST90199911	6:52381188-52881188	-0.0181496801060791	0.548911309437646	0.973622858528113	1.0
MR-IVW	phenylalanine	HMDB0000159	beta-citrylglutamate	HMDB0241915	bioa_016	GCST90199911	11:57020509-57520509	0.030544076786029	0.533198481179087	0.954318465111766	1.0
MR-IVW	phenylalanine	HMDB0000159	beta-citrylglutamate	HMDB0241915	bioa_016	GCST90199911	12:103007876-103562619	-0.0732387830828154	0.235016339351996	0.755319658233867	1.0
MR-IVW	phenylalanine	HMDB0000159	beta-citrylglutamate	HMDB0241915	bioa_016	GCST90199911	14:55086875-55586875	0.784295923064508	0.567628549345022	0.167061909831801	1.0
MR-IVW	phenylalanine	HMDB0000159	beta-citrylglutamate	HMDB0241915	bioa_016	GCST90199911	19:45142254-45642254	0.1852759945503	0.560318061833805	0.740899669032793	1.0
MR-IVW	taurine	HMDB0000251	docosapentaenoate (n6 dpa; 22:5n6)	HMDB0001976	bioa_034	GCST90199796	19:54074995-54574995	0.249678390861143	0.121841158004215	0.0404413668779455	1.0
MR-IVW	tyrosine	HMDB0000158	2-aminobutyrate	HMDB0000452	bioa_021	M32348	4:99820973-100320973	-0.825186185358301	0.58248436613527	0.156580407089634	1.0
MR-IVW	tyrosine	HMDB0000158	2-aminobutyrate	HMDB0000452	bioa_021	M32348	4:148735862-149235862	-0.274224026254281	0.598306966372979	0.646712979615901	1.0
MR-IVW	tyrosine	HMDB0000158	2-aminobutyrate	HMDB0000452	bioa_021	M32348	6:111242119-112017012	-0.16549493166283	0.15276455230415	0.278660494899242	1.0
MR-IVW	tyrosine	HMDB0000158	2-aminobutyrate	HMDB0000452	bioa_021	M32348	6:112114361-112614361	-1.53505497822076	0.604718627783937	0.0111341040457299	1.0
MR-IVW	tyrosine	HMDB0000158	2-aminobutyrate	HMDB0000452	bioa_021	M32348	7:27926305-28426305	0.336268763778613	0.494512887909729	0.496504460907145	1.0
MR-IVW	tyrosine	HMDB0000158	2-aminobutyrate	HMDB0000452	bioa_021	M32348	8:8933358-9433358	0.195689338832544	0.622647896285382	0.753304047285917	1.0
MR-IVW	tyrosine	HMDB0000158	2-aminobutyrate	HMDB0000452	bioa_021	M32348	10:64816186-65575478	1.35870516764969e-308	0.492336476792173	1.0	1.0
MR-IVW	tyrosine	HMDB0000158	2-aminobutyrate	HMDB0000452	bioa_021	M32348	11:61310081-61810081	1.04870526161194	0.585323866946197	0.0731863770949777	1.0
MR-IVW	tyrosine	HMDB0000158	2-aminobutyrate	HMDB0000452	bioa_021	M32348	12:20701307-21201307	0.519412503659248	0.618348218641966	0.400908386520903	1.0
MR-IVW	tyrosine	HMDB0000158	2-aminobutyrate	HMDB0000452	bioa_021	M32348	12:46678393-47435518	0.757499387074952	0.459090537621183	0.0989429360672964	1.0
MR-IVW	tyrosine	HMDB0000158	2-aminobutyrate	HMDB0000452	bioa_021	M32348	12:56615040-57115040	1.21124193915739	0.352788914317687	0.0005962086253402	1.0
MR-IVW	tyrosine	HMDB0000158	2-aminobutyrate	HMDB0000452	bioa_021	M32348	12:57594049-58094049	-0.530119735786419	0.530119735786419	0.317310507862914	1.0
MR-IVW	tyrosine	HMDB0000158	2-aminobutyrate	HMDB0000452	bioa_021	M32348	12:59727701-60227701	0.573409567162784	0.517467170366415	0.267815129705964	1.0
MR-IVW	tyrosine	HMDB0000158	2-aminobutyrate	HMDB0000452	bioa_021	M32348	12:120845172-121674861	-0.0832084614758461	0.382758922788905	0.827903407296468	1.0
MR-IVW	tyrosine	HMDB0000158	2-aminobutyrate	HMDB0000452	bioa_021	M32348	12:122092964-122592964	-0.309982576585958	0.522075918460565	0.552679335565416	1.0
MR-IVW	tyrosine	HMDB0000158	2-aminobutyrate	HMDB0000452	bioa_021	M32348	15:60649639-61149639	-0.959695588911226	0.595673124151792	0.107155507032271	1.0
MR-IVW	tyrosine	HMDB0000158	2-aminobutyrate	HMDB0000452	bioa_021	M32348	16:71153235-72438683	0.191108518166192	0.238163536827772	0.42230681140083	3.0
MR-IVW	sarcosine	HMDB0000271	4-acetamidobutanoate	HMDB0003681	bioa_031	M01558	6:42690673-43190673	-0.201070075348202	0.301605113022303	0.504985075093846	1.0
MR-IVW	sarcosine	HMDB0000271	4-acetamidobutanoate	HMDB0003681	bioa_031	M01558	9:136282183-136851769	0.225262747603138	0.125546557612239	0.072772211650738	2.0
MR-IVW	arginine	HMDB0000517	isoleucine	HMDB0000172	bioa_002	bioa_010	2:24182937-24682937	0.12381824056948	0.108612491727612	0.254286301125589	1.0
MR-IVW	arginine	HMDB0000517	isoleucine	HMDB0000172	bioa_002	bioa_010	2:211333022-211833022	0.175362586873921	0.0768796961306098	0.0225484468783763	1.0
MR-IVW	arginine	HMDB0000517	isoleucine	HMDB0000172	bioa_002	bioa_010	2:219037276-219788019	-0.228805783333773	0.0827507353829185	0.0056922795804254	1.0
MR-IVW	arginine	HMDB0000517	isoleucine	HMDB0000172	bioa_002	bioa_010	4:144583533-145083533	-0.0098096506362488	0.0817470886354208	0.904483147958848	1.0
MR-IVW	arginine	HMDB0000517	isoleucine	HMDB0000172	bioa_002	bioa_010	5:177386199-177886199	0.0994548531249144	0.1008669909989	0.324133112857895	1.0
MR-IVW	arginine	HMDB0000517	isoleucine	HMDB0000172	bioa_002	bioa_010	6:131339506-132265729	-0.0592439947875545	0.036626705935597	0.1057686412343	2.0
MR-IVW	arginine	HMDB0000517	isoleucine	HMDB0000172	bioa_002	bioa_010	6:135177817-135677817	-0.189699245324899	0.0941902906280536	0.0440095334897366	1.0
MR-IVW	arginine	HMDB0000517	isoleucine	HMDB0000172	bioa_002	bioa_010	6:139590693-140090693	0.110976506014765	0.0826948629022098	0.179595995657874	1.0
MR-IVW	arginine	HMDB0000517	isoleucine	HMDB0000172	bioa_002	bioa_010	10:99898951-100398951	0.156491738831904	0.105169179322513	0.136750893632313	1.0
MR-IVW	arginine	HMDB0000517	isoleucine	HMDB0000172	bioa_002	bioa_010	12:46680313-47435518	0.375527700087005	0.0889665245408668	2.43220936783852e-05	1.0
MR-IVW	arginine	HMDB0000517	isoleucine	HMDB0000172	bioa_002	bioa_010	16:68076200-68576200	-0.0993575844332859	0.102325009715022	0.331548278577787	1.0
MR-IVW	arginine	HMDB0000517	isoleucine	HMDB0000172	bioa_002	bioa_010	19:12757458-13257458	0.0770079921848768	0.0580316444497946	0.184508682665388	1.0
MR-IVW	tryptophan	HMDB0000929	1-methylxanthine	HMDB0010738	bioa_020	GCST90199763	4:156560755-157060755	-0.0249102947534167	0.156398934421318	0.873452949477449	1.0
MR-IVW	tryptophan	HMDB0000929	1-methylxanthine	HMDB0010738	bioa_020	GCST90199763	6:111336667-112095774	-0.0115156375086815	0.189653749399479	0.95158278352725	1.0
MR-IVW	methionine	HMDB0000696	cholesterol	HMDB0000067	bioa_013	M00063	5:89993899-90493899	-0.55929064493499	0.271655456111281	0.039511146777562	1.0
MR-IVW	methionine	HMDB0000696	cholesterol	HMDB0000067	bioa_013	M00063	10:81796208-82296208	0.251764114342494	0.356665828651867	0.480261302753423	1.0
MR-IVW	methionine	HMDB0000696	cholesterol	HMDB0000067	bioa_013	M00063	12:46900176-47464292	0.510054540795022	0.3414555759691	0.135236935891006	2.0
MR-IVW	methionine	HMDB0000696	cholesterol	HMDB0000067	bioa_013	M00063	12:56615040-57115040	-0.651970032537323	0.357031208294247	0.0678371646286205	1.0
MR-IVW	n-acetylornithine	HMDB0003357	histidine	HMDB0000177	bioa_023	bioa_009	2:72878681-74437061	-0.0032476133605696	0.0098623818315468	0.741934229947242	7.0
MR-IVW	n-acetylornithine	HMDB0003357	histidine	HMDB0000177	bioa_023	bioa_009	5:950573-1450573	0.106516995379267	0.0878853097188675	0.225512380634329	1.0
MR-IVW	n-acetylornithine	HMDB0003357	histidine	HMDB0000177	bioa_023	bioa_009	14:23348952-23848952	0.0514291580668804	0.112290738137292	0.646952441267817	1.0
MR-IVW	n-acetylornithine	HMDB0003357	histidine	HMDB0000177	bioa_023	bioa_009	17:37301988-37801988	0.168223686624738	0.1028262143183	0.101839587396099	1.0
MR-IVW	leucine	HMDB0000687	serine	HMDB0000187	met-d-Leu	GCST90200415	2:27480940-28253616	-1.331124281462	0.506798109125666	0.0086258465874276	1.0
MR-IVW	leucine	HMDB0000687	serine	HMDB0000187	met-d-Leu	GCST90200415	2:64975088-65475088	0.30895262814305	0.672688129074442	0.646032655258531	1.0
MR-IVW	leucine	HMDB0000687	serine	HMDB0000187	met-d-Leu	GCST90200415	2:165251927-165751927	-0.969900863905	0.470878578889327	0.0394206773435139	1.0
MR-IVW	leucine	HMDB0000687	serine	HMDB0000187	met-d-Leu	GCST90200415	4:86953335-87453335	0.540718607863628	0.606894120831955	0.372950433471387	1.0
MR-IVW	leucine	HMDB0000687	serine	HMDB0000187	met-d-Leu	GCST90200415	4:87663610-88163610	0.11250720601949	0.621581550347221	0.856366382172977	1.0
MR-IVW	leucine	HMDB0000687	serine	HMDB0000187	met-d-Leu	GCST90200415	4:88670985-89475171	-0.148167883533472	0.140980712942104	0.293267860773037	3.0
MR-IVW	leucine	HMDB0000687	serine	HMDB0000187	met-d-Leu	GCST90200415	8:76204025-76704025	0.233748905763579	0.662202511720888	0.724098155097835	1.0
MR-IVW	leucine	HMDB0000687	serine	HMDB0000187	met-d-Leu	GCST90200415	12:56220625-57115338	0.674953069267304	0.575528570907723	0.240894723639957	2.0
MR-IVW	leucine	HMDB0000687	serine	HMDB0000187	met-d-Leu	GCST90200415	16:69315747-70908300	-0.0533557685960194	0.254368708933004	0.833856871114781	1.0
MR-IVW	leucine	HMDB0000687	serine	HMDB0000187	met-d-Leu	GCST90200415	16:71899923-72399923	0.371759953291112	0.383302668402396	0.332103239260358	1.0
MR-IVW	leucine	HMDB0000687	serine	HMDB0000187	met-d-Leu	GCST90200415	17:6935779-7435779	0.411605377138155	0.395517556954051	0.29802624126932	1.0
MR-IVW	leucine	HMDB0000687	serine	HMDB0000187	met-d-Leu	GCST90200415	19:49054215-49554215	-0.716433630499504	0.509496602467657	0.159676684239954	1.0
MR-IVW	pyruvate	HMDB0000243	kynurenine	HMDB0000684	met-d-Pyruvate	bioa_027	1:154991807-156271079	-0.128724225288106	0.211717475802804	0.543187473895299	1.0
MR-IVW	pyruvate	HMDB0000243	kynurenine	HMDB0000684	met-d-Pyruvate	bioa_027	1:207429229-207929229	0.34075522750391	0.309215269967253	0.27046167161165	1.0
MR-IVW	pyruvate	HMDB0000243	kynurenine	HMDB0000684	met-d-Pyruvate	bioa_027	2:27480940-28253616	-0.177109860062306	0.213128592132738	0.405973629357718	1.0
MR-IVW	pyruvate	HMDB0000243	kynurenine	HMDB0000684	met-d-Pyruvate	bioa_027	2:60468043-60968043	-0.176666181105309	0.287729936653597	0.539215327205115	1.0
MR-IVW	pyruvate	HMDB0000243	kynurenine	HMDB0000684	met-d-Pyruvate	bioa_027	2:173097338-173854224	0.0792738127553354	0.109042383432372	0.467225955745511	1.0
MR-IVW	pyruvate	HMDB0000243	kynurenine	HMDB0000684	met-d-Pyruvate	bioa_027	3:56611222-57111222	0.0276848058211362	0.271419664913106	0.918756675084851	1.0
MR-IVW	pyruvate	HMDB0000243	kynurenine	HMDB0000684	met-d-Pyruvate	bioa_027	5:131157493-131957429	-1.1577953694814	0.220113188114334	1.44055401619296e-07	1.0
MR-IVW	pyruvate	HMDB0000243	kynurenine	HMDB0000684	met-d-Pyruvate	bioa_027	8:106322270-106822270	0.19728689547125	0.288853434072106	0.494606842537583	1.0
MR-IVW	pyruvate	HMDB0000243	kynurenine	HMDB0000684	met-d-Pyruvate	bioa_027	9:135611502-136391870	-0.159280174911745	0.327736985415111	0.626967165941826	1.0
MR-IVW	pyruvate	HMDB0000243	kynurenine	HMDB0000684	met-d-Pyruvate	bioa_027	10:2869150-3388009	0.0579930753910379	0.0989642924761755	0.557875514842376	1.0
MR-IVW	pyruvate	HMDB0000243	kynurenine	HMDB0000684	met-d-Pyruvate	bioa_027	11:56961646-57461646	-0.493291037713136	0.329080078527773	0.133873632059392	1.0
MR-IVW	pyruvate	HMDB0000243	kynurenine	HMDB0000684	met-d-Pyruvate	bioa_027	12:48145900-49077761	-0.0654999028448538	0.110058776664285	0.551752792692955	2.0
MR-IVW	pyruvate	HMDB0000243	kynurenine	HMDB0000684	met-d-Pyruvate	bioa_027	16:69379588-70929689	-0.188663587939346	0.213420348347677	0.376696212836064	1.0
MR-IVW	pyruvate	HMDB0000243	kynurenine	HMDB0000684	met-d-Pyruvate	bioa_027	18:43532791-44032791	-0.280645110238588	0.350368427264161	0.423131645849239	1.0
MR-IVW	pyruvate	HMDB0000243	kynurenine	HMDB0000684	met-d-Pyruvate	bioa_027	21:45449580-45972811	0.127474996239472	0.169514622658872	0.452051058788006	1.0
MR-IVW	phenylalanine	HMDB0000159	acetoacetate	HMDB0000060	bioa_016	GCST90200318	3:186202917-186702917	0.758357136989857	0.486546070600478	0.11907821787537	1.0
MR-IVW	phenylalanine	HMDB0000159	acetoacetate	HMDB0000060	bioa_016	GCST90200318	4:155231289-155731289	0.110471887367399	0.468124221913035	0.813441669407152	1.0
MR-IVW	phenylalanine	HMDB0000159	acetoacetate	HMDB0000060	bioa_016	GCST90200318	4:186893802-187393802	0.211335585109946	0.26587680157398	0.426693302001293	1.0
MR-IVW	phenylalanine	HMDB0000159	acetoacetate	HMDB0000060	bioa_016	GCST90200318	5:176539719-177067143	-0.0256259899682557	0.865747491042911	0.976386190384287	2.0
MR-IVW	phenylalanine	HMDB0000159	acetoacetate	HMDB0000060	bioa_016	GCST90200318	6:52381188-52881188	0.0297521121773473	0.600077852066167	0.960456749698001	1.0
MR-IVW	phenylalanine	HMDB0000159	acetoacetate	HMDB0000060	bioa_016	GCST90200318	11:57020509-57520509	-1.18703421275179	0.582724914232374	0.0416459901388376	1.0
MR-IVW	phenylalanine	HMDB0000159	acetoacetate	HMDB0000060	bioa_016	GCST90200318	12:103007876-103562619	0.104167888770538	0.256921768449627	0.685149745683012	1.0
MR-IVW	phenylalanine	HMDB0000159	acetoacetate	HMDB0000060	bioa_016	GCST90200318	14:55086875-55586875	0.0108689478154294	0.62061187166781	0.986027140703122	1.0
MR-IVW	phenylalanine	HMDB0000159	acetoacetate	HMDB0000060	bioa_016	GCST90200318	19:45142254-45642254	0.455614764222892	0.612527401729131	0.456980803060428	1.0
MR-IVW	asparagine	HMDB0000168	valine	HMDB0000883	bioa_003	met-d-Val	2:27480940-27980940	-0.83380414001888	0.0666481923950011	6.53873621288954e-36	1.0
MR-IVW	asparagine	HMDB0000168	valine	HMDB0000883	bioa_003	met-d-Val	4:178111051-178611051	-0.0306210890015628	0.0769071929313993	0.690514922313764	1.0
MR-IVW	asparagine	HMDB0000168	valine	HMDB0000883	bioa_003	met-d-Val	7:97252737-97752737	-0.0153919655045371	0.0569534586935777	0.786963967250479	1.0
MR-IVW	asparagine	HMDB0000168	valine	HMDB0000883	bioa_003	met-d-Val	11:61853420-62353420	-0.0741857329859974	0.0504632283068838	0.141536061936144	1.0
MR-IVW	asparagine	HMDB0000168	valine	HMDB0000883	bioa_003	met-d-Val	12:46900176-47400176	0.103756379793895	0.0872838187864499	0.234548249926976	1.0
MR-IVW	asparagine	HMDB0000168	valine	HMDB0000883	bioa_003	met-d-Val	14:103514503-104812812	-0.0799671570909212	0.0182788182769067	1.21513906436544e-05	3.0
MR-IVW	spermidine	HMDB0001257	glycine	HMDB0000123	bioa_033	GCST90200707	1:247760300-248289451	0.0118647247600532	0.0837198058695075	0.887301611901694	2.0
MR-IVW	spermidine	HMDB0001257	glycine	HMDB0000123	bioa_033	GCST90200707	19:54070939-54570939	0.0548453307546498	0.133370382139607	0.680907034092258	1.0
MR-IVW	histidine	HMDB0000177	dihydroorotate	HMDB03349	met-d-His	GCST90200444	1:168963261-169463261	-0.446577694830255	0.640194843194733	0.485449101382813	1.0
MR-IVW	histidine	HMDB0000177	dihydroorotate	HMDB03349	met-d-His	GCST90200444	2:27491237-27991237	1.02942359069673	0.630326506269078	0.102435499096067	1.0
MR-IVW	histidine	HMDB0000177	dihydroorotate	HMDB03349	met-d-His	GCST90200444	2:211290507-212074453	0.683845526462613	0.239569946632335	0.0043108532495768	1.0
MR-IVW	histidine	HMDB0000177	dihydroorotate	HMDB03349	met-d-His	GCST90200444	3:148408762-149190142	-0.0286375008548059	0.32170162844137	0.929066949597394	2.0
MR-IVW	histidine	HMDB0000177	dihydroorotate	HMDB03349	met-d-His	GCST90200444	6:134622121-135122121	0.379801281191443	0.617523529713323	0.538528722230503	1.0
MR-IVW	histidine	HMDB0000177	dihydroorotate	HMDB03349	met-d-His	GCST90200444	11:8005408-8505408	-0.916192892256823	0.633907457425986	0.148370783768579	1.0
MR-IVW	histidine	HMDB0000177	dihydroorotate	HMDB03349	met-d-His	GCST90200444	12:46932531-47432531	-0.674827120602107	0.630918442054308	0.28480171130153	1.0
MR-IVW	histidine	HMDB0000177	dihydroorotate	HMDB03349	met-d-His	GCST90200444	12:56610020-57110020	0.134023109796208	0.339985218082569	0.693431351478621	1.0
MR-IVW	histidine	HMDB0000177	dihydroorotate	HMDB03349	met-d-His	GCST90200444	12:95659569-96755187	0.0856268798725272	0.129440909848586	0.508283205746942	8.0
MR-IVW	histidine	HMDB0000177	dihydroorotate	HMDB03349	met-d-His	GCST90200444	14:21241151-21765620	-0.117069799609707	0.270068714306849	0.664664981086589	3.0
MR-IVW	histidine	HMDB0000177	dihydroorotate	HMDB03349	met-d-His	GCST90200444	14:24625832-25125832	0.418289040466982	0.636685484626275	0.511194371550553	1.0
MR-IVW	histidine	HMDB0000177	dihydroorotate	HMDB03349	met-d-His	GCST90200444	14:94599201-95099201	0.799536918184827	0.543321051681306	0.141136057885427	1.0
MR-IVW	histidine	HMDB0000177	dihydroorotate	HMDB03349	met-d-His	GCST90200444	15:43028726-45092210	-0.711768481922756	0.539644173434773	0.187182855329281	1.0
MR-IVW	histidine	HMDB0000177	dihydroorotate	HMDB03349	met-d-His	GCST90200444	20:38915692-39415692	-0.396653435674312	0.527258127380427	0.451873921791027	1.0
MR-IVW	acetylphosphate	HMDB0001494	uridine	HMDB0000296	M15488	GCST90200407	1:109564880-110064880	0.0722111619255918	0.164016663010166	0.659743571967723	1.0
MR-IVW	acetylphosphate	HMDB0001494	uridine	HMDB0000296	M15488	GCST90200407	6:96128415-96628415	-0.0435472246664929	0.169953868732808	0.797773495419705	1.0
MR-IVW	4-acetamidobutanoate	HMDB0003681	theobromine	HMDB0002825	M01558	M18392	8:18010431-18510431	-0.0565574344765352	0.0599339977288661	0.345342412779335	1.0
MR-IVW	4-acetamidobutanoate	HMDB0003681	theobromine	HMDB0002825	M01558	M18392	18:22536478-23036478	0.082105831346723	0.175536604948167	0.639969148235209	1.0
MR-IVW	citrulline	HMDB0000904	4-hydroxy-2-oxoglutaric acid	HMDB0002070	M02132	GCST90199897	10:97115163-97871266	0.0275392801633054	0.159134754040312	0.862607132524004	1.0
MR-IVW	glutamate	HMDB0000148	taurocholate	HMDB0000036	bioa_007	GCST90200333	12:121174861-121674861	0.197035694832756	0.347609802853727	0.570829627073492	1.0
MR-IVW	mannose	HMDB0000169	cysteine	HMDB0000574	M00584	M31453	2:27182547-28770083	-0.0562350541062763	0.0562350541062763	0.317310507862914	1.0
MR-IVW	phenylalanine	HMDB0000159	1-methylxanthine	HMDB0010738	M00064	M34389	12:103007876-103507876	-0.210829494431368	0.175028259527928	0.228378824513482	1.0
MR-IVW	alanine	HMDB0000161	5-oxoproline	HMDB0000267	met-d-Ala	GCST90200280	1:206970800-207470800	0.210931927490456	0.355343112664798	0.552779199421175	1.0
MR-IVW	alanine	HMDB0000161	5-oxoproline	HMDB0000267	met-d-Ala	GCST90200280	2:27480940-28253616	-0.377755292116375	0.439133593066703	0.389663021972287	1.0
MR-IVW	alanine	HMDB0000161	5-oxoproline	HMDB0000267	met-d-Ala	GCST90200280	2:64970910-65916674	-0.0853444058024752	0.298415736242333	0.774884524596224	2.0
MR-IVW	alanine	HMDB0000161	5-oxoproline	HMDB0000267	met-d-Ala	GCST90200280	2:211290507-211790507	0.878699836758126	0.584077563922901	0.13247243480732	1.0
MR-IVW	alanine	HMDB0000161	5-oxoproline	HMDB0000267	met-d-Ala	GCST90200280	3:122879946-123379946	-0.163366804225649	0.599511922600575	0.785237840930236	1.0
MR-IVW	alanine	HMDB0000161	5-oxoproline	HMDB0000267	met-d-Ala	GCST90200280	3:159754026-160551365	0.828219940241021	0.415618063113757	0.0462896082567019	1.0
MR-IVW	alanine	HMDB0000161	5-oxoproline	HMDB0000267	met-d-Ala	GCST90200280	4:88958565-89458565	-0.24064133972251	0.469925297725912	0.608592052785865	1.0
MR-IVW	alanine	HMDB0000161	5-oxoproline	HMDB0000267	met-d-Ala	GCST90200280	5:35692098-36469710	0.582353684353392	0.526761620770104	0.26892761041121	1.0
MR-IVW	alanine	HMDB0000161	5-oxoproline	HMDB0000267	met-d-Ala	GCST90200280	6:20453952-20953952	0.595550973772308	0.467607683535288	0.2028007929788	1.0
MR-IVW	alanine	HMDB0000161	5-oxoproline	HMDB0000267	met-d-Ala	GCST90200280	7:94972201-95472201	0.510378939854434	0.666353555595794	0.443719060722199	1.0
MR-IVW	alanine	HMDB0000161	5-oxoproline	HMDB0000267	met-d-Ala	GCST90200280	8:17128898-17669461	0.642071000237028	0.493383117840735	0.193133909121129	1.0
MR-IVW	alanine	HMDB0000161	5-oxoproline	HMDB0000267	met-d-Ala	GCST90200280	8:49725746-50225746	0.297886891118971	0.598053551968672	0.618417783231745	1.0
MR-IVW	alanine	HMDB0000161	5-oxoproline	HMDB0000267	met-d-Ala	GCST90200280	8:117935733-118435733	0.700619831181616	0.535887122293814	0.191076259175978	1.0
MR-IVW	alanine	HMDB0000161	5-oxoproline	HMDB0000267	met-d-Ala	GCST90200280	8:145497920-145997920	-0.936827735382066	0.477139614178965	0.0495968384322812	1.0
MR-IVW	alanine	HMDB0000161	5-oxoproline	HMDB0000267	met-d-Ala	GCST90200280	9:4033137-4533137	1.38781999840236	0.553840188058496	0.0122170179176785	1.0
MR-IVW	alanine	HMDB0000161	5-oxoproline	HMDB0000267	met-d-Ala	GCST90200280	11:8005408-8505408	0.877590168542527	0.323937794854879	0.0067459543494296	1.0
MR-IVW	alanine	HMDB0000161	5-oxoproline	HMDB0000267	met-d-Ala	GCST90200280	12:4040249-4540249	-0.657226615492023	0.60857263872492	0.280165474768587	1.0
MR-IVW	alanine	HMDB0000161	5-oxoproline	HMDB0000267	met-d-Ala	GCST90200280	12:45894827-46394827	-0.207272886987681	0.647684491836429	0.748952120799105	1.0
MR-IVW	alanine	HMDB0000161	5-oxoproline	HMDB0000267	met-d-Ala	GCST90200280	12:46544011-47796599	0.076023647343154	0.268548969718438	0.777107505920162	3.0
MR-IVW	alanine	HMDB0000161	5-oxoproline	HMDB0000267	met-d-Ala	GCST90200280	12:56109642-56609642	-1.05840116335233	0.650269717046262	0.103602494837361	1.0
MR-IVW	alanine	HMDB0000161	5-oxoproline	HMDB0000267	met-d-Ala	GCST90200280	12:56610577-57110577	-1.40929682003328	0.236485287898222	2.53254857410957e-09	1.0
MR-IVW	alanine	HMDB0000161	5-oxoproline	HMDB0000267	met-d-Ala	GCST90200280	12:59740767-60240767	-0.241749075486113	0.444345859713078	0.586402868643859	1.0
MR-IVW	alanine	HMDB0000161	5-oxoproline	HMDB0000267	met-d-Ala	GCST90200280	12:122367989-122867989	-0.60707947705312	0.557159955622361	0.27589097340032	1.0
MR-IVW	alanine	HMDB0000161	5-oxoproline	HMDB0000267	met-d-Ala	GCST90200280	12:132815816-133315816	-0.931882571627698	0.660709854173035	0.158413836716678	1.0
MR-IVW	alanine	HMDB0000161	5-oxoproline	HMDB0000267	met-d-Ala	GCST90200280	16:69383883-70933639	0.0862073274327656	0.297256043716603	0.771808324311124	4.0
MR-IVW	alanine	HMDB0000161	5-oxoproline	HMDB0000267	met-d-Ala	GCST90200280	16:70994871-71494871	0.0895887285996801	0.643438060677575	0.889264905975779	1.0
MR-IVW	alanine	HMDB0000161	5-oxoproline	HMDB0000267	met-d-Ala	GCST90200280	17:79391534-79891534	-1.05387951858035	0.509494820813185	0.0385949699225786	1.0
MR-IVW	alanine	HMDB0000161	5-oxoproline	HMDB0000267	met-d-Ala	GCST90200280	21:32796216-33296216	0.0786052943963783	0.649054476148984	0.903605974886932	1.0
MR-IVW	alanine	HMDB0000161	5-oxoproline	HMDB0000267	met-d-Ala	GCST90200280	22:18934095-19434095	-0.325959372193996	0.628682276728561	0.604123205060702	1.0
MR-IVW	7-methylxanthine	HMDB0001991	leucine	HMDB0000687	M34390	met-d-Leu	5:168189476-168689476	-0.0355990191342123	0.0396789973379227	0.369625345523532	1.0
MR-IVW	glycine	HMDB0000123	pyruvate	HMDB0000243	M32338	GCST90200430	2:211289363-212090389	0.0459069127997933	0.0483031090174561	0.341912850675822	1.0
MR-IVW	acetylphosphate	HMDB0001494	pantothenate	HMDB0000210	M15488	GCST90200279	1:109564880-110064880	0.0905032539936897	0.164604992525608	0.582442268544053	1.0
MR-IVW	acetylphosphate	HMDB0001494	pantothenate	HMDB0000210	M15488	GCST90200279	6:96128415-96628415	0.146605107176274	0.170557627423722	0.390029715338435	1.0
MR-IVW	glucose	HMDB0000122	biliverdin	HMDB0001008	met-d-Glucose	M02137	2:165251927-165751927	-0.671820307590545	0.755797846039359	0.37406279749088	1.0
MR-IVW	glucose	HMDB0000122	biliverdin	HMDB0001008	met-d-Glucose	M02137	2:169498833-170056652	0.0718769290077533	0.289410471075169	0.803858701321066	2.0
MR-IVW	glucose	HMDB0000122	biliverdin	HMDB0001008	met-d-Glucose	M02137	3:122819058-123319058	0.756941842235742	0.488658657645856	0.121377006613851	1.0
MR-IVW	glucose	HMDB0000122	biliverdin	HMDB0001008	met-d-Glucose	M02137	3:151951767-152451767	1.19013744207755	0.755033430995432	0.114963319026064	1.0
MR-IVW	glucose	HMDB0000122	biliverdin	HMDB0001008	met-d-Glucose	M02137	3:170377909-170877909	0.448084354047396	0.409949515405065	0.274383589146106	1.0
MR-IVW	glucose	HMDB0000122	biliverdin	HMDB0001008	met-d-Glucose	M02137	4:185468314-185968314	1.33042280510556	0.74562157209212	0.0743727011763068	1.0
MR-IVW	glucose	HMDB0000122	biliverdin	HMDB0001008	met-d-Glucose	M02137	5:95479406-95979406	0.828854844400593	0.758314006579267	0.274383589146106	1.0
MR-IVW	glucose	HMDB0000122	biliverdin	HMDB0001008	met-d-Glucose	M02137	6:7000270-7500270	-0.30062317978985	0.696899189512838	0.666197506589675	1.0
MR-IVW	glucose	HMDB0000122	biliverdin	HMDB0001008	met-d-Glucose	M02137	7:14801789-15301789	-0.382297766196972	0.495571178403485	0.440452945294227	1.0
MR-IVW	glucose	HMDB0000122	biliverdin	HMDB0001008	met-d-Glucose	M02137	7:43935955-44473721	0.225303482789816	0.306433470076281	0.462190682938225	2.0
MR-IVW	glucose	HMDB0000122	biliverdin	HMDB0001008	met-d-Glucose	M02137	8:117934783-118434783	0.432609884365249	0.620074167590193	0.485380829793646	1.0
MR-IVW	glucose	HMDB0000122	biliverdin	HMDB0001008	met-d-Glucose	M02137	9:21884068-22384068	0.0888139082478299	0.754918220106584	0.906347316282197	1.0
MR-IVW	glucose	HMDB0000122	biliverdin	HMDB0001008	met-d-Glucose	M02137	10:2888477-3388477	0.0692499532632987	0.415499719579792	0.867632334778193	1.0
MR-IVW	glucose	HMDB0000122	biliverdin	HMDB0001008	met-d-Glucose	M02137	10:112762852-113262852	-2.18795708546728	0.770757609653245	0.004529634866563	1.0
MR-IVW	glucose	HMDB0000122	biliverdin	HMDB0001008	met-d-Glucose	M02137	10:114504071-115004071	-0.867799523793157	0.525568725677545	0.0987053387154769	1.0
MR-IVW	glucose	HMDB0000122	biliverdin	HMDB0001008	met-d-Glucose	M02137	12:111682800-112523499	-0.585461851432802	0.70255422171936	0.404656761927284	1.0
MR-IVW	glucose	HMDB0000122	biliverdin	HMDB0001008	met-d-Glucose	M02137	12:121166650-121666650	0.53260597004979	0.721595185228753	0.460456577254583	1.0
MR-IVW	glucose	HMDB0000122	biliverdin	HMDB0001008	met-d-Glucose	M02137	13:28213465-28721145	1.07461371501427	0.775131204272591	0.165635894298712	1.0
MR-IVW	glucose	HMDB0000122	biliverdin	HMDB0001008	met-d-Glucose	M02137	17:43272775-44380160	0.307630935742113	0.769077339355287	0.689156516779353	1.0
MR-IVW	glucose	HMDB0000122	biliverdin	HMDB0001008	met-d-Glucose	M02137	20:22311971-22811971	-0.897678615918888	0.765462385667265	0.240905190980129	1.0
MR-IVW	dehydroepiandrosterone sulfate (dhea-s)	HMDB0001032	phenylethylamine	HMDB0012275	M32425	bioa_015	7:98868801-99739571	0.23534626373635	0.130675326894142	0.0717028799605867	1.0
MR-IVW	dehydroepiandrosterone sulfate (dhea-s)	HMDB0001032	phenylethylamine	HMDB0012275	M32425	bioa_015	19:48115523-48615523	0.0372531117394224	0.130712672769906	0.775644141925007	1.0
MR-IVW	mannose	HMDB0000169	docosapentaenoate (n6 dpa; 22:5n6)	HMDB0001976	M00584	GCST90199796	2:27182547-28770083	-0.0415292390621367	0.0743323056545775	0.576368500570389	1.0
MR-IVW	betaine	HMDB0000043	allantoin	HMDB0000462	M03141	M01107	2:211337631-211837631	-0.0122488218703523	0.165359095249766	0.94095144446521	1.0
MR-IVW	betaine	HMDB0000043	allantoin	HMDB0000462	M03141	M01107	5:78095798-78666416	0.0509855118662315	0.226800291423651	0.822132100100379	2.0
MR-IVW	betaine	HMDB0000043	allantoin	HMDB0000462	M03141	M01107	12:30349-530349	-0.159788314455195	0.198655742295649	0.421196123995792	1.0
MR-IVW	betaine	HMDB0000043	allantoin	HMDB0000462	M03141	M01107	21:44237404-44737404	0.179793087490617	0.175061690451391	0.30440773782138	1.0
MR-IVW	glycochenodeoxycholate	HMDB0000637	cortisone	HMDB0002802	M32346	GCST90200360	6:156877825-157377825	-0.206118707078561	0.15361285978927	0.179658800424369	1.0
MR-IVW	kynurenine	HMDB0000684	glycerophosphoethanolamine	HMDB0000114	bioa_027	GCST90199808	1:241473615-241973615	0.17791106913228	0.277079874480616	0.520812750802931	1.0
MR-IVW	kynurenine	HMDB0000684	glycerophosphoethanolamine	HMDB0000114	bioa_027	GCST90199808	5:176563404-177063404	0.139830347065077	0.315488875998006	0.657608064115453	1.0
MR-IVW	kynurenine	HMDB0000684	glycerophosphoethanolamine	HMDB0000114	bioa_027	GCST90199808	8:39556267-40056267	0.0454501116033575	0.179704318874344	0.800333064542253	1.0
MR-IVW	kynurenine	HMDB0000684	glycerophosphoethanolamine	HMDB0000114	bioa_027	GCST90199808	12:111634608-113433486	-0.15085569005469	0.158410974293856	0.340941915750017	1.0
MR-IVW	kynurenine	HMDB0000684	glycerophosphoethanolamine	HMDB0000114	bioa_027	GCST90199808	16:87568569-88128476	-0.062443651424555	0.0817102996348698	0.444743396448262	2.0
MR-IVW	leucine	HMDB0000687	methionine	HMDB0000696	met-d-Leu	bioa_013	2:27480940-28253616	-0.75258603645964	0.16332162249558	4.06560663515159e-06	1.0
MR-IVW	leucine	HMDB0000687	methionine	HMDB0000696	met-d-Leu	bioa_013	2:64975088-65475088	-0.192199331708333	0.349453330378788	0.582319373576693	1.0
MR-IVW	leucine	HMDB0000687	methionine	HMDB0000696	met-d-Leu	bioa_013	2:165251927-165751927	-0.238057508140543	0.243412585010778	0.328074324084131	1.0
MR-IVW	leucine	HMDB0000687	methionine	HMDB0000696	met-d-Leu	bioa_013	3:135548658-136048658	-0.973758921183105	0.352428129273653	0.0057272766458697	1.0
MR-IVW	leucine	HMDB0000687	methionine	HMDB0000696	met-d-Leu	bioa_013	4:88670985-89475171	-0.172201738733001	0.0852692384945324	0.0434346543487247	2.0
MR-IVW	leucine	HMDB0000687	methionine	HMDB0000696	met-d-Leu	bioa_013	8:76204025-76704025	0.0155313938130592	0.345142084734758	0.964107308955733	1.0
MR-IVW	leucine	HMDB0000687	methionine	HMDB0000696	met-d-Leu	bioa_013	12:56220625-57115338	0.962040184608199	0.625038706809341	0.123763050060588	2.0
MR-IVW	leucine	HMDB0000687	methionine	HMDB0000696	met-d-Leu	bioa_013	12:111660219-112160219	-0.696364436774035	0.330187025497408	0.0349445816329124	1.0
MR-IVW	leucine	HMDB0000687	methionine	HMDB0000696	met-d-Leu	bioa_013	16:69315747-70908300	0.287849392587801	0.130900133054934	0.0278779223022123	1.0
MR-IVW	leucine	HMDB0000687	methionine	HMDB0000696	met-d-Leu	bioa_013	16:71899923-72399923	-0.220598728057434	0.209098320433588	0.291425324745532	1.0
MR-IVW	leucine	HMDB0000687	methionine	HMDB0000696	met-d-Leu	bioa_013	19:49054215-49554215	-0.025130204669173	0.318103856571835	0.937032623064754	1.0
MR-IVW	leucine	HMDB0000687	methionine	HMDB0000696	met-d-Leu	bioa_013	22:18665282-19165282	-0.384697016266633	0.335101930545846	0.250968563832589	1.0
MR-IVW	acetoacetate	HMDB0000060	inosine	HMDB0000195	met-d-Acetoacetate	M01123	1:230046470-230546470	-0.915242869147143	1.20125626575562	0.446116847721282	1.0
MR-IVW	acetoacetate	HMDB0000060	inosine	HMDB0000195	met-d-Acetoacetate	M01123	5:41395751-42449922	0.628238909415152	0.59189450969692	0.288506563015514	1.0
MR-IVW	acetoacetate	HMDB0000060	inosine	HMDB0000195	met-d-Acetoacetate	M01123	8:8933102-9433102	1.61377639399754	1.01185336601132	0.110740908040188	1.0
MR-IVW	acetoacetate	HMDB0000060	inosine	HMDB0000195	met-d-Acetoacetate	M01123	10:113686244-114186244	-0.98965644650671	1.13663512668097	0.383923628411137	1.0
MR-IVW	acetoacetate	HMDB0000060	inosine	HMDB0000195	met-d-Acetoacetate	M01123	11:116373213-116873213	-0.992506763204495	0.925092697363002	0.283328205722042	2.0
MR-IVW	acetoacetate	HMDB0000060	inosine	HMDB0000195	met-d-Acetoacetate	M01123	12:122333527-122833527	0.112957769988	0.994028375894436	0.909526060036962	1.0
MR-IVW	glutamate	HMDB0000148	isoleucine	HMDB0000172	bioa_007	bioa_010	12:121174861-121674861	0.163632688897896	0.0986333266412887	0.0971157923025363	1.0
MR-IVW	isoleucine	HMDB0000172	inositol 1-phosphate (i1p)	HMDB0000213	met-d-Ile	M01481	2:27480940-28253174	0.98201667369689	0.72295706039035	0.17435793780746	1.0
MR-IVW	isoleucine	HMDB0000172	inositol 1-phosphate (i1p)	HMDB0000213	met-d-Ile	M01481	2:165251927-165751927	1.2438469047097	1.12109885490283	0.267219265148258	1.0
MR-IVW	isoleucine	HMDB0000172	inositol 1-phosphate (i1p)	HMDB0000213	met-d-Ile	M01481	4:88890833-89475171	0.350377792642519	0.502715963356659	0.48582175818809	1.0
MR-IVW	isoleucine	HMDB0000172	inositol 1-phosphate (i1p)	HMDB0000213	met-d-Ile	M01481	8:76193463-76693463	-0.273728047643396	1.41583472918998	0.846697922528681	1.0
MR-IVW	isoleucine	HMDB0000172	inositol 1-phosphate (i1p)	HMDB0000213	met-d-Ile	M01481	12:56611458-57111458	0.370246740471718	0.998343889486242	0.71074111870846	1.0
MR-IVW	isoleucine	HMDB0000172	inositol 1-phosphate (i1p)	HMDB0000213	met-d-Ile	M01481	16:69865519-70914672	0.234059078867442	0.694862890387718	0.73623593055241	1.0
MR-IVW	isoleucine	HMDB0000172	inositol 1-phosphate (i1p)	HMDB0000213	met-d-Ile	M01481	19:49069664-49569664	-2.23216400648693	0.963889002801174	0.0205697662542227	1.0
MR-IVW	2-aminobutyrate	HMDB0000452	methionine sulfoxide	HMDB0002005	M32348	GCST90199625	2:64958074-65458074	-0.0954025708823304	0.115550979128294	0.409012951156285	1.0
MR-IVW	2-aminobutyrate	HMDB0000452	methionine sulfoxide	HMDB0002005	M32348	GCST90199625	4:88993818-89493818	0.118462718080921	0.145832765816001	0.416608644081214	1.0
MR-IVW	methionine	HMDB0000696	histidine	HMDB0000177	bioa_013	M00059	5:89993899-90493899	0.36251390000318	0.271885425002385	0.182422439451736	1.0
MR-IVW	methionine	HMDB0000696	histidine	HMDB0000177	bioa_013	M00059	10:81796208-82296208	0.208198682948425	0.356912027911585	0.559668927199412	1.0
MR-IVW	methionine	HMDB0000696	histidine	HMDB0000177	bioa_013	M00059	12:46900176-47464292	0.417205439113079	0.251069549675956	0.0965704095941277	2.0
MR-IVW	methionine	HMDB0000696	histidine	HMDB0000177	bioa_013	M00059	12:56615040-57115040	0.658133189263367	0.357272302742969	0.0654597540993174	1.0
MR-IVW	valine	HMDB0000883	3-hydroxybutyrate (bhba)	HMDB0000011	M01649	GCST90200367	4:88976422-89476422	0.180187030982224	0.14913842715027	0.226975541930869	1.0
MR-IVW	acetate	HMDB0000042	glucose	HMDB0000122	met-d-Acetate	GCST90200440	2:27480940-27980940	0.0925238306513955	0.680706584891813	0.891881979204103	1.0
MR-IVW	acetate	HMDB0000042	glucose	HMDB0000122	met-d-Acetate	GCST90200440	2:136358646-136858646	-0.631823294913958	0.624097539532342	0.311356835450695	1.0
MR-IVW	acetate	HMDB0000042	glucose	HMDB0000122	met-d-Acetate	GCST90200440	9:4513491-5013491	0.703258577257119	0.504812188684735	0.163586727803354	1.0
MR-IVW	acetate	HMDB0000042	glucose	HMDB0000122	met-d-Acetate	GCST90200440	12:111634608-112523499	1.41892847151308	0.597004502858926	0.0174660783252875	1.0
MR-IVW	acetate	HMDB0000042	glucose	HMDB0000122	met-d-Acetate	GCST90200440	12:112590766-113090766	1.31217957136259	0.607224256008933	0.0306994162897217	1.0
MR-IVW	acetate	HMDB0000042	glucose	HMDB0000122	met-d-Acetate	GCST90200440	15:43683941-44183941	-0.933330571138356	0.656635641057578	0.155205519460459	1.0
MR-IVW	acetate	HMDB0000042	glucose	HMDB0000122	met-d-Acetate	GCST90200440	20:23910811-24695002	-0.364301115217767	0.591175541669566	0.537741602411784	1.0
MR-IVW	acetate	HMDB0000042	glucose	HMDB0000122	met-d-Acetate	GCST90200440	20:24698737-26432690	-0.177961316097909	0.231842737146291	0.442727858759596	3.0
MR-IVW	acetate	HMDB0000042	glucose	HMDB0000122	met-d-Acetate	GCST90200440	20:32973832-34017690	0.960747937129492	0.520609072591317	0.064974918581256	1.0
MR-IVW	valine	HMDB0000883	citrulline	HMDB0000904	met-d-Val	GCST90200403	2:27480940-28253616	-0.42240350406423	0.524629147838409	0.420734945005521	1.0
MR-IVW	valine	HMDB0000883	citrulline	HMDB0000904	met-d-Val	GCST90200403	2:64975088-65475088	-0.0721608229550137	0.251023617187319	0.773755325007084	2.0
MR-IVW	valine	HMDB0000883	citrulline	HMDB0000904	met-d-Val	GCST90200403	2:165251927-165751927	0.27078908175857	0.440460447788055	0.538695808850389	1.0
MR-IVW	valine	HMDB0000883	citrulline	HMDB0000904	met-d-Val	GCST90200403	3:135701113-136578270	0.552719261564907	0.663524850918152	0.404842127719591	1.0
MR-IVW	valine	HMDB0000883	citrulline	HMDB0000904	met-d-Val	GCST90200403	4:86953335-87453335	0.0408736309918276	0.62256906136568	0.947653958680254	1.0
MR-IVW	valine	HMDB0000883	citrulline	HMDB0000904	met-d-Val	GCST90200403	4:87663610-88163610	-0.0075454514812887	0.613408909406184	0.9901855885577	1.0
MR-IVW	valine	HMDB0000883	citrulline	HMDB0000904	met-d-Val	GCST90200403	4:88882515-89510546	0.0110593651435955	0.153642335584166	0.942616840994466	4.0
MR-IVW	valine	HMDB0000883	citrulline	HMDB0000904	met-d-Val	GCST90200403	5:55564890-56064890	0.0504446962240507	0.680673599120835	0.940922886592462	1.0
MR-IVW	valine	HMDB0000883	citrulline	HMDB0000904	met-d-Val	GCST90200403	6:108910874-109410874	0.226559180084282	0.682684783181326	0.739991206036238	1.0
MR-IVW	valine	HMDB0000883	citrulline	HMDB0000904	met-d-Val	GCST90200403	12:56199875-57115338	-0.441499045733637	0.775643844502517	0.569218172839542	2.0
MR-IVW	valine	HMDB0000883	citrulline	HMDB0000904	met-d-Val	GCST90200403	12:122278263-122778263	-0.542225419091877	0.513180902068897	0.290695534675937	1.0
MR-IVW	valine	HMDB0000883	citrulline	HMDB0000904	met-d-Val	GCST90200403	14:102468052-102968052	-0.513285561001119	0.6672889544745	0.441768455368785	1.0
MR-IVW	valine	HMDB0000883	citrulline	HMDB0000904	met-d-Val	GCST90200403	16:69315747-70918195	0.277482160030847	0.263104208355567	0.291586632815938	1.0
MR-IVW	valine	HMDB0000883	citrulline	HMDB0000904	met-d-Val	GCST90200403	17:6935779-7435779	-0.118952310079114	0.2736580946445	0.663798406177603	1.0
MR-IVW	valine	HMDB0000883	citrulline	HMDB0000904	met-d-Val	GCST90200403	17:79384062-79884062	-0.0031437932383474	0.633938691451769	0.996043191810814	1.0
MR-IVW	valine	HMDB0000883	citrulline	HMDB0000904	met-d-Val	GCST90200403	19:49050431-49611255	-0.231349744436348	0.247967328227247	0.350827824110443	4.0
MR-IVW	tyrosine	HMDB0000158	theobromine	HMDB0002825	M01299	GCST90199644	1:154514715-155014715	-0.0673762622505602	0.168756396075038	0.689707821155172	1.0
MR-IVW	tyrosine	HMDB0000158	theobromine	HMDB0002825	M01299	GCST90199644	6:111242119-112061922	-0.119535330259122	0.148126475595936	0.419677123058343	1.0
MR-IVW	tyrosine	HMDB0000158	theobromine	HMDB0002825	M01299	GCST90199644	16:71357384-72149586	-0.281430343400561	0.163636840681938	0.0854602412528914	1.0
MR-IVW	oleamide	HMDB0002117	hypotaurine	HMDB0000965	M32458	GCST90200379	12:21138621-21638621	-0.133561473781963	0.102508605336161	0.192598871832159	1.0
MR-IVW	oleamide	HMDB0002117	hypotaurine	HMDB0000965	M32458	GCST90200379	19:15740431-16240431	-0.112512721264326	0.162716941771299	0.489274715374627	1.0
MR-IVW	phenylalanine	HMDB0000159	2-aminobutyrate	HMDB0000452	M00064	M32348	12:103007876-103507876	-0.179672392384657	0.147004684678356	0.221623602459394	1.0
MR-IVW	betaine	HMDB0000043	7-methylxanthine	HMDB0001991	M03141	M34390	2:211337631-211837631	-0.138598796852935	0.162090118353432	0.392511032687874	1.0
MR-IVW	betaine	HMDB0000043	7-methylxanthine	HMDB0001991	M03141	M34390	5:78095798-78666416	0.0628194876415543	0.270464812801064	0.816332258565811	2.0
MR-IVW	betaine	HMDB0000043	7-methylxanthine	HMDB0001991	M03141	M34390	12:30349-530349	-0.108193116593914	0.194747609869045	0.578514721507944	1.0
MR-IVW	betaine	HMDB0000043	7-methylxanthine	HMDB0001991	M03141	M34390	21:44237404-44737404	-0.132762484562553	0.171619797117447	0.439176301110456	1.0
MR-IVW	citrate	HMDB0000094	2-aminobutyrate	HMDB0000452	met-d-Citrate	GCST90200305	1:206967359-207467359	0.530034736821477	0.286811738962562	0.0645989921617634	1.0
MR-IVW	citrate	HMDB0000094	2-aminobutyrate	HMDB0000452	met-d-Citrate	GCST90200305	2:6909613-7409613	-0.966617929665691	0.668367761976375	0.148110847156301	1.0
MR-IVW	citrate	HMDB0000094	2-aminobutyrate	HMDB0000452	met-d-Citrate	GCST90200305	2:211290507-211790507	-0.189524387977079	0.403652992639097	0.638695806379785	1.0
MR-IVW	citrate	HMDB0000094	2-aminobutyrate	HMDB0000452	met-d-Citrate	GCST90200305	2:241907241-242693157	0.721372089282466	0.596083734915632	0.226207594291998	1.0
MR-IVW	citrate	HMDB0000094	2-aminobutyrate	HMDB0000452	met-d-Citrate	GCST90200305	4:77164144-77664144	-0.484074446937492	0.555382712885403	0.383423806276924	1.0
MR-IVW	citrate	HMDB0000094	2-aminobutyrate	HMDB0000452	met-d-Citrate	GCST90200305	5:14438417-15122542	-0.109081382396959	0.112781629999727	0.333448538800492	5.0
MR-IVW	citrate	HMDB0000094	2-aminobutyrate	HMDB0000452	met-d-Citrate	GCST90200305	5:43252947-44074677	0.316536082993563	0.384323115398009	0.410155687701309	1.0
MR-IVW	citrate	HMDB0000094	2-aminobutyrate	HMDB0000452	met-d-Citrate	GCST90200305	5:176569252-177069252	-0.743073552813893	0.658184678886593	0.258908697296962	1.0
MR-IVW	citrate	HMDB0000094	2-aminobutyrate	HMDB0000452	met-d-Citrate	GCST90200305	6:18111878-18611878	0.312518116684793	0.495577078505885	0.528292582501563	1.0
MR-IVW	citrate	HMDB0000094	2-aminobutyrate	HMDB0000452	met-d-Citrate	GCST90200305	6:160159894-160659894	-0.0346131062048364	0.603043608765671	0.954228672428755	1.0
MR-IVW	citrate	HMDB0000094	2-aminobutyrate	HMDB0000452	met-d-Citrate	GCST90200305	7:72772933-73272933	-1.35470684493153	0.365558796370692	0.0002106811942457	1.0
MR-IVW	citrate	HMDB0000094	2-aminobutyrate	HMDB0000452	met-d-Citrate	GCST90200305	8:126256694-126756694	-0.0978527720078216	0.344067763831889	0.776104081763154	1.0
MR-IVW	citrate	HMDB0000094	2-aminobutyrate	HMDB0000452	met-d-Citrate	GCST90200305	9:95648531-96148531	-0.0343201534523807	0.595223645777789	0.954020047491594	1.0
MR-IVW	citrate	HMDB0000094	2-aminobutyrate	HMDB0000452	met-d-Citrate	GCST90200305	10:5959218-6459218	-0.579224603300008	0.664896946945987	0.38367256191101	1.0
MR-IVW	citrate	HMDB0000094	2-aminobutyrate	HMDB0000452	met-d-Citrate	GCST90200305	10:64654071-65607438	-0.13606366719068	0.464802871892853	0.769725375396364	1.0
MR-IVW	citrate	HMDB0000094	2-aminobutyrate	HMDB0000452	met-d-Citrate	GCST90200305	10:94589724-95089724	-0.1942973103224	0.622864912396093	0.755085110369798	1.0
MR-IVW	citrate	HMDB0000094	2-aminobutyrate	HMDB0000452	met-d-Citrate	GCST90200305	11:61356683-61856683	-0.812955031380089	0.476488404502149	0.0879823663360753	1.0
MR-IVW	citrate	HMDB0000094	2-aminobutyrate	HMDB0000452	met-d-Citrate	GCST90200305	12:20812570-21569526	0.647634565991807	0.449423258293409	0.149574844767842	1.0
MR-IVW	citrate	HMDB0000094	2-aminobutyrate	HMDB0000452	met-d-Citrate	GCST90200305	12:120844110-121665390	0.411598917017266	0.337036609155161	0.221999286765836	1.0
MR-IVW	citrate	HMDB0000094	2-aminobutyrate	HMDB0000452	met-d-Citrate	GCST90200305	14:94594947-95094947	-0.0133687325338495	0.641423143359412	0.983371455839956	1.0
MR-IVW	citrate	HMDB0000094	2-aminobutyrate	HMDB0000452	met-d-Citrate	GCST90200305	14:102387585-102887585	-1.00093145285927	0.602704857822687	0.0967672138868341	1.0
MR-IVW	citrate	HMDB0000094	2-aminobutyrate	HMDB0000452	met-d-Citrate	GCST90200305	15:42429423-42929423	-0.191474257841704	0.569351156489641	0.736642711200915	1.0
MR-IVW	citrate	HMDB0000094	2-aminobutyrate	HMDB0000452	met-d-Citrate	GCST90200305	15:43028726-45186579	0.12288592700489	0.382973617723886	0.748306569744161	1.0
MR-IVW	citrate	HMDB0000094	2-aminobutyrate	HMDB0000452	met-d-Citrate	GCST90200305	16:58436602-58936602	-0.422755672370862	0.696332191787438	0.543772734340898	1.0
MR-IVW	citrate	HMDB0000094	2-aminobutyrate	HMDB0000452	met-d-Citrate	GCST90200305	17:6092241-7020419	0.0097209487031838	0.0819189187854535	0.905540377671775	9.0
MR-IVW	citrate	HMDB0000094	2-aminobutyrate	HMDB0000452	met-d-Citrate	GCST90200305	17:57343504-58184169	-0.596408053877032	0.467240847512289	0.201797644766555	1.0
MR-IVW	citrate	HMDB0000094	2-aminobutyrate	HMDB0000452	met-d-Citrate	GCST90200305	18:76910235-77410235	0.688624531642002	0.61997228203791	0.266682696814324	1.0
MR-IVW	citrate	HMDB0000094	2-aminobutyrate	HMDB0000452	met-d-Citrate	GCST90200305	20:62104494-62604494	-0.183031122244418	0.691877306443161	0.7913617313734	1.0
MR-IVW	citrate	HMDB0000094	2-aminobutyrate	HMDB0000452	met-d-Citrate	GCST90200305	22:18883605-19740639	0.351087913065946	0.179755360674064	0.0508026604424087	1.0
MR-IVW	histidine	HMDB0000177	leucine	HMDB0000687	bioa_009	GCST90200389	2:27492603-27992603	-0.849103883246218	0.546920577383307	0.120538398111804	1.0
MR-IVW	histidine	HMDB0000177	leucine	HMDB0000687	bioa_009	GCST90200389	2:211331245-211831245	-0.174096319922763	0.337558962584014	0.606028438451876	1.0
MR-IVW	histidine	HMDB0000177	leucine	HMDB0000687	bioa_009	GCST90200389	3:186208322-186708322	0.263372687384553	0.424324849799056	0.53480594225971	1.0
MR-IVW	histidine	HMDB0000177	leucine	HMDB0000687	bioa_009	GCST90200389	4:186893802-187393802	0.0253145035074958	0.285934968657831	0.929453549276926	1.0
MR-IVW	histidine	HMDB0000177	leucine	HMDB0000687	bioa_009	GCST90200389	12:56615040-57115040	0.55436223456958	0.420869391856418	0.187777110574513	1.0
MR-IVW	histidine	HMDB0000177	leucine	HMDB0000687	bioa_009	GCST90200389	12:96083535-96730076	-0.0804400877634767	0.18192858173104	0.658379211731889	3.0
MR-IVW	histidine	HMDB0000177	leucine	HMDB0000687	bioa_009	GCST90200389	14:21229605-21729605	0.0104303723434509	0.55230368796732	0.984932676397232	1.0
MR-IVW	histidine	HMDB0000177	leucine	HMDB0000687	bioa_009	GCST90200389	15:58473939-58973939	0.0556846961051712	0.566492754473984	0.921696239089552	1.0
MR-IVW	kynurenine	HMDB0000684	beta-alanine	HMDB0000056	M15140	GCST90200361	8:39556267-40056267	0.163781851465026	0.157659201921951	0.298881615013944	1.0
MR-IVW	kynurenine	HMDB0000684	beta-alanine	HMDB0000056	M15140	GCST90200361	12:112341686-113156415	0.220749956012557	0.132148982343948	0.0948278381328571	1.0
MR-IVW	kynurenine	HMDB0000684	beta-alanine	HMDB0000056	M15140	GCST90200361	16:87628822-88128822	0.0468561745490857	0.0930008998540124	0.614384386952615	1.0
MR-IVW	2-aminobutyrate	HMDB0000452	cysteine	HMDB0000574	M32348	M31453	2:64958074-65458074	-0.0147787087360166	0.123155906133472	0.904483147958832	1.0
MR-IVW	2-aminobutyrate	HMDB0000452	cysteine	HMDB0000574	M32348	M31453	4:88993818-89493818	0.0621715631735501	0.155428907933876	0.689156516779353	1.0
MR-IVW	histidine	HMDB0000177	glutamate	HMDB0000148	met-d-His	GCST90200412	1:168963261-169463261	0.917742663854694	0.636570366560668	0.149387393227402	1.0
MR-IVW	histidine	HMDB0000177	glutamate	HMDB0000148	met-d-His	GCST90200412	2:27491237-27991237	-0.955810072205186	0.626831952010178	0.12730233823125	1.0
MR-IVW	histidine	HMDB0000177	glutamate	HMDB0000148	met-d-His	GCST90200412	2:211290507-212074453	-0.306071127791619	0.238331106419964	0.199062707940816	1.0
MR-IVW	histidine	HMDB0000177	glutamate	HMDB0000148	met-d-His	GCST90200412	3:148408762-149190142	0.716109532694464	0.42906591700262	0.0951180646974067	2.0
MR-IVW	histidine	HMDB0000177	glutamate	HMDB0000148	met-d-His	GCST90200412	6:134622121-135122121	0.568150343477533	0.614068631745336	0.354849988215202	1.0
MR-IVW	histidine	HMDB0000177	glutamate	HMDB0000148	met-d-His	GCST90200412	11:8005408-8505408	1.33472355371746	0.630288727979969	0.0342057114860082	1.0
MR-IVW	histidine	HMDB0000177	glutamate	HMDB0000148	met-d-His	GCST90200412	12:46932531-47432531	1.69837532373017	0.627172885848584	0.0067692900885264	1.0
MR-IVW	histidine	HMDB0000177	glutamate	HMDB0000148	met-d-His	GCST90200412	12:56610020-57110020	0.331776777060967	0.338076300835546	0.326412009394059	1.0
MR-IVW	histidine	HMDB0000177	glutamate	HMDB0000148	met-d-His	GCST90200412	12:95659569-96755187	0.0987413189982938	0.128720171711027	0.443021714252081	8.0
MR-IVW	histidine	HMDB0000177	glutamate	HMDB0000148	met-d-His	GCST90200412	14:21241151-21765620	-0.422896492005417	0.268550673002745	0.115317326232029	3.0
MR-IVW	histidine	HMDB0000177	glutamate	HMDB0000148	met-d-His	GCST90200412	14:24625832-25125832	-0.397088186719308	0.633143114566879	0.530547992767821	1.0
MR-IVW	histidine	HMDB0000177	glutamate	HMDB0000148	met-d-His	GCST90200412	14:94599201-95099201	-0.888263341812844	0.54028001059042	0.100159761915166	1.0
MR-IVW	histidine	HMDB0000177	glutamate	HMDB0000148	met-d-His	GCST90200412	15:43028726-45092210	1.13580862262813	0.536552230807257	0.0342713093093207	1.0
MR-IVW	histidine	HMDB0000177	glutamate	HMDB0000148	met-d-His	GCST90200412	20:38915692-39415692	0.590739322194592	0.52430116854743	0.259861924626652	1.0
MR-IVW	3-hydroxybutyrate (bhba)	HMDB0000011	tyrosine	HMDB0000158	met-d-bOHbutyrate	bioa_021	1:230050269-230550269	0.122594970592769	0.163025226852092	0.452051058788022	1.0
MR-IVW	3-hydroxybutyrate (bhba)	HMDB0000011	tyrosine	HMDB0000158	met-d-bOHbutyrate	bioa_021	5:41452897-42471829	-0.0134643981758242	0.120217840855591	0.910823406571482	1.0
MR-IVW	3-hydroxybutyrate (bhba)	HMDB0000011	tyrosine	HMDB0000158	met-d-bOHbutyrate	bioa_021	8:8059014-8559014	-0.178758795397701	0.206180848209576	0.38594200969509	1.0
MR-IVW	3-hydroxybutyrate (bhba)	HMDB0000011	tyrosine	HMDB0000158	met-d-bOHbutyrate	bioa_021	8:8580720-9433358	-0.700100498217423	0.127175385688903	3.69168269276791e-08	1.0
MR-IVW	3-hydroxybutyrate (bhba)	HMDB0000011	tyrosine	HMDB0000158	met-d-bOHbutyrate	bioa_021	8:9546321-10530228	0.0494411439919725	0.177845841697743	0.781012358752898	1.0
MR-IVW	3-hydroxybutyrate (bhba)	HMDB0000011	tyrosine	HMDB0000158	met-d-bOHbutyrate	bioa_021	8:10591858-11909109	-0.0726352445716983	0.171309539084198	0.67156581328915	1.0
MR-IVW	3-hydroxybutyrate (bhba)	HMDB0000011	tyrosine	HMDB0000158	met-d-bOHbutyrate	bioa_021	9:107339744-107915739	0.132084957730193	0.174024977246628	0.447852556787643	1.0
MR-IVW	3-hydroxybutyrate (bhba)	HMDB0000011	tyrosine	HMDB0000158	met-d-bOHbutyrate	bioa_021	10:113694271-114194271	0.277452886753253	0.130076365097634	0.0329247262001487	1.0
MR-IVW	3-hydroxybutyrate (bhba)	HMDB0000011	tyrosine	HMDB0000158	met-d-bOHbutyrate	bioa_021	11:116451535-117240760	0.045863010445429	0.200275154783546	0.818868916125526	1.0
MR-IVW	3-hydroxybutyrate (bhba)	HMDB0000011	tyrosine	HMDB0000158	met-d-bOHbutyrate	bioa_021	12:122375755-122875755	-0.0917671889066377	0.18316804172982	0.616371122919092	1.0
MR-IVW	3-hydroxybutyrate (bhba)	HMDB0000011	tyrosine	HMDB0000158	met-d-bOHbutyrate	bioa_021	14:94393207-95094947	0.198171035343847	0.14635970114021	0.175736377716315	1.0
MR-IVW	3-hydroxybutyrate (bhba)	HMDB0000011	tyrosine	HMDB0000158	met-d-bOHbutyrate	bioa_021	15:58430643-58980498	0.767777528523615	0.128330844641955	2.1933663497763e-09	2.0
MR-IVW	3-hydroxybutyrate (bhba)	HMDB0000011	tyrosine	HMDB0000158	met-d-bOHbutyrate	bioa_021	16:71899923-73042963	-0.849187029203394	0.122643996129893	4.39065908974143e-12	1.0
MR-IVW	3-hydroxybutyrate (bhba)	HMDB0000011	tyrosine	HMDB0000158	met-d-bOHbutyrate	bioa_021	19:45161941-45661941	-0.458077315247928	0.122841865177775	0.0001922411520925	1.0
MR-IVW	2-aminobutyrate	HMDB0000452	n-stearoyl-sphingosine (d18:1/18:0)*	HMDB0004950	M32348	GCST90200341	2:64958074-65458074	-0.116335670529601	0.115471631612301	0.313702869937944	1.0
MR-IVW	2-aminobutyrate	HMDB0000452	n-stearoyl-sphingosine (d18:1/18:0)*	HMDB0004950	M32348	GCST90200341	4:88993818-89493818	0.0745929957165765	0.145739079011027	0.608773052045972	1.0
MR-IVW	asparagine	HMDB0000168	dimethylglycine	HMDB0000092	M34283	GCST90200424	11:61916235-62416235	-0.0860282192807667	0.168450395595173	0.609558636875608	1.0
MR-IVW	asparagine	HMDB0000168	dimethylglycine	HMDB0000092	M34283	GCST90200424	14:104016664-104812812	-0.140292226481222	0.141897884041742	0.322817570303151	1.0
MR-IVW	pyruvate	HMDB0000243	5,6-dihydrothymine	HMDB0000079	met-d-Pyruvate	GCST90200339	1:25486369-25986369	-0.353037805778859	0.592474616203705	0.551262125332938	1.0
MR-IVW	pyruvate	HMDB0000243	5,6-dihydrothymine	HMDB0000079	met-d-Pyruvate	GCST90200339	1:154991807-156271079	0.0317458498871444	0.326256733212551	0.922485552216324	2.0
MR-IVW	pyruvate	HMDB0000243	5,6-dihydrothymine	HMDB0000079	met-d-Pyruvate	GCST90200339	1:207429229-207929229	-0.911640687061368	0.600911350170908	0.129242245804499	1.0
MR-IVW	pyruvate	HMDB0000243	5,6-dihydrothymine	HMDB0000079	met-d-Pyruvate	GCST90200339	2:27480940-28253616	-0.38587570109821	0.568755646860636	0.497482590583164	1.0
MR-IVW	pyruvate	HMDB0000243	5,6-dihydrothymine	HMDB0000079	met-d-Pyruvate	GCST90200339	2:60468043-60968043	-0.33354189968859	0.622185782157299	0.591902655885342	1.0
MR-IVW	pyruvate	HMDB0000243	5,6-dihydrothymine	HMDB0000079	met-d-Pyruvate	GCST90200339	2:173097338-173854224	-0.313365187792307	0.211399388170467	0.138250581365899	1.0
MR-IVW	pyruvate	HMDB0000243	5,6-dihydrothymine	HMDB0000079	met-d-Pyruvate	GCST90200339	3:56611222-57111222	-0.763788218618188	0.541305253924266	0.158241070454217	1.0
MR-IVW	pyruvate	HMDB0000243	5,6-dihydrothymine	HMDB0000079	met-d-Pyruvate	GCST90200339	5:35956855-36456855	0.528221920261946	0.591968763779685	0.372224738535587	1.0
MR-IVW	pyruvate	HMDB0000243	5,6-dihydrothymine	HMDB0000079	met-d-Pyruvate	GCST90200339	5:131157493-131957429	-0.112986554789621	0.421431814917383	0.788621094338687	1.0
MR-IVW	pyruvate	HMDB0000243	5,6-dihydrothymine	HMDB0000079	met-d-Pyruvate	GCST90200339	7:50177982-50677982	-1.88863874682974	0.6434587432742	0.0033340181742667	1.0
MR-IVW	pyruvate	HMDB0000243	5,6-dihydrothymine	HMDB0000079	met-d-Pyruvate	GCST90200339	8:106322270-106822270	0.63204037490229	0.50818947780057	0.21360628564779	1.0
MR-IVW	pyruvate	HMDB0000243	5,6-dihydrothymine	HMDB0000079	met-d-Pyruvate	GCST90200339	9:135611502-136391870	0.0077099296533759	0.584976173039714	0.989484262738311	3.0
MR-IVW	pyruvate	HMDB0000243	5,6-dihydrothymine	HMDB0000079	met-d-Pyruvate	GCST90200339	10:2869150-3388009	-0.0411048492364273	0.178883308151023	0.818258197017629	2.0
MR-IVW	pyruvate	HMDB0000243	5,6-dihydrothymine	HMDB0000079	met-d-Pyruvate	GCST90200339	11:56961646-57461646	0.301819216990172	0.640195456847795	0.637320455839242	1.0
MR-IVW	pyruvate	HMDB0000243	5,6-dihydrothymine	HMDB0000079	met-d-Pyruvate	GCST90200339	12:48145900-49077761	0.104435232798628	0.144966316816913	0.471272388856927	9.0
MR-IVW	pyruvate	HMDB0000243	5,6-dihydrothymine	HMDB0000079	met-d-Pyruvate	GCST90200339	16:69379588-70929689	-0.089343480432825	0.295526195364401	0.762408130727792	3.0
MR-IVW	pyruvate	HMDB0000243	5,6-dihydrothymine	HMDB0000079	met-d-Pyruvate	GCST90200339	16:70994871-71494871	-0.515409812383482	0.641266133893895	0.421548436034027	1.0
MR-IVW	pyruvate	HMDB0000243	5,6-dihydrothymine	HMDB0000079	met-d-Pyruvate	GCST90200339	16:87636490-88136490	1.67099858157789	0.676223811764093	0.0134708217820824	1.0
MR-IVW	pyruvate	HMDB0000243	5,6-dihydrothymine	HMDB0000079	met-d-Pyruvate	GCST90200339	18:43532791-44032791	0.660797625859878	0.67742463292055	0.329334334450583	1.0
MR-IVW	pyruvate	HMDB0000243	5,6-dihydrothymine	HMDB0000079	met-d-Pyruvate	GCST90200339	21:45449580-45972811	0.366555321222577	0.340925162586513	0.282294929200583	2.0
MR-IVW	citrate	HMDB0000094	anthranilate	HMDB0001123	M01564	GCST90200324	5:14625868-15125868	-0.257741066368955	0.186943019570428	0.16798277293625	1.0
MR-IVW	citrate	HMDB0000094	anthranilate	HMDB0001123	M01564	GCST90200324	17:6345930-6933878	-0.223587634370584	0.184395052004356	0.225303130725098	2.0
MR-IVW	isoleucine	HMDB0000172	asparagine	HMDB0000168	met-d-Ile	M34283	2:27480940-28253174	-1.46767462950224	0.352241911080535	3.09085937645875e-05	1.0
MR-IVW	isoleucine	HMDB0000172	asparagine	HMDB0000168	met-d-Ile	M34283	2:165251927-165751927	-0.698581985461552	0.546716336448167	0.201327791982998	1.0
MR-IVW	isoleucine	HMDB0000172	asparagine	HMDB0000168	met-d-Ile	M34283	4:88890833-89475171	0.0408549038387999	0.245129423032808	0.867632334778197	1.0
MR-IVW	isoleucine	HMDB0000172	asparagine	HMDB0000168	met-d-Ile	M34283	8:76193463-76693463	1.30061125454659	0.69012025751452	0.0594817837003189	1.0
MR-IVW	isoleucine	HMDB0000172	asparagine	HMDB0000168	met-d-Ile	M34283	12:56611458-57111458	0.642439893141108	0.486696888743264	0.186835017986944	1.0
MR-IVW	isoleucine	HMDB0000172	asparagine	HMDB0000168	met-d-Ile	M34283	16:69865519-70914672	0.277176358395993	0.338771104706212	0.413253375493639	1.0
MR-IVW	isoleucine	HMDB0000172	asparagine	HMDB0000168	met-d-Ile	M34283	19:49069664-49569664	0.0643995261250455	0.558129226417073	0.908140272657435	1.0
MR-IVW	glycine	HMDB0000123	1,7-dimethylurate	HMDB0011103	met-d-Gly	GCST90199756	1:11606378-12106378	0.150709662352011	0.671223146645056	0.822345008147074	1.0
MR-IVW	glycine	HMDB0000123	1,7-dimethylurate	HMDB0011103	met-d-Gly	GCST90199756	1:75982013-76482013	-0.159633485334199	0.379727964619631	0.674201252516128	1.0
MR-IVW	glycine	HMDB0000123	1,7-dimethylurate	HMDB0011103	met-d-Gly	GCST90199756	1:120004506-120504506	-1.3130450307918	0.743387590278309	0.077345637599932	2.0
MR-IVW	glycine	HMDB0000123	1,7-dimethylurate	HMDB0011103	met-d-Gly	GCST90199756	1:151589838-152089838	0.366996256504602	0.736389483644029	0.618221526919335	1.0
MR-IVW	glycine	HMDB0000123	1,7-dimethylurate	HMDB0011103	met-d-Gly	GCST90199756	2:165276338-165776338	-0.422996983445261	0.604392804285883	0.484007882911268	1.0
MR-IVW	glycine	HMDB0000123	1,7-dimethylurate	HMDB0011103	met-d-Gly	GCST90199756	2:208538752-212979649	0.0142946583751927	0.0269353097489695	0.595624383317692	61.0
MR-IVW	glycine	HMDB0000123	1,7-dimethylurate	HMDB0011103	met-d-Gly	GCST90199756	2:226790540-227290540	-0.534661261278784	0.67094411334641	0.425521319301764	1.0
MR-IVW	glycine	HMDB0000123	1,7-dimethylurate	HMDB0011103	met-d-Gly	GCST90199756	3:12110357-12610357	0.93183913371005	0.683777110229689	0.172951227530407	1.0
MR-IVW	glycine	HMDB0000123	1,7-dimethylurate	HMDB0011103	met-d-Gly	GCST90199756	3:48534270-49826414	1.09645727452886	0.613847529382746	0.0740661381868381	1.0
MR-IVW	glycine	HMDB0000123	1,7-dimethylurate	HMDB0011103	met-d-Gly	GCST90199756	3:125116791-126249375	-0.307549977550305	0.188700512343794	0.103137183227427	5.0
MR-IVW	glycine	HMDB0000123	1,7-dimethylurate	HMDB0011103	met-d-Gly	GCST90199756	4:102676923-103438709	0.881143192246048	0.571791839974382	0.123311692449438	1.0
MR-IVW	glycine	HMDB0000123	1,7-dimethylurate	HMDB0011103	met-d-Gly	GCST90199756	5:90005685-90505685	-0.223865885215783	0.569246485006732	0.694122252840128	1.0
MR-IVW	glycine	HMDB0000123	1,7-dimethylurate	HMDB0011103	met-d-Gly	GCST90199756	5:131427047-131927047	-0.294451265525189	0.656345367064731	0.653704037229865	1.0
MR-IVW	glycine	HMDB0000123	1,7-dimethylurate	HMDB0011103	met-d-Gly	GCST90199756	6:131620261-132120261	-0.268386155013733	0.743462140333964	0.718103144949141	1.0
MR-IVW	glycine	HMDB0000123	1,7-dimethylurate	HMDB0011103	met-d-Gly	GCST90199756	6:160518860-161018860	-0.0787010643727894	0.645249228879116	0.90292275782888	1.0
MR-IVW	glycine	HMDB0000123	1,7-dimethylurate	HMDB0011103	met-d-Gly	GCST90199756	7:55560073-56715237	-0.264413809582355	0.588036925709841	0.65295914284796	2.0
MR-IVW	glycine	HMDB0000123	1,7-dimethylurate	HMDB0011103	met-d-Gly	GCST90199756	8:8915380-9434231	-0.126588136772953	0.22588116490485	0.575193553444653	2.0
MR-IVW	glycine	HMDB0000123	1,7-dimethylurate	HMDB0011103	met-d-Gly	GCST90199756	8:17169461-17669461	-0.227754129810287	0.592735570692847	0.700798805742333	1.0
MR-IVW	glycine	HMDB0000123	1,7-dimethylurate	HMDB0011103	met-d-Gly	GCST90199756	8:126212070-126756694	-0.109596925916403	0.380768870986622	0.773476426126004	2.0
MR-IVW	glycine	HMDB0000123	1,7-dimethylurate	HMDB0011103	met-d-Gly	GCST90199756	9:5668443-7086536	0.351478105262659	0.163576016917416	0.0316570648106345	4.0
MR-IVW	glycine	HMDB0000123	1,7-dimethylurate	HMDB0011103	met-d-Gly	GCST90199756	11:8005408-8505408	0.242313420964484	0.563360323006897	0.667107217463688	1.0
MR-IVW	glycine	HMDB0000123	1,7-dimethylurate	HMDB0011103	met-d-Gly	GCST90199756	12:115016-615016	-0.164621851779208	0.63950944686399	0.796855373933093	1.0
MR-IVW	glycine	HMDB0000123	1,7-dimethylurate	HMDB0011103	met-d-Gly	GCST90199756	12:21136493-21636493	-0.751114966566511	0.661659321233895	0.256291969462429	1.0
MR-IVW	glycine	HMDB0000123	1,7-dimethylurate	HMDB0011103	met-d-Gly	GCST90199756	12:46468358-47667420	0.542116565481923	0.89683607642865	0.545526715866955	2.0
MR-IVW	glycine	HMDB0000123	1,7-dimethylurate	HMDB0011103	met-d-Gly	GCST90199756	12:56615338-57115338	0.51031336408328	0.400225918687408	0.202286852584851	1.0
MR-IVW	glycine	HMDB0000123	1,7-dimethylurate	HMDB0011103	met-d-Gly	GCST90199756	12:57516305-58016305	-0.248439634535473	0.635337590879759	0.695770900204315	1.0
MR-IVW	glycine	HMDB0000123	1,7-dimethylurate	HMDB0011103	met-d-Gly	GCST90199756	12:59343804-59843804	-0.899565157064173	0.680315179675775	0.186075908039571	1.0
MR-IVW	glycine	HMDB0000123	1,7-dimethylurate	HMDB0011103	met-d-Gly	GCST90199756	13:50472895-50972895	-0.116386592546218	0.697391728615873	0.867457857462666	1.0
MR-IVW	glycine	HMDB0000123	1,7-dimethylurate	HMDB0011103	met-d-Gly	GCST90199756	14:100551720-101051720	0.255879759887713	0.698625879516157	0.714169957985749	1.0
MR-IVW	glycine	HMDB0000123	1,7-dimethylurate	HMDB0011103	met-d-Gly	GCST90199756	15:42451374-42951374	0.472794838185845	0.659415351173671	0.473379681648105	1.0
MR-IVW	glycine	HMDB0000123	1,7-dimethylurate	HMDB0011103	met-d-Gly	GCST90199756	15:43028726-44613739	-0.114073407692449	0.480728305894123	0.81242957969469	1.0
MR-IVW	glycine	HMDB0000123	1,7-dimethylurate	HMDB0011103	met-d-Gly	GCST90199756	15:58180763-58713267	-0.218251038793942	0.372765742580791	0.558217523742342	2.0
MR-IVW	glycine	HMDB0000123	1,7-dimethylurate	HMDB0011103	met-d-Gly	GCST90199756	16:79678196-80178196	0.68772099302047	0.656714697132502	0.295000771635289	1.0
MR-IVW	glycine	HMDB0000123	1,7-dimethylurate	HMDB0011103	met-d-Gly	GCST90199756	16:80626853-81422810	0.201499164139016	0.177750252763191	0.256958884517662	2.0
MR-IVW	glycine	HMDB0000123	1,7-dimethylurate	HMDB0011103	met-d-Gly	GCST90199756	17:45235982-45996386	-0.0642015543846211	0.376939295573437	0.864755868067119	1.0
MR-IVW	glycine	HMDB0000123	1,7-dimethylurate	HMDB0011103	met-d-Gly	GCST90199756	19:17984588-18484588	0.673371890776425	0.466561637808426	0.148945950772713	1.0
MR-IVW	leucine	HMDB0000687	2-hydroxyphenylacetate	HMDB0000669	met-d-Leu	GCST90200369	2:27480940-28253616	-0.426159450538749	0.530152398058837	0.421487482111795	1.0
MR-IVW	leucine	HMDB0000687	2-hydroxyphenylacetate	HMDB0000669	met-d-Leu	GCST90200369	2:64975088-65475088	-0.0753997392607856	0.703432163822789	0.91463955044779	1.0
MR-IVW	leucine	HMDB0000687	2-hydroxyphenylacetate	HMDB0000669	met-d-Leu	GCST90200369	2:165251927-165751927	-0.816893620327387	0.49243005705918	0.0971353722172248	1.0
MR-IVW	leucine	HMDB0000687	2-hydroxyphenylacetate	HMDB0000669	met-d-Leu	GCST90200369	4:86953335-87453335	-1.32738299314655	0.634470455739098	0.0364285347328953	1.0
MR-IVW	leucine	HMDB0000687	2-hydroxyphenylacetate	HMDB0000669	met-d-Leu	GCST90200369	4:87663610-88163610	-1.41939312387184	0.649778418168864	0.0289309308465612	1.0
MR-IVW	leucine	HMDB0000687	2-hydroxyphenylacetate	HMDB0000669	met-d-Leu	GCST90200369	4:88670985-89475171	0.1106732106384	0.244053806369968	0.650204054609053	3.0
MR-IVW	leucine	HMDB0000687	2-hydroxyphenylacetate	HMDB0000669	met-d-Leu	GCST90200369	8:76204025-76704025	0.404051508358051	0.69244864667207	0.55954925109108	1.0
MR-IVW	leucine	HMDB0000687	2-hydroxyphenylacetate	HMDB0000669	met-d-Leu	GCST90200369	12:56220625-57115338	0.083183027486362	0.400699344902355	0.835545506941328	2.0
MR-IVW	leucine	HMDB0000687	2-hydroxyphenylacetate	HMDB0000669	met-d-Leu	GCST90200369	16:69315747-70908300	0.350638070464529	0.265961147903955	0.187376205413096	1.0
MR-IVW	leucine	HMDB0000687	2-hydroxyphenylacetate	HMDB0000669	met-d-Leu	GCST90200369	16:71899923-72399923	0.0665332047056325	0.40083810221279	0.868168573454675	1.0
MR-IVW	leucine	HMDB0000687	2-hydroxyphenylacetate	HMDB0000669	met-d-Leu	GCST90200369	17:6935779-7435779	-0.640978578705475	0.413550446017481	0.121155801431182	1.0
MR-IVW	leucine	HMDB0000687	2-hydroxyphenylacetate	HMDB0000669	met-d-Leu	GCST90200369	19:49054215-49554215	0.427065866279579	0.532816917561801	0.422828008975943	1.0
MR-IVW	citrate	HMDB0000094	ornithine	HMDB0000214	M01564	GCST90200404	5:14625868-15125868	-0.080375381027324	0.156356532211807	0.607215666939581	1.0
MR-IVW	citrate	HMDB0000094	ornithine	HMDB0000214	M01564	GCST90200404	17:6345930-6933878	0.0170763981043466	0.101713078636985	0.866671446756813	2.0
MR-IVW	asparagine	HMDB0000168	aspartate	HMDB0000191	bioa_003	GCST90200370	2:27480940-27980940	-0.363061447512032	0.336733286246097	0.280950317787033	1.0
MR-IVW	asparagine	HMDB0000168	aspartate	HMDB0000191	bioa_003	GCST90200370	4:178111051-178611051	-1.22456650961959	0.286828181492025	1.96053815164977e-05	1.0
MR-IVW	asparagine	HMDB0000168	aspartate	HMDB0000191	bioa_003	GCST90200370	7:97252737-97752737	0.114783660928037	0.232378131397875	0.621340023879348	1.0
MR-IVW	asparagine	HMDB0000168	aspartate	HMDB0000191	bioa_003	GCST90200370	11:61853420-62353420	0.155721217617612	0.191334042091523	0.415718887201766	1.0
MR-IVW	asparagine	HMDB0000168	aspartate	HMDB0000191	bioa_003	GCST90200370	12:46900176-47400176	0.112629582340411	0.325886880733326	0.729636250623148	1.0
MR-IVW	asparagine	HMDB0000168	aspartate	HMDB0000191	bioa_003	GCST90200370	14:103514503-104812812	0.07323745866615	0.120595182311071	0.543651813874214	4.0
MR-IVW	glycochenodeoxycholate	HMDB0000637	isoleucine	HMDB0000172	M32346	GCST90200399	6:156877825-157377825	0.256501246421633	0.152651630452208	0.09289805433282	1.0
MR-IVW	inositol 1-phosphate (i1p)	HMDB0000213	glutamine	HMDB0000641	M01481	GCST90200419	1:5349333-5849333	0.0573888101833185	0.081540840271094	0.481554531941148	1.0
MR-IVW	inositol 1-phosphate (i1p)	HMDB0000213	glutamine	HMDB0000641	M01481	GCST90200419	4:31607204-32397858	0.109441094371612	0.0775735673412859	0.158302432706929	1.0
MR-IVW	inositol 1-phosphate (i1p)	HMDB0000213	glutamine	HMDB0000641	M01481	GCST90200419	4:66148855-66648855	0.0489095561181969	0.0801603919119436	0.541764984522003	1.0
MR-IVW	inositol 1-phosphate (i1p)	HMDB0000213	glutamine	HMDB0000641	M01481	GCST90200419	10:114775621-115275621	-0.0351211449278385	0.0798328089200669	0.659985109703551	1.0
MR-IVW	inositol 1-phosphate (i1p)	HMDB0000213	glutamine	HMDB0000641	M01481	GCST90200419	12:62771708-63271708	-0.113743516629094	0.0824090366684564	0.16751549642863	1.0
MR-IVW	inositol 1-phosphate (i1p)	HMDB0000213	glutamine	HMDB0000641	M01481	GCST90200419	15:77060646-77560646	0.0277228230794041	0.0787504975921142	0.724813045976854	1.0
MR-IVW	adenosine	HMDB0000050	lactate	HMDB0000190	M00555	GCST90200408	1:109564880-110064880	0.0693367202777088	0.164375712663207	0.673157484732717	1.0
MR-IVW	adenosine	HMDB0000050	lactate	HMDB0000190	M00555	GCST90200408	6:96128415-96628415	-0.300158347324651	0.170294247289402	0.0779702496492383	1.0
MR-IVW	spermidine	HMDB0001257	inosine 5'-monophosphate (imp)	HMDB0000175	bioa_033	GCST90200395	1:247760300-248289451	-0.0034750161507862	0.111726016647403	0.975187383933495	2.0
MR-IVW	spermidine	HMDB0001257	inosine 5'-monophosphate (imp)	HMDB0000175	bioa_033	GCST90200395	19:54070939-54570939	-0.0488060793656867	0.177988002656835	0.783923290476669	1.0
MR-IVW	creatinine	HMDB0000562	cortisone	HMDB0002802	bioa_026	M01769	1:109627506-110127506	-0.258577953667393	0.594729293435006	0.663720229645604	1.0
MR-IVW	creatinine	HMDB0000562	cortisone	HMDB0002802	bioa_026	M01769	2:27480940-27980940	0.313173643257801	0.409534764260201	0.444446702634924	1.0
MR-IVW	creatinine	HMDB0000562	cortisone	HMDB0002802	bioa_026	M01769	2:73467567-73967567	-0.850369708229813	0.618450696894411	0.169131444702672	1.0
MR-IVW	creatinine	HMDB0000562	cortisone	HMDB0002802	bioa_026	M01769	2:121056440-121556440	0.669421642644052	0.617927670132972	0.278660494899244	1.0
MR-IVW	creatinine	HMDB0000562	cortisone	HMDB0002802	bioa_026	M01769	2:211315692-211815692	0.439273562984667	0.479207523255998	0.359317338329569	1.0
MR-IVW	creatinine	HMDB0000562	cortisone	HMDB0002802	bioa_026	M01769	2:217404869-217904869	-0.699397108944435	0.516945689219799	0.176074423405835	1.0
MR-IVW	creatinine	HMDB0000562	cortisone	HMDB0002802	bioa_026	M01769	4:77118847-77618847	0.53203616398784	0.411118853990605	0.195624786869269	1.0
MR-IVW	creatinine	HMDB0000562	cortisone	HMDB0002802	bioa_026	M01769	5:39171736-39671736	-0.406361264913926	0.584144318313767	0.486646683566024	1.0
MR-IVW	creatinine	HMDB0000562	cortisone	HMDB0002802	bioa_026	M01769	5:67795622-68295622	-0.535859564752508	0.617050407896828	0.385163873930437	1.0
MR-IVW	creatinine	HMDB0000562	cortisone	HMDB0002802	bioa_026	M01769	5:176567143-177067143	-0.139209845499459	0.417629536498381	0.738882680363529	1.0
MR-IVW	creatinine	HMDB0000562	cortisone	HMDB0002802	bioa_026	M01769	6:6868990-7368990	0.488330286421647	0.623977588205441	0.433856933557044	1.0
MR-IVW	creatinine	HMDB0000562	cortisone	HMDB0002802	bioa_026	M01769	6:43564625-44064625	-0.0264028339225623	0.60726518021901	0.965320293449227	1.0
MR-IVW	creatinine	HMDB0000562	cortisone	HMDB0002802	bioa_026	M01769	6:160442375-160942375	0.0776186456770286	0.403616957520551	0.847501193268096	1.0
MR-IVW	creatinine	HMDB0000562	cortisone	HMDB0002802	bioa_026	M01769	7:77297198-77797198	-1.00378645607955	0.568812325111743	0.077613209457702	1.0
MR-IVW	creatinine	HMDB0000562	cortisone	HMDB0002802	bioa_026	M01769	7:151157801-151657801	0.140520777895176	0.521934317896379	0.787752103714481	1.0
MR-IVW	creatinine	HMDB0000562	cortisone	HMDB0002802	bioa_026	M01769	8:23501151-24001151	0.0339831295937129	0.577713203093179	0.953092667147445	1.0
MR-IVW	creatinine	HMDB0000562	cortisone	HMDB0002802	bioa_026	M01769	11:30518678-31018678	-0.604632122034671	0.578343768902724	0.29581293822825	1.0
MR-IVW	creatinine	HMDB0000562	cortisone	HMDB0002802	bioa_026	M01769	15:45399813-46200138	-0.0296707338009233	0.252201237307856	0.906347316282196	1.0
MR-IVW	creatinine	HMDB0000562	cortisone	HMDB0002802	bioa_026	M01769	15:75279182-75779182	-0.279150184084996	0.604825398850821	0.64441233376981	1.0
MR-IVW	creatinine	HMDB0000562	cortisone	HMDB0002802	bioa_026	M01769	15:75910951-76410951	-0.320042105087882	0.544071578649398	0.556374370426906	1.0
MR-IVW	creatinine	HMDB0000562	cortisone	HMDB0002802	bioa_026	M01769	16:20117645-20617645	0.14507112717976	0.453347272436756	0.748968330553363	1.0
MR-IVW	creatinine	HMDB0000562	cortisone	HMDB0002802	bioa_026	M01769	17:37370347-37870347	0.157610282689308	0.517862357407727	0.760862912213716	1.0
MR-IVW	creatinine	HMDB0000562	cortisone	HMDB0002802	bioa_026	M01769	17:58724447-59700441	0.404417649492282	0.321259004326161	0.208083671004983	2.0
MR-IVW	creatinine	HMDB0000562	cortisone	HMDB0002802	bioa_026	M01769	19:33119611-33619611	-0.534762107467449	0.604513686702335	0.376364106216781	1.0
MR-IVW	creatinine	HMDB0000562	cortisone	HMDB0002802	bioa_026	M01769	22:40650077-41150077	0.293747081216365	0.552935682289628	0.595245548732815	1.0
MR-IVW	acetylphosphate	HMDB0001494	4-methyl-2-oxopentanoate	HMDB0000695	M15488	GCST90199655	1:109564880-110064880	0.0341613945015708	0.163998287889174	0.834992107812377	1.0
MR-IVW	acetylphosphate	HMDB0001494	4-methyl-2-oxopentanoate	HMDB0000695	M15488	GCST90199655	6:96128415-96628415	-0.124873430738721	0.169928397395174	0.462425303902299	1.0
MR-IVW	glutamate	HMDB0000148	2-oxoarginine*	HMDB0004225	bioa_007	GCST90199903	12:121174861-121674861	0.128615258241778	0.337315789845281	0.702987807516719	1.0
MR-IVW	phenylalanine	HMDB0000159	1-methylurate	HMDB0003099	met-d-Phe	M34395	6:17868392-18368392	0.370465129562495	0.825126879480105	0.653446378711745	1.0
MR-IVW	phenylalanine	HMDB0000159	1-methylurate	HMDB0003099	met-d-Phe	M34395	11:57019429-57519429	0.95942638442677	0.39249261181095	0.0145075422497353	1.0
MR-IVW	phenylalanine	HMDB0000159	1-methylurate	HMDB0003099	met-d-Phe	M34395	12:56671418-57171418	-0.978682427003823	0.813059247049331	0.228704120246933	1.0
MR-IVW	phenylalanine	HMDB0000159	1-methylurate	HMDB0003099	met-d-Phe	M34395	12:102890425-104124563	-0.118246832672836	0.151135287290167	0.433985038642618	5.0
MR-IVW	phenylalanine	HMDB0000159	1-methylurate	HMDB0003099	met-d-Phe	M34395	14:55161744-55661744	1.36493256709829e-308	0.504791275689391	1.0	1.0
MR-IVW	phenylalanine	HMDB0000159	1-methylurate	HMDB0003099	met-d-Phe	M34395	16:16004626-16504626	-0.286022520324419	0.838999392951636	0.733172020793639	1.0
MR-IVW	acetylphosphate	HMDB0001494	glutamate	HMDB0000148	M15488	M32322	1:109564880-110064880	0.157917965169323	0.173709761686256	0.363302140886901	1.0
MR-IVW	acetylphosphate	HMDB0001494	glutamate	HMDB0000148	M15488	M32322	6:96128415-96628415	0.0822875434143036	0.180004001218788	0.647568367631054	1.0
MR-IVW	eicosapentaenoate (epa; 20:5n3)	HMDB0001999	arginine	HMDB0000517	M18467	M01638	11:61330635-61830635	-0.125507813579707	0.106491478188842	0.238568874222068	1.0
MR-IVW	urate	HMDB0000289	creatine	HMDB0000064	M01604	GCST90200323	4:9676051-10553081	0.0301334449691947	0.047889100682667	0.529195946793734	1.0
MR-IVW	valine	HMDB0000883	asparagine	HMDB0000168	met-d-Val	M34283	2:27480940-28253616	-1.32006798222394	0.316816315733742	3.09085937645875e-05	1.0
MR-IVW	valine	HMDB0000883	asparagine	HMDB0000168	met-d-Val	M34283	2:64975088-65475088	-0.754793456469433	0.264042930027889	0.0042551325703509	2.0
MR-IVW	valine	HMDB0000883	asparagine	HMDB0000168	met-d-Val	M34283	2:165251927-165751927	-0.568396247330411	0.465051475088518	0.221623602459394	1.0
MR-IVW	valine	HMDB0000883	asparagine	HMDB0000168	met-d-Val	M34283	2:226858446-227358446	-1.28358314777387	0.700136262422106	0.0667530151696334	1.0
MR-IVW	valine	HMDB0000883	asparagine	HMDB0000168	met-d-Val	M34283	3:135701113-136578270	-0.413177268677882	0.688628781129804	0.548506235500147	1.0
MR-IVW	valine	HMDB0000883	asparagine	HMDB0000168	met-d-Val	M34283	4:88882515-89510546	0.0257067291523317	0.154240374913995	0.867632334778197	1.0
MR-IVW	valine	HMDB0000883	asparagine	HMDB0000168	met-d-Val	M34283	12:56199875-57115338	0.910685090637453	0.469625714092694	0.0524803834955062	2.0
MR-IVW	valine	HMDB0000883	asparagine	HMDB0000168	met-d-Val	M34283	12:122278263-122778263	-0.0913011160072322	0.547806696043412	0.867632334778197	1.0
MR-IVW	valine	HMDB0000883	asparagine	HMDB0000168	met-d-Val	M34283	16:69315747-70918195	0.226352154007118	0.276652632675366	0.413253375493639	1.0
MR-IVW	valine	HMDB0000883	asparagine	HMDB0000168	met-d-Val	M34283	17:6935779-7435779	-0.190892286490761	0.620399931094976	0.758316473526291	1.0
MR-IVW	valine	HMDB0000883	asparagine	HMDB0000168	met-d-Val	M34283	17:79384062-79884062	-0.571810359478221	0.675775879383353	0.397466925422593	1.0
MR-IVW	valine	HMDB0000883	asparagine	HMDB0000168	met-d-Val	M34283	19:49050431-49611255	0.204409394331278	0.664330531576656	0.758316473526292	1.0
MR-IVW	valine	HMDB0000883	asparagine	HMDB0000168	met-d-Val	M34283	22:18665347-19165347	-0.307795641852181	0.640214935052539	0.630680520932822	1.0
MR-IVW	valine	HMDB0000883	urate	HMDB0000289	M01649	GCST90200307	4:88976422-89476422	-0.312611392841486	0.149364436070367	0.0363541582885211	1.0
MR-IVW	acetone	HMDB0001659	7-methylxanthine	HMDB0001991	met-d-Acetone	GCST90199754	1:120074995-120574995	0.0379303138464305	0.679409568961989	0.955478551722187	1.0
MR-IVW	acetone	HMDB0001659	7-methylxanthine	HMDB0001991	met-d-Acetone	GCST90199754	5:41206969-43455198	-0.307706801839044	0.239268847500413	0.198432758381283	2.0
MR-IVW	acetone	HMDB0001659	7-methylxanthine	HMDB0001991	met-d-Acetone	GCST90199754	6:166522838-167022838	-0.10879125313353	0.58986970828367	0.853674031959272	1.0
MR-IVW	acetone	HMDB0001659	7-methylxanthine	HMDB0001991	met-d-Acetone	GCST90199754	8:126241733-126741733	0.155578180472866	0.614606904126733	0.800164318540587	1.0
MR-IVW	acetone	HMDB0001659	7-methylxanthine	HMDB0001991	met-d-Acetone	GCST90199754	10:135065795-135607239	-0.341086800596649	0.342088889545619	0.318730205149209	2.0
MR-IVW	acetone	HMDB0001659	7-methylxanthine	HMDB0001991	met-d-Acetone	GCST90199754	11:116461180-116961180	0.784628767736975	0.66399835870067	0.237335574091918	1.0
MR-IVW	acetone	HMDB0001659	7-methylxanthine	HMDB0001991	met-d-Acetone	GCST90199754	12:122365033-122865033	-0.13932650999914	0.557880506825063	0.80278643710346	1.0
MR-IVW	acetone	HMDB0001659	7-methylxanthine	HMDB0001991	met-d-Acetone	GCST90199754	12:123068455-124007504	1.50087921263492	0.644156330803885	0.0198065645008909	1.0
MR-IVW	acetone	HMDB0001659	7-methylxanthine	HMDB0001991	met-d-Acetone	GCST90199754	13:42058883-42558883	0.859684874493893	0.668007932349785	0.19811585623671	1.0
MR-IVW	acetone	HMDB0001659	7-methylxanthine	HMDB0001991	met-d-Acetone	GCST90199754	17:6935779-7435779	0.749453988810339	0.487596012274391	0.124283808597781	1.0
MR-IVW	acetone	HMDB0001659	7-methylxanthine	HMDB0001991	met-d-Acetone	GCST90199754	19:45929043-46429043	-0.516590004167004	0.654530782650441	0.429964489610009	1.0
MR-IVW	3-(4-hydroxyphenyl)lactate	HMDB0000755	cystine	HMDB0000192	M32197	M31454	17:79879970-80379970	0.531301144655069	0.27720059721134	0.0552802925860206	1.0
MR-IVW	biliverdin	HMDB0001008	4-hydroxy-2-oxoglutaric acid	HMDB0002070	M02137	GCST90199897	2:234046650-234918570	-0.0326424287726554	0.0349422587194921	0.350210024449208	1.0
MR-IVW	inositol 1-phosphate (i1p)	HMDB0000213	choline	HMDB0000097	M01481	GCST90200327	1:5349333-5849333	-0.0850166402045704	0.0814934943020931	0.296840747354931	1.0
MR-IVW	inositol 1-phosphate (i1p)	HMDB0000213	choline	HMDB0000097	M01481	GCST90200327	4:31607204-32397858	0.066309927501466	0.0775372211394225	0.39243975102904	1.0
MR-IVW	inositol 1-phosphate (i1p)	HMDB0000213	choline	HMDB0000097	M01481	GCST90200327	4:66148855-66648855	-0.0896238470359469	0.0801124590337536	0.263257282999383	1.0
MR-IVW	inositol 1-phosphate (i1p)	HMDB0000213	choline	HMDB0000097	M01481	GCST90200327	10:114775621-115275621	-0.110120901364998	0.0797810525872212	0.167497711053206	1.0
MR-IVW	inositol 1-phosphate (i1p)	HMDB0000213	choline	HMDB0000097	M01481	GCST90200327	12:62771708-63271708	-0.0159919294482798	0.0823734569524543	0.846066770330838	1.0
MR-IVW	inositol 1-phosphate (i1p)	HMDB0000213	choline	HMDB0000097	M01481	GCST90200327	15:77060646-77560646	-0.071693665936801	0.0787042322280803	0.362334803892093	1.0
MR-IVW	methionine	HMDB0000696	uridine	HMDB0000296	M01302	M00606	1:213396566-213896566	0.419330868019038	0.181074693008221	0.0205697662542227	1.0
MR-IVW	tyrosine	HMDB0000158	glycerol	HMDB0000131	bioa_021	GCST90200325	4:99820973-100320973	-0.333817287229066	0.549254818523043	0.543344031078786	1.0
MR-IVW	tyrosine	HMDB0000158	glycerol	HMDB0000131	bioa_021	GCST90200325	6:111242119-112017012	0.116520640457222	0.142585450081013	0.413814901311029	2.0
MR-IVW	tyrosine	HMDB0000158	glycerol	HMDB0000131	bioa_021	GCST90200325	6:112114361-112614361	-0.425314138952136	0.570385920986246	0.45587264475488	1.0
MR-IVW	tyrosine	HMDB0000158	glycerol	HMDB0000131	bioa_021	GCST90200325	7:27926305-28426305	0.707035171140479	0.466198735309514	0.129368697520158	1.0
MR-IVW	tyrosine	HMDB0000158	glycerol	HMDB0000131	bioa_021	GCST90200325	10:64816186-65575478	-0.41218841697283	0.464174700699955	0.374539264792887	1.0
MR-IVW	tyrosine	HMDB0000158	glycerol	HMDB0000131	bioa_021	GCST90200325	11:61310081-61810081	-0.437606644591462	0.551968765606788	0.427888225846721	1.0
MR-IVW	tyrosine	HMDB0000158	glycerol	HMDB0000131	bioa_021	GCST90200325	12:46678393-47435518	0.131828165929382	0.43292860800422	0.760744521010904	1.0
MR-IVW	tyrosine	HMDB0000158	glycerol	HMDB0000131	bioa_021	GCST90200325	12:56615040-57115040	0.446514611935468	0.332855055851976	0.179768351879647	1.0
MR-IVW	tyrosine	HMDB0000158	glycerol	HMDB0000131	bioa_021	GCST90200325	12:57594049-58094049	0.613630435433651	0.499808998584661	0.219548390620905	1.0
MR-IVW	tyrosine	HMDB0000158	glycerol	HMDB0000131	bioa_021	GCST90200325	12:59727701-60227701	-1.21138888315494	0.487750260327342	0.0130052574622234	1.0
MR-IVW	tyrosine	HMDB0000158	glycerol	HMDB0000131	bioa_021	GCST90200325	12:120845172-121674861	0.815092992817421	0.45077942267665	0.0705775734949223	1.0
MR-IVW	tyrosine	HMDB0000158	glycerol	HMDB0000131	bioa_021	GCST90200325	12:122092964-122592964	-0.449942009150005	0.522023755079292	0.388732286492757	1.0
MR-IVW	tyrosine	HMDB0000158	glycerol	HMDB0000131	bioa_021	GCST90200325	15:60649639-61149639	-0.25924993152641	0.56171892867798	0.644418665575907	1.0
MR-IVW	tyrosine	HMDB0000158	glycerol	HMDB0000131	bioa_021	GCST90200325	16:71153235-72438683	-0.010855747173707	0.245322255357869	0.964704355542833	2.0
MR-IVW	caffeine	HMDB0001847	tryptophan	HMDB0000929	M00569	M00054	7:17037106-17537106	-0.151882990597203	0.13401440346812	0.257074298684829	1.0
MR-IVW	caffeine	HMDB0001847	tryptophan	HMDB0000929	M00569	M00054	15:74777880-75277880	-0.029112569240868	0.155267035951298	0.851268623688208	1.0
MR-IVW	tryptophan	HMDB0000929	creatinine	HMDB0000562	bioa_020	met-d-Creatinine	2:27480940-27980940	-0.144307770145876	0.0876069883824704	0.0995133345424691	1.0
MR-IVW	tryptophan	HMDB0000929	creatinine	HMDB0000562	bioa_020	met-d-Creatinine	4:156560755-157060755	-0.0106403146694145	0.0420584051020135	0.800276698406033	1.0
MR-IVW	tryptophan	HMDB0000929	creatinine	HMDB0000562	bioa_020	met-d-Creatinine	6:111336667-112095774	-0.0493678585586684	0.0510009339360445	0.333054607686528	1.0
MR-IVW	uridine	HMDB0000296	glycerophosphoethanolamine	HMDB0000114	M00606	GCST90199808	1:20665172-21165172	0.437536751271654	0.169435781099933	0.0098139640596893	1.0
MR-IVW	uridine	HMDB0000296	glycerophosphoethanolamine	HMDB0000114	M00606	GCST90199808	7:47852911-48352911	0.293086423594205	0.171269590616727	0.0870335320595635	1.0
MR-IVW	uridine	HMDB0000296	glycerophosphoethanolamine	HMDB0000114	M00606	GCST90199808	22:50721752-51221752	-0.186804653732759	0.160715981073384	0.245102335832101	1.0
MR-IVW	citrate	HMDB0000094	alpha-tocopherol	HMDB0001893	M01564	M01561	5:14625868-15125868	-0.083271754990683	0.166543509981367	0.617075077451977	1.0
MR-IVW	citrate	HMDB0000094	alpha-tocopherol	HMDB0001893	M01564	M01561	9:84927464-85427464	0.0117073725584734	0.181464274656353	0.948559264755637	1.0
MR-IVW	citrate	HMDB0000094	alpha-tocopherol	HMDB0001893	M01564	M01561	17:6345930-6933878	0.121115320269449	0.108334246421981	0.263576325964508	2.0
MR-IVW	citrate	HMDB0000094	alpha-tocopherol	HMDB0001893	M01564	M01561	22:18904608-19404608	0.145615606242706	0.1650310204084	0.377585975474249	1.0
MR-IVW	glutamine	HMDB0000641	1-methylnicotinamide	HMDB0000699	met-d-Gln	GCST90200406	1:213912734-214412734	0.287973805506885	0.545908004376861	0.597837090551592	1.0
MR-IVW	glutamine	HMDB0000641	1-methylnicotinamide	HMDB0000699	met-d-Gln	GCST90200406	2:26939063-28767861	0.207783498404951	0.214473352400237	0.332640997099612	3.0
MR-IVW	glutamine	HMDB0000641	1-methylnicotinamide	HMDB0000699	met-d-Gln	GCST90200406	2:190998205-192033792	0.0016384434574561	0.249110700189404	0.99475221533178	1.0
MR-IVW	glutamine	HMDB0000641	1-methylnicotinamide	HMDB0000699	met-d-Gln	GCST90200406	2:211168890-211668890	-0.534187156228428	0.68397574346051	0.43480068841638	1.0
MR-IVW	glutamine	HMDB0000641	1-methylnicotinamide	HMDB0000699	met-d-Gln	GCST90200406	3:38941335-39441335	0.748157682029593	0.670722859710963	0.26465771758724	1.0
MR-IVW	glutamine	HMDB0000641	1-methylnicotinamide	HMDB0000699	met-d-Gln	GCST90200406	3:52085887-52937605	-0.585894677111703	0.687513549515982	0.394106623751338	1.0
MR-IVW	glutamine	HMDB0000641	1-methylnicotinamide	HMDB0000699	met-d-Gln	GCST90200406	3:121763465-122263465	0.131749660122479	0.70901151100304	0.852584657742513	1.0
MR-IVW	glutamine	HMDB0000641	1-methylnicotinamide	HMDB0000699	met-d-Gln	GCST90200406	3:159689586-160441236	-0.825110606336702	0.370332033457118	0.0258785638995115	1.0
MR-IVW	glutamine	HMDB0000641	1-methylnicotinamide	HMDB0000699	met-d-Gln	GCST90200406	4:17991903-18491903	0.663995658956909	0.715802844931247	0.353602817318476	1.0
MR-IVW	glutamine	HMDB0000641	1-methylnicotinamide	HMDB0000699	met-d-Gln	GCST90200406	5:55611894-56111894	-0.449567556666671	0.666793255504777	0.500169351304774	1.0
MR-IVW	glutamine	HMDB0000641	1-methylnicotinamide	HMDB0000699	met-d-Gln	GCST90200406	5:127968645-128468645	0.518048650481368	0.676453020921551	0.44377690397338	1.0
MR-IVW	glutamine	HMDB0000641	1-methylnicotinamide	HMDB0000699	met-d-Gln	GCST90200406	5:174698943-175198943	-0.201385620660056	0.51023786261599	0.693071917099767	1.0
MR-IVW	glutamine	HMDB0000641	1-methylnicotinamide	HMDB0000699	met-d-Gln	GCST90200406	6:20425792-20925792	-0.863951095136538	0.597208141466528	0.147995004267436	1.0
MR-IVW	glutamine	HMDB0000641	1-methylnicotinamide	HMDB0000699	met-d-Gln	GCST90200406	6:56020405-56520405	0.425208190973734	0.685560728328143	0.535103626525589	1.0
MR-IVW	glutamine	HMDB0000641	1-methylnicotinamide	HMDB0000699	met-d-Gln	GCST90200406	6:126492728-127693092	0.908023116518074	0.377333741796955	0.0161097724413094	2.0
MR-IVW	glutamine	HMDB0000641	1-methylnicotinamide	HMDB0000699	met-d-Gln	GCST90200406	6:131635614-132135614	0.726434834849637	0.531832361168645	0.171967394000522	1.0
MR-IVW	glutamine	HMDB0000641	1-methylnicotinamide	HMDB0000699	met-d-Gln	GCST90200406	7:1635600-2135600	0.353721346822124	0.626857608331307	0.572565614213467	1.0
MR-IVW	glutamine	HMDB0000641	1-methylnicotinamide	HMDB0000699	met-d-Gln	GCST90200406	7:72772933-73272933	-0.212765057968284	0.319266739329243	0.505144048311594	1.0
MR-IVW	glutamine	HMDB0000641	1-methylnicotinamide	HMDB0000699	met-d-Gln	GCST90200406	8:17124777-17669461	-0.0358010328009702	0.409804355604385	0.930384346244051	1.0
MR-IVW	glutamine	HMDB0000641	1-methylnicotinamide	HMDB0000699	met-d-Gln	GCST90200406	8:126231747-126731747	-0.586222982701467	0.557405592299081	0.292937605169017	1.0
MR-IVW	glutamine	HMDB0000641	1-methylnicotinamide	HMDB0000699	met-d-Gln	GCST90200406	9:4040541-4540541	0.831130970254843	0.472286307998596	0.078441175258154	1.0
MR-IVW	glutamine	HMDB0000641	1-methylnicotinamide	HMDB0000699	met-d-Gln	GCST90200406	9:21884172-22384172	-0.163157124713538	0.640600979171356	0.798959572639925	1.0
MR-IVW	glutamine	HMDB0000641	1-methylnicotinamide	HMDB0000699	met-d-Gln	GCST90200406	10:22676227-23176227	-0.284900409537608	0.68557646130771	0.677729594107161	1.0
MR-IVW	glutamine	HMDB0000641	1-methylnicotinamide	HMDB0000699	met-d-Gln	GCST90200406	10:98828483-99609412	0.0778469037209809	0.195019087633098	0.689763660443732	1.0
MR-IVW	glutamine	HMDB0000641	1-methylnicotinamide	HMDB0000699	met-d-Gln	GCST90200406	10:114535278-115035278	-0.298758948025617	0.646458782735621	0.643975950825316	1.0
MR-IVW	glutamine	HMDB0000641	1-methylnicotinamide	HMDB0000699	met-d-Gln	GCST90200406	11:8005408-8505408	-0.203967425650271	0.257470075636443	0.428244902466926	1.0
MR-IVW	glutamine	HMDB0000641	1-methylnicotinamide	HMDB0000699	met-d-Gln	GCST90200406	11:73860169-74360169	0.450719648813604	0.51672045975586	0.383061212247277	1.0
MR-IVW	glutamine	HMDB0000641	1-methylnicotinamide	HMDB0000699	met-d-Gln	GCST90200406	12:4051876-4551876	-0.188108986446758	0.544763317535701	0.729865793133413	1.0
MR-IVW	glutamine	HMDB0000641	1-methylnicotinamide	HMDB0000699	met-d-Gln	GCST90200406	12:46377388-47736079	0.0782409056514133	0.239662502271241	0.744074185629203	2.0
MR-IVW	glutamine	HMDB0000641	1-methylnicotinamide	HMDB0000699	met-d-Gln	GCST90200406	12:55949170-57674145	0.03304378190425	0.0787084473696122	0.674613226190697	11.0
MR-IVW	glutamine	HMDB0000641	1-methylnicotinamide	HMDB0000699	met-d-Gln	GCST90200406	12:57753270-58582050	0.271248849954212	0.694131388279345	0.695963921278892	2.0
MR-IVW	glutamine	HMDB0000641	1-methylnicotinamide	HMDB0000699	met-d-Gln	GCST90200406	12:59330993-60240767	-0.0962696796372964	0.27796241295902	0.729086730961665	2.0
MR-IVW	glutamine	HMDB0000641	1-methylnicotinamide	HMDB0000699	met-d-Gln	GCST90200406	14:21242229-21782312	-0.0419780212202802	0.311844403052365	0.892918596452997	3.0
MR-IVW	glutamine	HMDB0000641	1-methylnicotinamide	HMDB0000699	met-d-Gln	GCST90200406	14:74940531-75440531	-0.435452180515169	0.639118433598418	0.495661103041324	1.0
MR-IVW	glutamine	HMDB0000641	1-methylnicotinamide	HMDB0000699	met-d-Gln	GCST90200406	14:94594947-95094947	-0.45113745225138	0.611976060966159	0.461011960648972	1.0
MR-IVW	glutamine	HMDB0000641	1-methylnicotinamide	HMDB0000699	met-d-Gln	GCST90200406	14:100545139-101045139	0.558028258384067	0.557245624888616	0.316631305010863	1.0
MR-IVW	glutamine	HMDB0000641	1-methylnicotinamide	HMDB0000699	met-d-Gln	GCST90200406	16:70118909-70618909	0.0432149855789414	0.667402463726592	0.948372245540265	1.0
MR-IVW	glutamine	HMDB0000641	1-methylnicotinamide	HMDB0000699	met-d-Gln	GCST90200406	17:6935779-7435779	-0.0455917781892594	0.704259150265321	0.948383229225097	1.0
MR-IVW	glutamine	HMDB0000641	1-methylnicotinamide	HMDB0000699	met-d-Gln	GCST90200406	17:25345818-25845818	-0.0822126835541592	0.572722454839806	0.885858066241452	1.0
MR-IVW	glutamine	HMDB0000641	1-methylnicotinamide	HMDB0000699	met-d-Gln	GCST90200406	18:31306350-31806350	0.286354511081766	0.692460538807651	0.679216967461278	1.0
MR-IVW	glutamine	HMDB0000641	1-methylnicotinamide	HMDB0000699	met-d-Gln	GCST90200406	22:44074730-44574730	-0.126115572311261	0.56455800118929	0.823233419558056	1.0
MR-IVW	alanine	HMDB0000161	dehydroepiandrosterone sulfate (dhea-s)	HMDB0001032	bioa_001	GCST90199673	1:206985954-207485954	-0.492851195815174	0.351304900770381	0.160641948821798	1.0
MR-IVW	alanine	HMDB0000161	dehydroepiandrosterone sulfate (dhea-s)	HMDB0001032	bioa_001	GCST90199673	2:27143030-28594285	0.241244718793074	0.338728252095749	0.476336444708639	1.0
MR-IVW	alanine	HMDB0000161	dehydroepiandrosterone sulfate (dhea-s)	HMDB0001032	bioa_001	GCST90199673	2:64958074-65458074	0.20183571682974	0.301987689048821	0.503905459936217	1.0
MR-IVW	alanine	HMDB0000161	dehydroepiandrosterone sulfate (dhea-s)	HMDB0001032	bioa_001	GCST90199673	3:71155270-71655270	0.219028317309585	0.514743638864218	0.67046528513793	1.0
MR-IVW	alanine	HMDB0000161	dehydroepiandrosterone sulfate (dhea-s)	HMDB0001032	bioa_001	GCST90199673	4:88976422-89476422	-0.310396334192859	0.526700043123868	0.555644765651352	1.0
MR-IVW	alanine	HMDB0000161	dehydroepiandrosterone sulfate (dhea-s)	HMDB0001032	bioa_001	GCST90199673	7:72732874-73232874	0.533275653198111	0.461530995873994	0.247906494634317	1.0
MR-IVW	alanine	HMDB0000161	dehydroepiandrosterone sulfate (dhea-s)	HMDB0001032	bioa_001	GCST90199673	8:145568681-146068681	0.529054719569961	0.528143459832982	0.316476234709344	1.0
MR-IVW	alanine	HMDB0000161	dehydroepiandrosterone sulfate (dhea-s)	HMDB0001032	bioa_001	GCST90199673	9:4040541-4540541	-0.0841102667920232	0.470270371612689	0.858051458424923	1.0
MR-IVW	alanine	HMDB0000161	dehydroepiandrosterone sulfate (dhea-s)	HMDB0001032	bioa_001	GCST90199673	12:46636543-47713425	0.271030153786897	0.215552058364289	0.208617232051486	2.0
MR-IVW	alanine	HMDB0000161	dehydroepiandrosterone sulfate (dhea-s)	HMDB0001032	bioa_001	GCST90199673	12:56615040-57115040	-0.369462153128702	0.258670825210115	0.15320262102228	1.0
MR-IVW	alanine	HMDB0000161	dehydroepiandrosterone sulfate (dhea-s)	HMDB0001032	bioa_001	GCST90199673	12:59727701-60227701	-0.581077750398508	0.378375665780093	0.124607928267196	1.0
MR-IVW	alanine	HMDB0000161	dehydroepiandrosterone sulfate (dhea-s)	HMDB0001032	bioa_001	GCST90199673	14:75116447-75616447	-0.547464818430909	0.538393271915021	0.309225128055092	1.0
MR-IVW	alanine	HMDB0000161	dehydroepiandrosterone sulfate (dhea-s)	HMDB0001032	bioa_001	GCST90199673	16:69621701-70931491	0.253241200917035	0.360387885989201	0.482248550509933	2.0
MR-IVW	alanine	HMDB0000161	dehydroepiandrosterone sulfate (dhea-s)	HMDB0001032	bioa_001	GCST90199673	17:40568584-41068584	0.597375990368137	0.549337317324607	0.276838688159681	1.0
MR-IVW	alanine	HMDB0000161	dehydroepiandrosterone sulfate (dhea-s)	HMDB0001032	bioa_001	GCST90199673	22:18906543-19406543	0.131865155580142	0.593405812348963	0.824144572328721	1.0
MR-IVW	tyrosine	HMDB0000158	sphingosine	HMDB0000252	met-d-Tyr	GCST90200385	2:211293055-211793055	-0.641732299705732	0.55739518314436	0.249606457445414	1.0
MR-IVW	tyrosine	HMDB0000158	sphingosine	HMDB0000252	met-d-Tyr	GCST90200385	3:135701113-136607693	0.543817184022325	0.492265218818316	0.269279216160805	1.0
MR-IVW	tyrosine	HMDB0000158	sphingosine	HMDB0000252	met-d-Tyr	GCST90200385	3:186140627-186640627	-0.210843308859561	0.526108180441619	0.688596559131368	1.0
MR-IVW	tyrosine	HMDB0000158	sphingosine	HMDB0000252	met-d-Tyr	GCST90200385	4:99789651-100289651	0.0368106589558338	0.43235470775619	0.932150128698198	1.0
MR-IVW	tyrosine	HMDB0000158	sphingosine	HMDB0000252	met-d-Tyr	GCST90200385	4:124511762-125011762	0.428012084097007	0.684434950446524	0.53174071110902	1.0
MR-IVW	tyrosine	HMDB0000158	sphingosine	HMDB0000252	met-d-Tyr	GCST90200385	5:89941256-90441256	-0.156585308519568	0.639977370898201	0.806709484030348	1.0
MR-IVW	tyrosine	HMDB0000158	sphingosine	HMDB0000252	met-d-Tyr	GCST90200385	6:43031486-43531486	-0.0497735046986481	0.685379737750771	0.942107085064108	1.0
MR-IVW	tyrosine	HMDB0000158	sphingosine	HMDB0000252	met-d-Tyr	GCST90200385	6:110683901-112778738	0.0917107628622126	0.0884801316093034	0.299963108536505	15.0
MR-IVW	tyrosine	HMDB0000158	sphingosine	HMDB0000252	met-d-Tyr	GCST90200385	7:25715759-26215759	0.954848557286536	0.661656384947681	0.148987098052852	1.0
MR-IVW	tyrosine	HMDB0000158	sphingosine	HMDB0000252	met-d-Tyr	GCST90200385	7:27916442-28416442	-0.0027226044623251	0.511098523652811	0.995749716167578	1.0
MR-IVW	tyrosine	HMDB0000158	sphingosine	HMDB0000252	met-d-Tyr	GCST90200385	8:126236230-126736230	0.757640792442022	0.447018332438994	0.0900988828891853	1.0
MR-IVW	tyrosine	HMDB0000158	sphingosine	HMDB0000252	met-d-Tyr	GCST90200385	9:21884651-22384651	0.468343998194443	0.636775716968785	0.462039382075855	1.0
MR-IVW	tyrosine	HMDB0000158	sphingosine	HMDB0000252	met-d-Tyr	GCST90200385	10:64760672-65511176	0.0674430548935569	0.441533221390816	0.878597473621986	1.0
MR-IVW	tyrosine	HMDB0000158	sphingosine	HMDB0000252	met-d-Tyr	GCST90200385	11:8005408-8505408	0.407487940443713	0.563142391083693	0.469313406526729	1.0
MR-IVW	tyrosine	HMDB0000158	sphingosine	HMDB0000252	met-d-Tyr	GCST90200385	11:61320783-61820783	1.48434514026555	0.494140452889894	0.0026654888502326	1.0
MR-IVW	tyrosine	HMDB0000158	sphingosine	HMDB0000252	met-d-Tyr	GCST90200385	12:21081549-21581549	0.381766571936598	0.365279868523716	0.295960837198163	1.0
MR-IVW	tyrosine	HMDB0000158	sphingosine	HMDB0000252	met-d-Tyr	GCST90200385	12:46690648-47449549	0.295882302281454	0.40119810887857	0.460820317555925	1.0
MR-IVW	tyrosine	HMDB0000158	sphingosine	HMDB0000252	met-d-Tyr	GCST90200385	12:56615040-57115040	0.610734217703555	0.301238627407141	0.0426204959971637	1.0
MR-IVW	tyrosine	HMDB0000158	sphingosine	HMDB0000252	met-d-Tyr	GCST90200385	12:59740603-60240603	0.522283644658247	0.67716299784057	0.440539787473081	1.0
MR-IVW	tyrosine	HMDB0000158	sphingosine	HMDB0000252	met-d-Tyr	GCST90200385	12:121174574-121674574	-0.166139767550847	0.265288729909873	0.531144300643517	1.0
MR-IVW	tyrosine	HMDB0000158	sphingosine	HMDB0000252	met-d-Tyr	GCST90200385	12:122076812-122576812	1.02767491159023	0.569097200828978	0.0709498088909285	1.0
MR-IVW	tyrosine	HMDB0000158	sphingosine	HMDB0000252	met-d-Tyr	GCST90200385	14:102441854-102941854	-0.0302232105763689	0.609259761535277	0.960436010949685	1.0
MR-IVW	tyrosine	HMDB0000158	sphingosine	HMDB0000252	met-d-Tyr	GCST90200385	16:70194094-72795019	0.0391008988698111	0.139616325835522	0.779431743666433	6.0
MR-IVW	tyrosine	HMDB0000158	sphingosine	HMDB0000252	met-d-Tyr	GCST90200385	16:79505446-80005446	-1.23995771857891	0.635107269528192	0.0508955364797675	1.0
MR-IVW	tyrosine	HMDB0000158	sphingosine	HMDB0000252	met-d-Tyr	GCST90200385	19:45175460-45675460	0.600637729453936	0.619617728578428	0.332361506880744	1.0
MR-IVW	tyrosine	HMDB0000158	sphingosine	HMDB0000252	met-d-Tyr	GCST90200385	20:42792364-43292364	-1.72116952677829	0.624526133291207	0.0058520014259652	1.0
MR-IVW	tyrosine	HMDB0000158	sphingosine	HMDB0000252	met-d-Tyr	GCST90200385	22:31926825-32426825	-0.373921463737409	0.684301991494928	0.584772073638817	1.0
MR-IVW	tyrosine	HMDB0000158	sphingosine	HMDB0000252	met-d-Tyr	GCST90200385	22:44074855-44574855	1.05452340613751	0.64799970977414	0.103662431034438	1.0
MR-IVW	kynurenine	HMDB0000684	1,7-dimethylurate	HMDB0011103	bioa_027	GCST90199756	1:241473615-241973615	0.307895069261428	0.281920085479196	0.274773336114223	1.0
MR-IVW	kynurenine	HMDB0000684	1,7-dimethylurate	HMDB0011103	bioa_027	GCST90199756	5:176563404-177063404	-0.0343399632051973	0.321019679769337	0.914811573559217	1.0
MR-IVW	kynurenine	HMDB0000684	1,7-dimethylurate	HMDB0011103	bioa_027	GCST90199756	8:39556267-40056267	-0.0152338421387934	0.182853277530071	0.933603589815804	1.0
MR-IVW	kynurenine	HMDB0000684	1,7-dimethylurate	HMDB0011103	bioa_027	GCST90199756	12:111634608-113433486	0.40822069855742	0.161130100959407	0.0112934564210626	1.0
MR-IVW	kynurenine	HMDB0000684	1,7-dimethylurate	HMDB0011103	bioa_027	GCST90199756	16:87568569-88128476	-0.229376138919478	0.0831136687404825	0.0057838810551288	2.0
MR-IVW	taurine	HMDB0000251	n-stearoyl-sphingosine (d18:1/18:0)*	HMDB0004950	bioa_034	GCST90200341	19:54074995-54574995	0.258161002505757	0.116449895050933	0.0266280298902165	1.0
MR-IVW	creatine	HMDB0000064	n-acetylornithine	HMDB0003357	M27718	bioa_023	2:211346498-211846498	-0.115713414847478	0.0582352364607332	0.0469223968458571	1.0
MR-IVW	myo-inositol	HMDB0000211	lactate	HMDB0000190	M19934	met-d-Lactate	16:24681798-25181798	0.0123878736337969	0.0356121143096677	0.72794862616731	1.0
MR-IVW	myo-inositol	HMDB0000211	lactate	HMDB0000190	M19934	met-d-Lactate	19:18368867-18868867	0.0249454045802152	0.0354389014605616	0.481495722055596	1.0
MR-IVW	leucine	HMDB0000687	tryptophan	HMDB0000929	met-d-Leu	M00054	2:27480940-28253616	1.56212408101692	0.334740874503625	3.06125347306197e-06	1.0
MR-IVW	leucine	HMDB0000687	tryptophan	HMDB0000929	met-d-Leu	M00054	2:64975088-65475088	-0.768208074110497	0.716994202503132	0.283976771750912	1.0
MR-IVW	leucine	HMDB0000687	tryptophan	HMDB0000929	met-d-Leu	M00054	2:165251927-165751927	1.55288005859114	0.499140018832864	0.0018638479350298	1.0
MR-IVW	leucine	HMDB0000687	tryptophan	HMDB0000929	met-d-Leu	M00054	3:135548658-136048658	1.03951119978107	0.723138225934655	0.150575972824847	1.0
MR-IVW	leucine	HMDB0000687	tryptophan	HMDB0000929	met-d-Leu	M00054	4:88670985-89475171	-0.0990688415013469	0.174967715318107	0.571249589967823	2.0
MR-IVW	leucine	HMDB0000687	tryptophan	HMDB0000929	met-d-Leu	M00054	8:76204025-76704025	0.132787255509118	0.708198696048637	0.851268623688208	1.0
MR-IVW	leucine	HMDB0000687	tryptophan	HMDB0000929	met-d-Leu	M00054	12:56220625-57115338	0.76246545920925	0.409665672973676	0.0627174171365622	2.0
MR-IVW	leucine	HMDB0000687	tryptophan	HMDB0000929	met-d-Leu	M00054	12:111660219-112160219	1.45131822444437e-308	0.677562590381537	1.0	1.0
MR-IVW	leucine	HMDB0000687	tryptophan	HMDB0000929	met-d-Leu	M00054	16:69315747-70908300	0.015800949992418	0.268616149871137	0.953092667147445	1.0
MR-IVW	leucine	HMDB0000687	tryptophan	HMDB0000929	met-d-Leu	M00054	16:71899923-72399923	-0.714962613073469	0.42897756784408	0.0955807045456289	1.0
MR-IVW	leucine	HMDB0000687	tryptophan	HMDB0000929	met-d-Leu	M00054	19:49054215-49554215	1.34584674621699	0.65253175574157	0.0391601575567546	1.0
MR-IVW	leucine	HMDB0000687	tryptophan	HMDB0000929	met-d-Leu	M00054	22:18665282-19165282	-0.416725053768995	0.687596338718838	0.544474508963009	1.0
MR-IVW	asparagine	HMDB0000168	1-methylxanthine	HMDB0010738	bioa_003	M34389	2:27480940-27980940	0.242511104374245	0.313837899778434	0.439683802605571	1.0
MR-IVW	asparagine	HMDB0000168	1-methylxanthine	HMDB0010738	bioa_003	M34389	4:178111051-178611051	-0.173996704916057	0.3619131462254	0.630680520932822	1.0
MR-IVW	asparagine	HMDB0000168	1-methylxanthine	HMDB0010738	bioa_003	M34389	7:97252737-97752737	-0.332062516470533	0.267980276449904	0.215297197625349	1.0
MR-IVW	asparagine	HMDB0000168	1-methylxanthine	HMDB0010738	bioa_003	M34389	11:61853420-62353420	0.0037695135620734	0.237479354410708	0.987335697504506	1.0
MR-IVW	asparagine	HMDB0000168	1-methylxanthine	HMDB0010738	bioa_003	M34389	12:46900176-47400176	0.0697507049505249	0.410754151375327	0.865158523562648	1.0
MR-IVW	asparagine	HMDB0000168	1-methylxanthine	HMDB0010738	bioa_003	M34389	14:103514503-104812812	0.0184729788989714	0.0860231706346474	0.829966742193304	3.0
MR-IVW	tryptophan	HMDB0000929	ornithine	HMDB0000214	bioa_020	bioa_014	2:27480940-27980940	-0.58086304555835	0.165252644540071	0.0004397539882697	1.0
MR-IVW	tryptophan	HMDB0000929	ornithine	HMDB0000214	bioa_020	bioa_014	4:156560755-157060755	-0.088155493763462	0.0793478791750335	0.26656834930381	1.0
MR-IVW	tryptophan	HMDB0000929	ornithine	HMDB0000214	bioa_020	bioa_014	6:111336667-112095774	0.132973675635132	0.0962182891715857	0.166971701105926	1.0
MR-IVW	sarcosine	HMDB0000271	cholesterol	HMDB0000067	bioa_031	GCST90200368	1:157842259-158342259	0.0972531761072866	0.302391648115864	0.747745666156784	1.0
MR-IVW	sarcosine	HMDB0000271	cholesterol	HMDB0000067	bioa_031	GCST90200368	9:136282183-136851769	0.220706939070093	0.109062876449178	0.043004430844913	2.0
MR-IVW	bilirubin (z,z)	HMDB0000054	choline	HMDB0000097	M27716	GCST90200327	2:234140469-234918570	-0.024969528561371	0.0365119040234822	0.494054963169062	1.0
MR-IVW	1-methylurate	HMDB0003099	glucuronate	HMDB0000127	M34395	GCST90199641	8:18010431-18510431	0.163592930346078	0.0918775689848143	0.0749854160561787	1.0
MR-IVW	citrulline	HMDB0000904	dehydroepiandrosterone sulfate (dhea-s)	HMDB0001032	bioa_005	M32425	2:211099261-211599261	-1.21212041338097e-308	0.199166968254742	1.0	1.0
MR-IVW	citrulline	HMDB0000904	dehydroepiandrosterone sulfate (dhea-s)	HMDB0001032	bioa_005	M32425	8:10310878-10810878	-0.505878488136269	0.299072816885593	0.0907433779039611	1.0
MR-IVW	citrulline	HMDB0000904	dehydroepiandrosterone sulfate (dhea-s)	HMDB0001032	bioa_005	M32425	8:11437159-11937159	0.0740189589492997	0.370094794746505	0.841480581121797	1.0
MR-IVW	citrulline	HMDB0000904	dehydroepiandrosterone sulfate (dhea-s)	HMDB0001032	bioa_005	M32425	9:133044244-133627617	0.0381875987598168	0.160418657713125	0.8118426174246	2.0
MR-IVW	citrulline	HMDB0000904	dehydroepiandrosterone sulfate (dhea-s)	HMDB0001032	bioa_005	M32425	9:135893372-136393372	-0.137368027850834	0.320525398318615	0.668235141795252	1.0
MR-IVW	citrulline	HMDB0000904	dehydroepiandrosterone sulfate (dhea-s)	HMDB0001032	bioa_005	M32425	10:97138579-97638579	0.366815439715815	0.280843071032419	0.191510919907963	1.0
MR-IVW	citrulline	HMDB0000904	dehydroepiandrosterone sulfate (dhea-s)	HMDB0001032	bioa_005	M32425	17:9542768-10042768	0.432024840287276	0.216012420143637	0.0455002638963575	1.0
MR-IVW	citrulline	HMDB0000904	eicosapentaenoate (epa; 20:5n3)	HMDB0001999	M02132	M18467	10:97115163-97871266	-0.0045830349744234	0.164989259079258	0.977839389887042	1.0
MR-IVW	urate	HMDB0000289	bilirubin (z,z)	HMDB0000054	M01604	GCST90200704	4:9676051-10553081	-0.030936302736482	0.047958552474833	0.518886157361655	1.0
MR-IVW	glycine	HMDB0000123	pyruvate	HMDB0000243	met-d-Gly	GCST90200430	1:11606378-12106378	-0.103742821392418	0.658548068323295	0.874825079298788	1.0
MR-IVW	glycine	HMDB0000123	pyruvate	HMDB0000243	met-d-Gly	GCST90200430	1:75982013-76482013	0.414183659239745	0.372532993506887	0.266222446752772	1.0
MR-IVW	glycine	HMDB0000123	pyruvate	HMDB0000243	met-d-Gly	GCST90200430	1:120004506-120504506	-0.0484102777754635	0.444662031046346	0.913305740028058	2.0
MR-IVW	glycine	HMDB0000123	pyruvate	HMDB0000243	met-d-Gly	GCST90200430	1:151589838-152089838	-0.430612372404077	0.722478376196611	0.551161116352978	1.0
MR-IVW	glycine	HMDB0000123	pyruvate	HMDB0000243	met-d-Gly	GCST90200430	2:165276338-165776338	0.185870691571723	0.59299347117966	0.753942788650489	1.0
MR-IVW	glycine	HMDB0000123	pyruvate	HMDB0000243	met-d-Gly	GCST90200430	2:208538752-212979649	0.0013808730163205	0.0296407138755387	0.962842364264599	61.0
MR-IVW	glycine	HMDB0000123	pyruvate	HMDB0000243	met-d-Gly	GCST90200430	2:226790540-227290540	0.134694871478084	0.658297827173344	0.837876185383841	1.0
MR-IVW	glycine	HMDB0000123	pyruvate	HMDB0000243	met-d-Gly	GCST90200430	3:12110357-12610357	-1.29849206880077	0.670790049245482	0.052896458506495	1.0
MR-IVW	glycine	HMDB0000123	pyruvate	HMDB0000243	met-d-Gly	GCST90200430	3:48534270-49826414	-0.170675405259293	0.602372811832527	0.776917371892104	1.0
MR-IVW	glycine	HMDB0000123	pyruvate	HMDB0000243	met-d-Gly	GCST90200430	3:125116791-126249375	-0.265038484463459	0.164957220419224	0.108117907343188	5.0
MR-IVW	glycine	HMDB0000123	pyruvate	HMDB0000243	met-d-Gly	GCST90200430	4:102676923-103438709	-0.188810520569854	0.561073376564124	0.73648131488724	1.0
MR-IVW	glycine	HMDB0000123	pyruvate	HMDB0000243	met-d-Gly	GCST90200430	5:90005685-90505685	-1.32757439912521	0.558310511411695	0.0174142676011009	1.0
MR-IVW	glycine	HMDB0000123	pyruvate	HMDB0000243	met-d-Gly	GCST90200430	5:131427047-131927047	-0.605117926349492	0.643923885677384	0.347353416844309	1.0
MR-IVW	glycine	HMDB0000123	pyruvate	HMDB0000243	met-d-Gly	GCST90200430	6:131620261-132120261	-0.0443773698073894	0.729427531137224	0.951487727038515	1.0
MR-IVW	glycine	HMDB0000123	pyruvate	HMDB0000243	met-d-Gly	GCST90200430	6:160518860-161018860	-0.219223439168557	0.63305957072796	0.729123310711192	1.0
MR-IVW	glycine	HMDB0000123	pyruvate	HMDB0000243	met-d-Gly	GCST90200430	7:55560073-56715237	0.478642564450394	0.255711214139396	0.0612330259717765	2.0
MR-IVW	glycine	HMDB0000123	pyruvate	HMDB0000243	met-d-Gly	GCST90200430	8:8915380-9434231	0.186297497908186	0.221615736907795	0.400553575371165	2.0
MR-IVW	glycine	HMDB0000123	pyruvate	HMDB0000243	met-d-Gly	GCST90200430	8:17169461-17669461	1.26191814965333	0.581381247512254	0.02996506422674	1.0
MR-IVW	glycine	HMDB0000123	pyruvate	HMDB0000243	met-d-Gly	GCST90200430	8:126212070-126756694	0.25438186004541	0.236392820551958	0.281883394791716	2.0
MR-IVW	glycine	HMDB0000123	pyruvate	HMDB0000243	met-d-Gly	GCST90200430	9:5668443-7086536	-0.26092196664135	0.187423002123275	0.163875309347494	4.0
MR-IVW	glycine	HMDB0000123	pyruvate	HMDB0000243	met-d-Gly	GCST90200430	11:8005408-8505408	0.977220721428004	0.552622980872596	0.0770054715447153	1.0
MR-IVW	glycine	HMDB0000123	pyruvate	HMDB0000243	met-d-Gly	GCST90200430	12:115016-615016	0.0205538505841486	0.627434763273028	0.973867135918384	1.0
MR-IVW	glycine	HMDB0000123	pyruvate	HMDB0000243	met-d-Gly	GCST90200430	12:21136493-21636493	-0.210867220929221	0.649212224369538	0.745328841519034	1.0
MR-IVW	glycine	HMDB0000123	pyruvate	HMDB0000243	met-d-Gly	GCST90200430	12:46468358-47667420	-0.0639586909039794	0.557720890952439	0.908699819967139	2.0
MR-IVW	glycine	HMDB0000123	pyruvate	HMDB0000243	met-d-Gly	GCST90200430	12:56615338-57115338	0.328481274848737	0.392691090216094	0.402880582072328	1.0
MR-IVW	glycine	HMDB0000123	pyruvate	HMDB0000243	met-d-Gly	GCST90200430	12:57516305-58016305	0.737000168957523	0.623292358570746	0.237034752926585	1.0
MR-IVW	glycine	HMDB0000123	pyruvate	HMDB0000243	met-d-Gly	GCST90200430	12:59343804-59843804	-0.778121301635521	0.667485777556888	0.243715685682942	1.0
MR-IVW	glycine	HMDB0000123	pyruvate	HMDB0000243	met-d-Gly	GCST90200430	13:50472895-50972895	0.329194170651709	0.684212963002092	0.630425366688332	1.0
MR-IVW	glycine	HMDB0000123	pyruvate	HMDB0000243	met-d-Gly	GCST90200430	14:100551720-101051720	-0.223458671034105	0.685433569341186	0.744416267000977	1.0
MR-IVW	glycine	HMDB0000123	pyruvate	HMDB0000243	met-d-Gly	GCST90200430	15:42451374-42951374	1.41720245496337	0.646795119026068	0.0284434751275134	1.0
MR-IVW	glycine	HMDB0000123	pyruvate	HMDB0000243	met-d-Gly	GCST90200430	15:43028726-44613739	0.26269520110891	0.471642472690148	0.577541417500239	1.0
MR-IVW	glycine	HMDB0000123	pyruvate	HMDB0000243	met-d-Gly	GCST90200430	15:58180763-58713267	0.177805844850538	0.365723662863744	0.626842817614085	2.0
MR-IVW	glycine	HMDB0000123	pyruvate	HMDB0000243	met-d-Gly	GCST90200430	16:79678196-80178196	-0.497799903241976	0.64433367040814	0.439770436867171	1.0
MR-IVW	glycine	HMDB0000123	pyruvate	HMDB0000243	met-d-Gly	GCST90200430	16:80626853-81422810	0.173113905768356	0.309721788111631	0.576207055452055	2.0
MR-IVW	glycine	HMDB0000123	pyruvate	HMDB0000243	met-d-Gly	GCST90200430	17:45235982-45996386	0.117195446499527	0.369819151539601	0.751319979853428	1.0
MR-IVW	glycine	HMDB0000123	pyruvate	HMDB0000243	met-d-Gly	GCST90200430	19:17984588-18484588	-0.161537528435082	0.457807046374266	0.724200385823884	1.0
MR-IVW	acetylphosphate	HMDB0001494	sarcosine	HMDB0000271	M15488	bioa_031	1:109564880-110064880	0.0999964490087025	0.0985186689740921	0.310105827504904	1.0
MR-IVW	acetylphosphate	HMDB0001494	sarcosine	HMDB0000271	M15488	bioa_031	6:96128415-96628415	-0.187567195266695	0.10199412466922	0.0659151860704031	1.0
MR-IVW	inositol 1-phosphate (i1p)	HMDB0000213	4-hydroxyphenylpyruvate	HMDB0000707	M01481	GCST90200300	1:5349333-5849333	0.179085335725638	0.0837834580522863	0.0325590969792518	1.0
MR-IVW	inositol 1-phosphate (i1p)	HMDB0000213	4-hydroxyphenylpyruvate	HMDB0000707	M01481	GCST90200300	4:31607204-32397858	-0.0271824337218515	0.0797370027721567	0.733178020013093	1.0
MR-IVW	inositol 1-phosphate (i1p)	HMDB0000213	4-hydroxyphenylpyruvate	HMDB0000707	M01481	GCST90200300	4:66148855-66648855	0.0317401726526855	0.0823877252701792	0.700049491110802	1.0
MR-IVW	inositol 1-phosphate (i1p)	HMDB0000213	4-hydroxyphenylpyruvate	HMDB0000707	M01481	GCST90200300	10:114775621-115275621	-0.0775277038770323	0.0820462428631421	0.34469618498796	1.0
MR-IVW	inositol 1-phosphate (i1p)	HMDB0000213	4-hydroxyphenylpyruvate	HMDB0000707	M01481	GCST90200300	12:62771708-63271708	-0.0079071749009112	0.0847074725864055	0.925628021463506	1.0
MR-IVW	inositol 1-phosphate (i1p)	HMDB0000213	4-hydroxyphenylpyruvate	HMDB0000707	M01481	GCST90200300	15:77060646-77560646	0.145784936860373	0.0809214005051186	0.0716143118928995	1.0
MR-IVW	creatinine	HMDB0000562	7-methylxanthine	HMDB0001991	bioa_026	GCST90199754	1:109627506-110127506	0.110927643535199	0.561036785836456	0.843264907595649	1.0
MR-IVW	creatinine	HMDB0000562	7-methylxanthine	HMDB0001991	bioa_026	GCST90199754	2:73467567-73967567	1.03595922164844	0.583370606529402	0.075763146588491	1.0
MR-IVW	creatinine	HMDB0000562	7-methylxanthine	HMDB0001991	bioa_026	GCST90199754	2:121056440-121556440	0.723802301096687	0.582906527685413	0.214342669401321	1.0
MR-IVW	creatinine	HMDB0000562	7-methylxanthine	HMDB0001991	bioa_026	GCST90199754	2:211315692-211815692	-0.254794754326238	0.452072310981127	0.573016147901762	1.0
MR-IVW	creatinine	HMDB0000562	7-methylxanthine	HMDB0001991	bioa_026	GCST90199754	2:217404869-217904869	0.133071552050028	0.487714771438344	0.784970766226967	1.0
MR-IVW	creatinine	HMDB0000562	7-methylxanthine	HMDB0001991	bioa_026	GCST90199754	4:77118847-77618847	-0.253159090221607	0.387859227317569	0.513944095698764	1.0
MR-IVW	creatinine	HMDB0000562	7-methylxanthine	HMDB0001991	bioa_026	GCST90199754	5:39171736-39671736	0.277543859575309	0.551055482004629	0.61450127118581	1.0
MR-IVW	creatinine	HMDB0000562	7-methylxanthine	HMDB0001991	bioa_026	GCST90199754	5:67795622-68295622	0.297111034059397	0.582108379359616	0.609767746629229	1.0
MR-IVW	creatinine	HMDB0000562	7-methylxanthine	HMDB0001991	bioa_026	GCST90199754	5:176567143-177067143	0.0797030198463984	0.393967859529014	0.839675608631964	1.0
MR-IVW	creatinine	HMDB0000562	7-methylxanthine	HMDB0001991	bioa_026	GCST90199754	6:43564625-44064625	-0.258238434309753	0.572849117735423	0.652136152369019	1.0
MR-IVW	creatinine	HMDB0000562	7-methylxanthine	HMDB0001991	bioa_026	GCST90199754	6:160442375-160942375	-0.329377884635177	0.380730419791011	0.386972375150284	1.0
MR-IVW	creatinine	HMDB0000562	7-methylxanthine	HMDB0001991	bioa_026	GCST90199754	7:77297198-77797198	0.435361314909576	0.541674828932823	0.421551852958699	1.0
MR-IVW	creatinine	HMDB0000562	7-methylxanthine	HMDB0001991	bioa_026	GCST90199754	7:151157801-151657801	1.17579130901968	0.492187852386234	0.0168985510636689	1.0
MR-IVW	creatinine	HMDB0000562	7-methylxanthine	HMDB0001991	bioa_026	GCST90199754	8:23501151-24001151	0.844698559943829	0.544897289913711	0.121094056574573	1.0
MR-IVW	creatinine	HMDB0000562	7-methylxanthine	HMDB0001991	bioa_026	GCST90199754	11:30518678-31018678	-0.0294161481793783	0.545615315556501	0.957003910216196	1.0
MR-IVW	creatinine	HMDB0000562	7-methylxanthine	HMDB0001991	bioa_026	GCST90199754	15:45399813-46200138	-0.005497058270226	0.23791122521831	0.981566116964285	1.0
MR-IVW	creatinine	HMDB0000562	7-methylxanthine	HMDB0001991	bioa_026	GCST90199754	15:75279182-75779182	-1.30551364493599	0.57037699200259	0.0220874306254067	1.0
MR-IVW	creatinine	HMDB0000562	7-methylxanthine	HMDB0001991	bioa_026	GCST90199754	15:75910951-76410951	0.51934840829129	0.555553816509483	0.349875884791777	1.0
MR-IVW	creatinine	HMDB0000562	7-methylxanthine	HMDB0001991	bioa_026	GCST90199754	16:20117645-20617645	0.392024947808519	0.427640355435607	0.35929124462271	1.0
MR-IVW	creatinine	HMDB0000562	7-methylxanthine	HMDB0001991	bioa_026	GCST90199754	17:37370347-37870347	0.290091243492037	0.528844965905949	0.583322955029133	1.0
MR-IVW	creatinine	HMDB0000562	7-methylxanthine	HMDB0001991	bioa_026	GCST90199754	17:58724447-59700441	0.415450807178408	0.553657457472905	0.453028782818728	1.0
MR-IVW	creatinine	HMDB0000562	7-methylxanthine	HMDB0001991	bioa_026	GCST90199754	19:33119611-33619611	0.481515851742628	0.570363214992867	0.398542740208852	1.0
MR-IVW	creatinine	HMDB0000562	7-methylxanthine	HMDB0001991	bioa_026	GCST90199754	22:40650077-41150077	0.899937251500612	0.521518717067262	0.0844178275674306	1.0
MR-IVW	glucose	HMDB0000122	glycine	HMDB0000123	M20489	met-d-Gly	2:169551488-170051488	-0.138834460697954	0.0457420814096607	0.0024040942182057	1.0
MR-IVW	leucine	HMDB0000687	citrulline	HMDB0000904	bioa_011	bioa_005	2:27480940-27980940	-0.915201268456365	0.175898763877833	1.96096869587156e-07	1.0
MR-IVW	leucine	HMDB0000687	citrulline	HMDB0000904	bioa_011	bioa_005	4:88972827-89472827	0.15465369877152	0.112721354789737	0.170063437813123	1.0
MR-IVW	leucine	HMDB0000687	citrulline	HMDB0000904	bioa_011	bioa_005	4:186893802-187393802	0.278576373264323	0.267347767048293	0.29741167894736	1.0
MR-IVW	leucine	HMDB0000687	citrulline	HMDB0000904	bioa_011	bioa_005	11:116336283-116883862	-0.0721806383238154	0.21191672384676	0.733398326470081	2.0
MR-IVW	leucine	HMDB0000687	citrulline	HMDB0000904	bioa_011	bioa_005	15:58477325-58977325	0.174942143861628	0.251353654973604	0.48642882974811	1.0
MR-IVW	leucine	HMDB0000687	citrulline	HMDB0000904	bioa_011	bioa_005	16:70059237-70559237	0.518396105721504	0.164517964367342	0.0016271249024355	1.0
MR-IVW	5-oxoproline	HMDB0000267	thyroxine	HMDB0000248	M01494	GCST90200293	8:144903138-145403138	-0.0508912988503718	0.0484352218786486	0.293392495443451	1.0
MR-IVW	betaine	HMDB0000043	3-aminoisobutyrate	HMDB0002166	M03141	GCST90200310	2:211337631-211837631	-0.362807483422909	0.132905946086052	0.0063371556213723	1.0
MR-IVW	betaine	HMDB0000043	3-aminoisobutyrate	HMDB0002166	M03141	GCST90200310	5:78095798-78666416	0.0268216944334063	0.0858275497753953	0.75465538271781	2.0
MR-IVW	betaine	HMDB0000043	3-aminoisobutyrate	HMDB0002166	M03141	GCST90200310	12:30349-530349	0.0178305640525962	0.159749268860035	0.911127936459011	1.0
MR-IVW	betaine	HMDB0000043	flavin adenine dinucleotide (fad)	HMDB0001248	M03141	GCST90200376	2:211337631-211837631	-0.156510331479999	0.152806579102295	0.305722792354083	1.0
MR-IVW	betaine	HMDB0000043	flavin adenine dinucleotide (fad)	HMDB0001248	M03141	GCST90200376	5:78095798-78666416	-0.0347892674418724	0.107304222299929	0.745777883910318	2.0
MR-IVW	betaine	HMDB0000043	flavin adenine dinucleotide (fad)	HMDB0001248	M03141	GCST90200376	12:30349-530349	-0.0784482856617109	0.183599384977496	0.669175634493037	1.0
MR-IVW	lactate	HMDB0000190	arginine	HMDB0000517	met-d-Lactate	bioa_002	2:27348097-28101918	-1.03328266296306	0.269998082822851	0.0001297145148394	1.0
MR-IVW	lactate	HMDB0000190	arginine	HMDB0000517	met-d-Lactate	bioa_002	6:135171067-135671067	-1.64972928929657	0.260415041720056	2.37341273764836e-10	1.0
MR-IVW	lactate	HMDB0000190	arginine	HMDB0000517	met-d-Lactate	bioa_002	8:106333124-106833124	-0.575862822052901	0.337749455749501	0.0881944244218532	1.0
MR-IVW	lactate	HMDB0000190	arginine	HMDB0000517	met-d-Lactate	bioa_002	9:4513176-5186407	-0.188418553840212	0.229815747725361	0.412291419429764	2.0
MR-IVW	lactate	HMDB0000190	arginine	HMDB0000517	met-d-Lactate	bioa_002	10:2727379-3389269	0.185330321725209	0.134998159810389	0.169803364006203	2.0
MR-IVW	lactate	HMDB0000190	arginine	HMDB0000517	met-d-Lactate	bioa_002	11:118839742-119339742	0.436135861032027	0.340997545763898	0.200897055891583	1.0
MR-IVW	lactate	HMDB0000190	arginine	HMDB0000517	met-d-Lactate	bioa_002	12:111162908-111662908	-0.680737362169044	0.353813597800955	0.0543545834680447	1.0
MR-IVW	lactate	HMDB0000190	arginine	HMDB0000517	met-d-Lactate	bioa_002	12:111682800-113133476	-0.549357413208484	0.194050658144994	0.004640272104425	1.0
MR-IVW	kynurenine	HMDB0000684	oleamide	HMDB0002117	M15140	M32458	8:39556267-40056267	0.0523341297135085	0.171275333607846	0.759943064406937	1.0
MR-IVW	kynurenine	HMDB0000684	oleamide	HMDB0002117	M15140	M32458	12:111634608-112134608	0.0923332769430469	0.118714213212489	0.43670003072276	1.0
MR-IVW	kynurenine	HMDB0000684	oleamide	HMDB0002117	M15140	M32458	12:112341686-113156415	0.223304347650577	0.143552794918227	0.119813814205542	1.0
MR-IVW	kynurenine	HMDB0000684	oleamide	HMDB0002117	M15140	M32458	16:87628822-88128822	-0.113141497678727	0.101019194356006	0.26271376208546	1.0
MR-IVW	2-aminobutyrate	HMDB0000452	spermidine	HMDB0001257	M32348	GCST90200423	2:64958074-65458074	-0.120591329310583	0.122382965209592	0.324447066841816	1.0
MR-IVW	2-aminobutyrate	HMDB0000452	spermidine	HMDB0001257	M32348	GCST90200423	4:88993818-89493818	-0.186715214629743	0.154449812884423	0.226699186839025	1.0
MR-IVW	3-methyl-2-oxobutyrate	HMDB0000019	alanine	HMDB0000161	M21047	bioa_001	4:88976422-89476422	-0.33102548346131	0.0498007346865212	2.99127030413904e-11	1.0
MR-IVW	inositol 1-phosphate (i1p)	HMDB0000213	glycerol 3-phosphate	HMDB0000126	M01481	GCST90199638	1:5349333-5849333	0.0271676179612573	0.0818008490012185	0.739799387186412	1.0
MR-IVW	inositol 1-phosphate (i1p)	HMDB0000213	glycerol 3-phosphate	HMDB0000126	M01481	GCST90199638	4:31607204-32397858	0.0630163696707778	0.077825386057165	0.418104089473449	1.0
MR-IVW	inositol 1-phosphate (i1p)	HMDB0000213	glycerol 3-phosphate	HMDB0000126	M01481	GCST90199638	4:66148855-66648855	0.0377272913201005	0.0804148609546234	0.638956561919463	1.0
MR-IVW	inositol 1-phosphate (i1p)	HMDB0000213	glycerol 3-phosphate	HMDB0000126	M01481	GCST90199638	10:114775621-115275621	0.0259287520608045	0.0800859337665634	0.746118511360177	1.0
MR-IVW	inositol 1-phosphate (i1p)	HMDB0000213	glycerol 3-phosphate	HMDB0000126	M01481	GCST90199638	12:62771708-63271708	-0.0465978701167531	0.0826778285073482	0.573021068357762	1.0
MR-IVW	inositol 1-phosphate (i1p)	HMDB0000213	glycerol 3-phosphate	HMDB0000126	M01481	GCST90199638	15:77060646-77560646	-0.0247193664785053	0.0789998908871499	0.754353746426377	1.0
MR-IVW	4-acetamidobutanoate	HMDB0003681	n-palmitoyl-sphinganine (d18:0/16:0)	HMDB11760	M01558	GCST90200064	8:18010431-18510431	-0.0173645747692949	0.0627353708988307	0.781940730281565	2.0
MR-IVW	4-acetamidobutanoate	HMDB0003681	n-palmitoyl-sphinganine (d18:0/16:0)	HMDB11760	M01558	GCST90200064	18:22536478-23036478	0.0746825739444641	0.165792546820126	0.652380254142937	1.0
MR-IVW	glycine	HMDB0000123	methionine	HMDB0000696	M32338	M01302	2:211289363-212090389	-0.0661465597993468	0.0485869625390232	0.173385567459462	2.0
MR-IVW	tyrosine	HMDB0000158	leucine	HMDB0000687	M01299	GCST90200389	1:154514715-155014715	0.0344369756996497	0.167577587167216	0.837182516530399	1.0
MR-IVW	tyrosine	HMDB0000158	leucine	HMDB0000687	M01299	GCST90200389	6:111242119-112061922	-0.168934334468542	0.147084837690229	0.250741460642059	1.0
MR-IVW	tyrosine	HMDB0000158	leucine	HMDB0000687	M01299	GCST90200389	16:71357384-72149586	-0.464779587089417	0.162441592151131	0.0042202675660598	1.0
MR-IVW	inosine	HMDB0000195	acetone	HMDB0001659	M01123	met-d-Acetone	6:85876680-86677325	-0.006595753213663	0.0222423504508368	0.766817497306138	1.0
MR-IVW	3-hydroxybutyrate (bhba)	HMDB0000011	2-aminobutyrate	HMDB0000452	met-d-bOHbutyrate	GCST90200305	1:230050269-230550269	0.788805442529795	0.547308294546419	0.149515428029896	1.0
MR-IVW	3-hydroxybutyrate (bhba)	HMDB0000011	2-aminobutyrate	HMDB0000452	met-d-bOHbutyrate	GCST90200305	5:41452897-42471829	-0.0209175163704671	0.386091071402979	0.956793607771777	1.0
MR-IVW	3-hydroxybutyrate (bhba)	HMDB0000011	2-aminobutyrate	HMDB0000452	met-d-bOHbutyrate	GCST90200305	8:8059014-8559014	-0.558106801524826	0.628778359285505	0.374753275205611	1.0
MR-IVW	3-hydroxybutyrate (bhba)	HMDB0000011	2-aminobutyrate	HMDB0000452	met-d-bOHbutyrate	GCST90200305	8:8580720-9433358	0.714386752083548	0.493852492976753	0.148020485556888	1.0
MR-IVW	3-hydroxybutyrate (bhba)	HMDB0000011	2-aminobutyrate	HMDB0000452	met-d-bOHbutyrate	GCST90200305	8:9546321-10530228	0.325680699571226	0.576152274645142	0.571891189156574	1.0
MR-IVW	3-hydroxybutyrate (bhba)	HMDB0000011	2-aminobutyrate	HMDB0000452	met-d-bOHbutyrate	GCST90200305	8:10591858-11909109	0.722206284167105	0.507262010054488	0.15452342272133	1.0
MR-IVW	3-hydroxybutyrate (bhba)	HMDB0000011	2-aminobutyrate	HMDB0000452	met-d-bOHbutyrate	GCST90200305	9:107339744-107915739	0.300973569062717	0.410056523774224	0.462960508765622	2.0
MR-IVW	3-hydroxybutyrate (bhba)	HMDB0000011	2-aminobutyrate	HMDB0000452	met-d-bOHbutyrate	GCST90200305	10:113694271-114194271	0.300378303214029	0.448390400603603	0.502919302072702	1.0
MR-IVW	3-hydroxybutyrate (bhba)	HMDB0000011	2-aminobutyrate	HMDB0000452	met-d-bOHbutyrate	GCST90200305	11:116451535-117240760	0.500234927528228	0.625563316410267	0.423910625073432	1.0
MR-IVW	3-hydroxybutyrate (bhba)	HMDB0000011	2-aminobutyrate	HMDB0000452	met-d-bOHbutyrate	GCST90200305	12:122375755-122875755	-0.0745909478118125	0.571823194871945	0.896215097523135	1.0
MR-IVW	3-hydroxybutyrate (bhba)	HMDB0000011	2-aminobutyrate	HMDB0000452	met-d-bOHbutyrate	GCST90200305	14:94393207-95094947	0.076632630567164	0.294202236593921	0.79449660272378	2.0
MR-IVW	3-hydroxybutyrate (bhba)	HMDB0000011	2-aminobutyrate	HMDB0000452	met-d-bOHbutyrate	GCST90200305	15:58430643-58980498	1.01649749728338	0.402353935226051	0.0115245924009313	2.0
MR-IVW	3-hydroxybutyrate (bhba)	HMDB0000011	2-aminobutyrate	HMDB0000452	met-d-bOHbutyrate	GCST90200305	16:71899923-73042963	0.150971924579753	0.330532702981652	0.647848328433548	1.0
MR-IVW	3-hydroxybutyrate (bhba)	HMDB0000011	2-aminobutyrate	HMDB0000452	met-d-bOHbutyrate	GCST90200305	17:6935779-7435779	0.358660371035409	0.571463288428889	0.530254529661966	1.0
MR-IVW	3-hydroxybutyrate (bhba)	HMDB0000011	2-aminobutyrate	HMDB0000452	met-d-bOHbutyrate	GCST90200305	19:45161941-45661941	-0.339437045878138	0.386469780718519	0.379780040914662	1.0
MR-IVW	valine	HMDB0000883	5,6-dihydrothymine	HMDB0000079	M01649	GCST90200339	4:88976422-89476422	0.0845661160159687	0.149809556897359	0.572420162300506	1.0
MR-IVW	acetate	HMDB0000042	glutamine	HMDB0000641	met-d-Acetate	GCST90200419	2:27480940-27980940	2.56684291002349	0.674733543701788	0.0001422448435886	1.0
MR-IVW	acetate	HMDB0000042	glutamine	HMDB0000641	met-d-Acetate	GCST90200419	2:136358646-136858646	1.26634760579728	0.619044821173237	0.0407910462181431	1.0
MR-IVW	acetate	HMDB0000042	glutamine	HMDB0000641	met-d-Acetate	GCST90200419	9:4513491-5013491	-0.266053478158571	0.500871807801577	0.595293509627289	1.0
MR-IVW	acetate	HMDB0000042	glutamine	HMDB0000641	met-d-Acetate	GCST90200419	12:111634608-112523499	0.527146870514067	0.592461370435371	0.373596181730356	1.0
MR-IVW	acetate	HMDB0000042	glutamine	HMDB0000641	met-d-Acetate	GCST90200419	12:112590766-113090766	0.425814286966991	0.602577724789556	0.479781184571015	1.0
MR-IVW	acetate	HMDB0000042	glutamine	HMDB0000641	met-d-Acetate	GCST90200419	15:43683941-44183941	-1.155605733246	0.651400318194363	0.0760576735239862	1.0
MR-IVW	acetate	HMDB0000042	glutamine	HMDB0000641	met-d-Acetate	GCST90200419	20:23910811-24695002	-0.496084700772603	0.586489294415985	0.397633830312086	1.0
MR-IVW	acetate	HMDB0000042	glutamine	HMDB0000641	met-d-Acetate	GCST90200419	20:24698737-26432690	-0.253178731022804	0.416991966414885	0.54374809474685	3.0
MR-IVW	acetate	HMDB0000042	glutamine	HMDB0000641	met-d-Acetate	GCST90200419	20:32973832-34017690	0.396837377062335	0.516582311168723	0.442369700917447	1.0
MR-IVW	leucine	HMDB0000687	urate	HMDB0000289	bioa_011	M01604	2:27480940-27980940	1.21587273644457	0.360258588576168	0.00073815690855	1.0
MR-IVW	leucine	HMDB0000687	urate	HMDB0000289	bioa_011	M01604	4:88972827-89472827	-0.36079829342486	0.23091090779191	0.118170245865335	1.0
MR-IVW	leucine	HMDB0000687	urate	HMDB0000289	bioa_011	M01604	4:186893802-187393802	0.547711264140128	0.547711264140128	0.317310507862914	1.0
MR-IVW	leucine	HMDB0000687	urate	HMDB0000289	bioa_011	M01604	11:116336283-116883862	0.553808930270595	0.434148230383002	0.202089257761479	2.0
MR-IVW	leucine	HMDB0000687	urate	HMDB0000289	bioa_011	M01604	15:58477325-58977325	-0.304295786464938	0.514962100171435	0.55458133446817	1.0
MR-IVW	leucine	HMDB0000687	urate	HMDB0000289	bioa_011	M01604	16:70059237-70559237	0.471900297511203	0.337071641079432	0.161513318467544	1.0
MR-IVW	3-(4-hydroxyphenyl)lactate	HMDB0000755	methionine sulfoxide	HMDB0002005	M32197	GCST90199625	17:79879970-80379970	0.0456905502554856	0.136051230078887	0.736996484816194	1.0
MR-IVW	3-methyl-2-oxovalerate	HMDB0000491	alanine	HMDB0000161	M15676	GCST90200431	4:88976422-89476422	-0.547823930723594	0.12740146531669	1.70812447935313e-05	1.0
MR-IVW	glutamine	HMDB0000641	dihydroorotate	HMDB03349	met-d-Gln	GCST90200444	1:213912734-214412734	-0.679576659885495	0.545832344906097	0.213121385896202	1.0
MR-IVW	glutamine	HMDB0000641	dihydroorotate	HMDB03349	met-d-Gln	GCST90200444	2:26939063-28767861	0.403761588666715	0.21444320363704	0.0597224671461722	3.0
MR-IVW	glutamine	HMDB0000641	dihydroorotate	HMDB03349	met-d-Gln	GCST90200444	2:190998205-192033792	-0.381714077381038	0.249059810117098	0.125369479855131	1.0
MR-IVW	glutamine	HMDB0000641	dihydroorotate	HMDB03349	met-d-Gln	GCST90200444	2:211168890-211668890	0.292530190801349	0.683951832949232	0.668865300113495	1.0
MR-IVW	glutamine	HMDB0000641	dihydroorotate	HMDB03349	met-d-Gln	GCST90200444	3:38941335-39441335	0.431412862423554	0.670715923873139	0.520086227096587	1.0
MR-IVW	glutamine	HMDB0000641	dihydroorotate	HMDB03349	met-d-Gln	GCST90200444	3:52085887-52937605	-1.27414415497663	0.687357977100116	0.0637844506993318	1.0
MR-IVW	glutamine	HMDB0000641	dihydroorotate	HMDB03349	met-d-Gln	GCST90200444	3:121763465-122263465	-0.102062068609634	0.708968848255667	0.885533266397317	1.0
MR-IVW	glutamine	HMDB0000641	dihydroorotate	HMDB03349	met-d-Gln	GCST90200444	3:159689586-160441236	-0.652777714288989	0.370351398346062	0.077969645252897	1.0
MR-IVW	glutamine	HMDB0000641	dihydroorotate	HMDB03349	met-d-Gln	GCST90200444	4:17991903-18491903	-0.945263283413811	0.715720586075591	0.18659623841505	1.0
MR-IVW	glutamine	HMDB0000641	dihydroorotate	HMDB03349	met-d-Gln	GCST90200444	5:55611894-56111894	0.123242338584053	0.666769675892341	0.853358495327502	1.0
MR-IVW	glutamine	HMDB0000641	dihydroorotate	HMDB03349	met-d-Gln	GCST90200444	5:127968645-128468645	0.36117467420255	0.676424188381758	0.593378194978674	1.0
MR-IVW	glutamine	HMDB0000641	dihydroorotate	HMDB03349	met-d-Gln	GCST90200444	5:174698943-175198943	-0.225893627463962	0.510205478357138	0.657946357093439	1.0
MR-IVW	glutamine	HMDB0000641	dihydroorotate	HMDB03349	met-d-Gln	GCST90200444	6:20425792-20925792	-0.579500874761435	0.597213651385576	0.331876561111402	1.0
MR-IVW	glutamine	HMDB0000641	dihydroorotate	HMDB03349	met-d-Gln	GCST90200444	6:56020405-56520405	-0.588716121136306	0.685504143675343	0.390446711935912	1.0
MR-IVW	glutamine	HMDB0000641	dihydroorotate	HMDB03349	met-d-Gln	GCST90200444	6:126492728-127693092	0.19178089967631	0.37738549232231	0.611324996846818	2.0
MR-IVW	glutamine	HMDB0000641	dihydroorotate	HMDB03349	met-d-Gln	GCST90200444	6:131635614-132135614	0.306909319267024	0.531849645871608	0.563898717802565	1.0
MR-IVW	glutamine	HMDB0000641	dihydroorotate	HMDB03349	met-d-Gln	GCST90200444	7:1635600-2135600	-1.63627820238167	0.626570879159638	0.009015088931567	1.0
MR-IVW	glutamine	HMDB0000641	dihydroorotate	HMDB03349	met-d-Gln	GCST90200444	7:72772933-73272933	-0.154748116918646	0.319251334290844	0.627873621554245	1.0
MR-IVW	glutamine	HMDB0000641	dihydroorotate	HMDB03349	met-d-Gln	GCST90200444	8:17124777-17669461	0.410682429021418	0.409754429493273	0.316215732911604	1.0
MR-IVW	glutamine	HMDB0000641	dihydroorotate	HMDB03349	met-d-Gln	GCST90200444	8:126231747-126731747	1.95789524223133	0.556989450939841	0.0004395241680724	1.0
MR-IVW	glutamine	HMDB0000641	dihydroorotate	HMDB03349	met-d-Gln	GCST90200444	9:4040541-4540541	0.253395218469019	0.472338433665013	0.591634029002917	1.0
MR-IVW	glutamine	HMDB0000641	dihydroorotate	HMDB03349	met-d-Gln	GCST90200444	9:21884172-22384172	0.816600947590145	0.640500910259855	0.202330083425666	1.0
MR-IVW	glutamine	HMDB0000641	dihydroorotate	HMDB03349	met-d-Gln	GCST90200444	10:22676227-23176227	0.31283095185793	0.685533145224603	0.648151003791498	1.0
MR-IVW	glutamine	HMDB0000641	dihydroorotate	HMDB03349	met-d-Gln	GCST90200444	10:98828483-99609412	-0.444041416834958	0.194947385130114	0.0227414737035348	1.0
MR-IVW	glutamine	HMDB0000641	dihydroorotate	HMDB03349	met-d-Gln	GCST90200444	10:114535278-115035278	0.449748496177904	0.646408671993425	0.486576043908931	1.0
MR-IVW	glutamine	HMDB0000641	dihydroorotate	HMDB03349	met-d-Gln	GCST90200444	11:8005408-8505408	-0.372068244533533	0.25743141741716	0.148370783768579	1.0
MR-IVW	glutamine	HMDB0000641	dihydroorotate	HMDB03349	met-d-Gln	GCST90200444	11:73860169-74360169	0.0911157195949192	0.516711939967327	0.860028760469173	1.0
MR-IVW	glutamine	HMDB0000641	dihydroorotate	HMDB03349	met-d-Gln	GCST90200444	12:4051876-4551876	-0.308435952792684	0.54472338685689	0.571240895760841	1.0
MR-IVW	glutamine	HMDB0000641	dihydroorotate	HMDB03349	met-d-Gln	GCST90200444	12:46377388-47736079	-0.281482155394821	0.21106403345379	0.182323859034044	2.0
MR-IVW	glutamine	HMDB0000641	dihydroorotate	HMDB03349	met-d-Gln	GCST90200444	12:55949170-57674145	-0.0199685177302956	0.07340817093581	0.785606357651956	11.0
MR-IVW	glutamine	HMDB0000641	dihydroorotate	HMDB03349	met-d-Gln	GCST90200444	12:57753270-58582050	0.882369635999973	0.383893634093854	0.0215348113234164	2.0
MR-IVW	glutamine	HMDB0000641	dihydroorotate	HMDB03349	met-d-Gln	GCST90200444	12:59330993-60240767	-0.131372429868661	0.277939339942968	0.636451605786737	2.0
MR-IVW	glutamine	HMDB0000641	dihydroorotate	HMDB03349	met-d-Gln	GCST90200444	14:21242229-21782312	-0.0002805034871147	0.31183337260609	0.999282278963387	3.0
MR-IVW	glutamine	HMDB0000641	dihydroorotate	HMDB03349	met-d-Gln	GCST90200444	14:74940531-75440531	-0.651298259682244	0.639057043163938	0.30812932787852	1.0
MR-IVW	glutamine	HMDB0000641	dihydroorotate	HMDB03349	met-d-Gln	GCST90200444	14:94594947-95094947	0.869677556233388	0.611883601124412	0.15522605208078	1.0
MR-IVW	glutamine	HMDB0000641	dihydroorotate	HMDB03349	met-d-Gln	GCST90200444	14:100545139-101045139	-0.487021434221371	0.5572197499412	0.382107138907353	1.0
MR-IVW	glutamine	HMDB0000641	dihydroorotate	HMDB03349	met-d-Gln	GCST90200444	16:70118909-70618909	-0.531897774110048	0.66733604741087	0.425424101431231	1.0
MR-IVW	glutamine	HMDB0000641	dihydroorotate	HMDB03349	met-d-Gln	GCST90200444	17:6935779-7435779	-0.0987880669977033	0.704215514691595	0.8884379640329	1.0
MR-IVW	glutamine	HMDB0000641	dihydroorotate	HMDB03349	met-d-Gln	GCST90200444	17:25345818-25845818	-0.307637688891985	0.572678147540434	0.591135515953078	1.0
MR-IVW	glutamine	HMDB0000641	dihydroorotate	HMDB03349	met-d-Gln	GCST90200444	18:31306350-31806350	-1.19126711976755	0.692300457611456	0.0852985309416284	1.0
MR-IVW	glutamine	HMDB0000641	dihydroorotate	HMDB03349	met-d-Gln	GCST90200444	22:44074730-44574730	-0.0065574175583304	0.564525269219005	0.990732133956741	1.0
MR-IVW	glutamine	HMDB0000641	kynurenine	HMDB0000684	bioa_006	M15140	2:27200724-28253174	0.0438932225092884	0.24872826088597	0.859924253238215	1.0
MR-IVW	glutamine	HMDB0000641	kynurenine	HMDB0000684	bioa_006	M15140	2:191299636-192089976	-0.167229297068718	0.334458594137436	0.617075077451974	1.0
MR-IVW	glutamine	HMDB0000641	kynurenine	HMDB0000684	bioa_006	M15140	6:20469561-20969561	0.421013517861146	0.619137526266393	0.496504460907143	1.0
MR-IVW	glutamine	HMDB0000641	kynurenine	HMDB0000684	bioa_006	M15140	7:72732874-73232874	-0.335261596955618	0.447015462607492	0.453254704753738	1.0
MR-IVW	glutamine	HMDB0000641	kynurenine	HMDB0000684	bioa_006	M15140	8:17122121-17622121	0.576539821364752	0.61257356020005	0.346614432503052	1.0
MR-IVW	glutamine	HMDB0000641	kynurenine	HMDB0000684	bioa_006	M15140	8:134082558-134582558	-0.723795756793558	0.623961859304791	0.246048806102687	1.0
MR-IVW	glutamine	HMDB0000641	kynurenine	HMDB0000684	bioa_006	M15140	9:4032942-4532942	-0.875069250469741	0.531292044928055	0.0995459556044263	1.0
MR-IVW	glutamine	HMDB0000641	kynurenine	HMDB0000684	bioa_006	M15140	10:64798306-65565800	-0.880687688319954	0.6238204458933	0.158019253847398	1.0
MR-IVW	glutamine	HMDB0000641	kynurenine	HMDB0000684	bioa_006	M15140	10:99109412-99609412	-0.166148761815391	0.259607440336549	0.522172599385725	1.0
MR-IVW	glutamine	HMDB0000641	kynurenine	HMDB0000684	bioa_006	M15140	11:8003049-8503049	0.112436267913273	0.477854138631408	0.813980460416916	1.0
MR-IVW	glutamine	HMDB0000641	kynurenine	HMDB0000684	bioa_006	M15140	12:46679007-47711183	-0.0072341454834427	0.274897528370831	0.979005461093967	1.0
MR-IVW	glutamine	HMDB0000641	kynurenine	HMDB0000684	bioa_006	M15140	12:56615040-57375879	-0.019940456384877	0.0963788725269081	0.83609064958093	1.0
MR-IVW	glutamine	HMDB0000641	kynurenine	HMDB0000684	bioa_006	M15140	12:59344212-60165849	0.143153181999125	0.403431694724812	0.722710426810281	1.0
MR-IVW	glutamine	HMDB0000641	kynurenine	HMDB0000684	bioa_006	M15140	14:100594368-101094368	-0.0976896168190271	0.553574495307825	0.859924253238215	1.0
MR-IVW	glutamine	HMDB0000641	kynurenine	HMDB0000684	bioa_006	M15140	15:58477325-58977325	0.367760565415839	0.588416904665345	0.531971058097403	1.0
MR-IVW	tyrosine	HMDB0000158	glycochenodeoxycholate	HMDB0000637	met-d-Tyr	M32346	3:135701113-136607693	0.0132082101982827	0.534932513030556	0.980301148277884	1.0
MR-IVW	tyrosine	HMDB0000158	glycochenodeoxycholate	HMDB0000637	met-d-Tyr	M32346	3:186140627-186640627	0.287396523445423	0.57479304689085	0.617075077451977	1.0
MR-IVW	tyrosine	HMDB0000158	glycochenodeoxycholate	HMDB0000637	met-d-Tyr	M32346	4:99789651-100289651	0.694763851152633	0.459250681270383	0.130325256849196	1.0
MR-IVW	tyrosine	HMDB0000158	glycochenodeoxycholate	HMDB0000637	met-d-Tyr	M32346	5:89941256-90441256	1.41148524365784	0.70574262182892	0.0455002638963584	1.0
MR-IVW	tyrosine	HMDB0000158	glycochenodeoxycholate	HMDB0000637	met-d-Tyr	M32346	6:43031486-43531486	-0.167338673221011	0.68904159561593	0.808116066768561	1.0
MR-IVW	tyrosine	HMDB0000158	glycochenodeoxycholate	HMDB0000637	met-d-Tyr	M32346	6:110683901-112778738	0.119166985847634	0.12236439031124	0.330121184165397	5.0
MR-IVW	tyrosine	HMDB0000158	glycochenodeoxycholate	HMDB0000637	met-d-Tyr	M32346	7:27916442-28416442	-0.250313144725508	0.558390861310749	0.653954118781056	1.0
MR-IVW	tyrosine	HMDB0000158	glycochenodeoxycholate	HMDB0000637	met-d-Tyr	M32346	8:126236230-126736230	-0.269579418622999	0.476948202179151	0.571925908937657	1.0
MR-IVW	tyrosine	HMDB0000158	glycochenodeoxycholate	HMDB0000637	met-d-Tyr	M32346	9:21884651-22384651	0.526489642929124	0.701986190572168	0.453254704753738	1.0
MR-IVW	tyrosine	HMDB0000158	glycochenodeoxycholate	HMDB0000637	met-d-Tyr	M32346	10:64760672-65511176	-0.877860292175461	0.486938130816075	0.0714169749198339	1.0
MR-IVW	tyrosine	HMDB0000158	glycochenodeoxycholate	HMDB0000637	met-d-Tyr	M32346	11:61320783-61820783	0.548106497733194	0.533089881356942	0.30387033128374	1.0
MR-IVW	tyrosine	HMDB0000158	glycochenodeoxycholate	HMDB0000637	met-d-Tyr	M32346	12:21081549-21581549	-0.0311507994481241	0.422760849653124	0.941261662806896	1.0
MR-IVW	tyrosine	HMDB0000158	glycochenodeoxycholate	HMDB0000637	met-d-Tyr	M32346	12:46690648-47449549	0.199373979914935	0.440552181424938	0.650869392481229	1.0
MR-IVW	tyrosine	HMDB0000158	glycochenodeoxycholate	HMDB0000637	met-d-Tyr	M32346	12:56615040-57115040	0.447669853892338	0.328086810729315	0.172414663339794	1.0
MR-IVW	tyrosine	HMDB0000158	glycochenodeoxycholate	HMDB0000637	met-d-Tyr	M32346	12:59740603-60240603	1.12224159250115	0.755914026037043	0.137645737722175	1.0
MR-IVW	tyrosine	HMDB0000158	glycochenodeoxycholate	HMDB0000637	met-d-Tyr	M32346	12:121174574-121674574	0.255081770339399	0.287473106255513	0.374904518171581	1.0
MR-IVW	tyrosine	HMDB0000158	glycochenodeoxycholate	HMDB0000637	met-d-Tyr	M32346	12:122076812-122576812	-0.101302339524163	0.625690920590442	0.871380852839932	1.0
MR-IVW	tyrosine	HMDB0000158	glycochenodeoxycholate	HMDB0000637	met-d-Tyr	M32346	14:102441854-102941854	-1.06236206143549	0.67959925988888	0.118001235852095	1.0
MR-IVW	tyrosine	HMDB0000158	glycochenodeoxycholate	HMDB0000637	met-d-Tyr	M32346	16:70194094-72795019	-0.136713851456381	0.251575380671393	0.586833111785222	4.0
MR-IVW	tyrosine	HMDB0000158	glycochenodeoxycholate	HMDB0000637	met-d-Tyr	M32346	16:79505446-80005446	-0.333841211111438	0.694038307310621	0.630507502249952	1.0
MR-IVW	tyrosine	HMDB0000158	glycochenodeoxycholate	HMDB0000637	met-d-Tyr	M32346	20:42792364-43292364	-0.659518047176248	0.68260117882742	0.333952330317873	1.0
MR-IVW	glucose	HMDB0000122	paraxanthine	HMDB0001860	M20489	M18254	2:169551488-170051488	-0.0711459365446683	0.18445242807877	0.699708281583503	1.0
MR-IVW	3-hydroxybutyrate (bhba)	HMDB0000011	tyrosine	HMDB0000158	met-d-bOHbutyrate	GCST90200427	1:230050269-230550269	0.153620434461988	0.547042879994904	0.778848669110289	1.0
MR-IVW	3-hydroxybutyrate (bhba)	HMDB0000011	tyrosine	HMDB0000158	met-d-bOHbutyrate	GCST90200427	5:41452897-42471829	0.0603542374111607	0.385856559312589	0.875704926387346	1.0
MR-IVW	3-hydroxybutyrate (bhba)	HMDB0000011	tyrosine	HMDB0000158	met-d-bOHbutyrate	GCST90200427	8:8059014-8559014	-0.521087450597533	0.628401110513563	0.406975714791375	1.0
MR-IVW	3-hydroxybutyrate (bhba)	HMDB0000011	tyrosine	HMDB0000158	met-d-bOHbutyrate	GCST90200427	8:8580720-9433358	-1.20431473195147	0.493437753933233	0.0146603724687351	1.0
MR-IVW	3-hydroxybutyrate (bhba)	HMDB0000011	tyrosine	HMDB0000158	met-d-bOHbutyrate	GCST90200427	8:9546321-10530228	-0.293029391278635	0.575805196059216	0.610819730598061	1.0
MR-IVW	3-hydroxybutyrate (bhba)	HMDB0000011	tyrosine	HMDB0000158	met-d-bOHbutyrate	GCST90200427	8:10591858-11909109	0.813483934543908	0.506937805930031	0.108559478255752	1.0
MR-IVW	3-hydroxybutyrate (bhba)	HMDB0000011	tyrosine	HMDB0000158	met-d-bOHbutyrate	GCST90200427	9:107339744-107915739	0.672652472905077	0.409783196082562	0.100697029704486	2.0
MR-IVW	3-hydroxybutyrate (bhba)	HMDB0000011	tyrosine	HMDB0000158	met-d-bOHbutyrate	GCST90200427	10:113694271-114194271	-0.34264996215249	0.448114956998059	0.444481502011268	1.0
MR-IVW	3-hydroxybutyrate (bhba)	HMDB0000011	tyrosine	HMDB0000158	met-d-bOHbutyrate	GCST90200427	11:116451535-117240760	0.251296368480746	0.625202295698431	0.687725172902024	1.0
MR-IVW	3-hydroxybutyrate (bhba)	HMDB0000011	tyrosine	HMDB0000158	met-d-bOHbutyrate	GCST90200427	12:122375755-122875755	0.415941047501941	0.571458860722732	0.466700361287281	1.0
MR-IVW	3-hydroxybutyrate (bhba)	HMDB0000011	tyrosine	HMDB0000158	met-d-bOHbutyrate	GCST90200427	14:94393207-95094947	-0.248421356403375	0.294011531466181	0.398145758355574	2.0
MR-IVW	3-hydroxybutyrate (bhba)	HMDB0000011	tyrosine	HMDB0000158	met-d-bOHbutyrate	GCST90200427	15:58430643-58980498	0.403568319669474	0.402175419625686	0.315637320685467	2.0
MR-IVW	3-hydroxybutyrate (bhba)	HMDB0000011	tyrosine	HMDB0000158	met-d-bOHbutyrate	GCST90200427	16:71899923-73042963	-0.283251983076317	0.330321831997447	0.391166922141367	1.0
MR-IVW	3-hydroxybutyrate (bhba)	HMDB0000011	tyrosine	HMDB0000158	met-d-bOHbutyrate	GCST90200427	17:6935779-7435779	-0.280643860219718	0.571122217506831	0.623150494797572	1.0
MR-IVW	3-hydroxybutyrate (bhba)	HMDB0000011	tyrosine	HMDB0000158	met-d-bOHbutyrate	GCST90200427	19:45161941-45661941	-0.601655751442627	0.386196827643446	0.119257131015056	1.0
MR-IVW	hypoxanthine	HMDB0000157	pyruvate	HMDB0000243	M03127	met-d-Pyruvate	6:16038192-16538192	-0.0445213057040281	0.0305813046495056	0.145438490505456	1.0
MR-IVW	7-methylxanthine	HMDB0001991	methionine	HMDB0000696	M34390	bioa_013	5:168189476-168689476	0.0721284672029409	0.0764883003212527	0.345680902923086	1.0
MR-IVW	4-methyl-2-oxopentanoate	HMDB0000695	4-methyl-2-oxopentanoate	HMDB0000695	M22116	GCST90199655	4:88976422-89476422	0.937311320588274	0.159396405946331	4.0932748531238705e-09	1.0
MR-IVW	4-methyl-2-oxopentanoate	HMDB0000695	4-methyl-2-oxopentanoate	HMDB0000695	M22116	GCST90199655	13:48209901-48709901	0.0398940358670014	0.170384456328462	0.814875294338989	1.0
MR-IVW	phenylalanine	HMDB0000159	mannose	HMDB0000169	bioa_016	GCST90200435	3:186202917-186702917	-0.276449324808893	0.445507307935563	0.534910866691471	1.0
MR-IVW	phenylalanine	HMDB0000159	mannose	HMDB0000169	bioa_016	GCST90200435	4:155231289-155731289	-0.6204120651663	0.428520758073959	0.147673181039541	1.0
MR-IVW	phenylalanine	HMDB0000159	mannose	HMDB0000169	bioa_016	GCST90200435	4:186893802-187393802	-0.258952813678494	0.243408010006907	0.287390695944513	1.0
MR-IVW	phenylalanine	HMDB0000159	mannose	HMDB0000169	bioa_016	GCST90200435	5:176539719-177067143	-0.0625119299934417	0.327532218931987	0.848637358863288	2.0
MR-IVW	phenylalanine	HMDB0000159	mannose	HMDB0000169	bioa_016	GCST90200435	6:52381188-52881188	-0.374152251329407	0.549363529788953	0.495830386547813	1.0
MR-IVW	phenylalanine	HMDB0000159	mannose	HMDB0000169	bioa_016	GCST90200435	11:57020509-57520509	-0.04449599272561	0.533652672487779	0.933549341806944	1.0
MR-IVW	phenylalanine	HMDB0000159	mannose	HMDB0000169	bioa_016	GCST90200435	12:103007876-103562619	0.149423049237153	0.235212193531786	0.525252893162256	1.0
MR-IVW	phenylalanine	HMDB0000159	mannose	HMDB0000169	bioa_016	GCST90200435	14:55086875-55586875	0.0262088704816997	0.568178043248502	0.963208293928909	1.0
MR-IVW	phenylalanine	HMDB0000159	mannose	HMDB0000169	bioa_016	GCST90200435	19:45142254-45642254	0.172066121501585	0.560795992287209	0.758976725967328	1.0
MR-IVW	citrate	HMDB0000094	eicosapentaenoate (epa; 20:5n3)	HMDB0001999	M01564	GCST90200349	5:14625868-15125868	0.466309344828256	0.156255852349692	0.0028425764703166	1.0
MR-IVW	citrate	HMDB0000094	eicosapentaenoate (epa; 20:5n3)	HMDB0001999	M01564	GCST90200349	17:6345930-6933878	0.0794831396696547	0.101697657389038	0.434471360743761	2.0
MR-IVW	hypoxanthine	HMDB0000157	acetate	HMDB0000042	M03127	met-d-Acetate	6:16038192-16538192	0.0090847975466508	0.030541942391252	0.766120556602962	1.0
MR-IVW	inosine	HMDB0000195	creatinine	HMDB0000562	M01123	met-d-Creatinine	6:85876680-86677325	0.0075659454152362	0.0227436576960392	0.739389610877908	1.0
MR-IVW	alanine	HMDB0000161	cysteine	HMDB0000574	bioa_001	M31453	1:206985954-207485954	-0.103487387407676	0.369597812170272	0.779477504888406	1.0
MR-IVW	alanine	HMDB0000161	cysteine	HMDB0000574	bioa_001	M31453	2:27143030-28594285	0.233980607062252	0.233980607062252	0.317310507862914	1.0
MR-IVW	alanine	HMDB0000161	cysteine	HMDB0000574	bioa_001	M31453	2:64958074-65458074	0.0385878358615685	0.321565298846404	0.904483147958832	1.0
MR-IVW	alanine	HMDB0000161	cysteine	HMDB0000574	bioa_001	M31453	3:71155270-71655270	0.21080774969069	0.548100149195797	0.700522394103851	1.0
MR-IVW	alanine	HMDB0000161	cysteine	HMDB0000574	bioa_001	M31453	4:88976422-89476422	-0.581529522029447	0.519222787526293	0.262713762085463	1.0
MR-IVW	alanine	HMDB0000161	cysteine	HMDB0000574	bioa_001	M31453	7:72732874-73232874	-0.673940577640719	0.491415004529693	0.170241395909616	1.0
MR-IVW	alanine	HMDB0000161	cysteine	HMDB0000574	bioa_001	M31453	8:145568681-146068681	-1.39373800078287e-308	0.562402143058531	1.0	1.0
MR-IVW	alanine	HMDB0000161	cysteine	HMDB0000574	bioa_001	M31453	9:4040541-4540541	0.700949027595228	0.500677876853735	0.161513318467543	1.0
MR-IVW	alanine	HMDB0000161	cysteine	HMDB0000574	bioa_001	M31453	11:116336283-116836283	-0.324442063871799	0.51707953929568	0.530363658980336	1.0
MR-IVW	alanine	HMDB0000161	cysteine	HMDB0000574	bioa_001	M31453	12:46636543-47713425	0.403757673699878	0.206311920857793	0.0503444797090616	2.0
MR-IVW	alanine	HMDB0000161	cysteine	HMDB0000574	bioa_001	M31453	12:56615040-57115040	-0.158598692985438	0.275460887816817	0.564779052623053	1.0
MR-IVW	alanine	HMDB0000161	cysteine	HMDB0000574	bioa_001	M31453	12:59727701-60227701	-0.181326160455869	0.402947023235262	0.652710440575839	1.0
MR-IVW	alanine	HMDB0000161	cysteine	HMDB0000574	bioa_001	M31453	14:75116447-75616447	0.705548380219867	0.573258058928642	0.218409186619242	1.0
MR-IVW	alanine	HMDB0000161	cysteine	HMDB0000574	bioa_001	M31453	16:69621701-70931491	0.0478367872362675	0.256130957843538	0.851843393319121	3.0
MR-IVW	alanine	HMDB0000161	cysteine	HMDB0000574	bioa_001	M31453	17:40568584-41068584	1.40502549521425e-308	0.584977131921296	1.0	1.0
MR-IVW	alanine	HMDB0000161	cysteine	HMDB0000574	bioa_001	M31453	22:18906543-19406543	0.0236719391963087	0.591798479907768	0.968093126294341	1.0
MR-IVW	tyrosine	HMDB0000158	valine	HMDB0000883	met-d-Tyr	met-d-Val	2:211293055-211793055	0.545001488514966	0.146821476690748	0.0002056270628253	1.0
MR-IVW	tyrosine	HMDB0000158	valine	HMDB0000883	met-d-Tyr	met-d-Val	3:135701113-136607693	0.738468062448575	0.129564290025828	1.2007019157588e-08	1.0
MR-IVW	tyrosine	HMDB0000158	valine	HMDB0000883	met-d-Tyr	met-d-Val	3:186140627-186640627	-0.0110515128850299	0.138578461992506	0.936436777428225	1.0
MR-IVW	tyrosine	HMDB0000158	valine	HMDB0000883	met-d-Tyr	met-d-Val	4:99789651-100289651	-0.105081006337771	0.109965292269474	0.339282758499581	1.0
MR-IVW	tyrosine	HMDB0000158	valine	HMDB0000883	met-d-Tyr	met-d-Val	4:124511762-125011762	0.221951810667714	0.180283624768389	0.218275840454303	1.0
MR-IVW	tyrosine	HMDB0000158	valine	HMDB0000883	met-d-Tyr	met-d-Val	5:89941256-90441256	0.588046129922934	0.168561971407074	0.0004855481472899	1.0
MR-IVW	tyrosine	HMDB0000158	valine	HMDB0000883	met-d-Tyr	met-d-Val	6:43031486-43531486	-0.583644244089146	0.165888288083902	0.0004343261913623	1.0
MR-IVW	tyrosine	HMDB0000158	valine	HMDB0000883	met-d-Tyr	met-d-Val	6:110683901-112778738	-0.0434568119319151	0.0269013379142064	0.10622095745408	15.0
MR-IVW	tyrosine	HMDB0000158	valine	HMDB0000883	met-d-Tyr	met-d-Val	7:25715759-26215759	0.720836972792528	0.173302152020839	3.19052426853536e-05	1.0
MR-IVW	tyrosine	HMDB0000158	valine	HMDB0000883	met-d-Tyr	met-d-Val	7:27916442-28416442	0.0936298198360136	0.134623240234342	0.486745006883837	1.0
MR-IVW	tyrosine	HMDB0000158	valine	HMDB0000883	met-d-Tyr	met-d-Val	8:126236230-126736230	0.471688299380172	0.115045305379483	4.13110611550349e-05	1.0
MR-IVW	tyrosine	HMDB0000158	valine	HMDB0000883	met-d-Tyr	met-d-Val	9:21884651-22384651	0.480251520160438	0.16772664530686	0.0041925484663492	1.0
MR-IVW	tyrosine	HMDB0000158	valine	HMDB0000883	met-d-Tyr	met-d-Val	10:64760672-65511176	-0.373902786066835	0.116294944553004	0.0013038772154775	1.0
MR-IVW	tyrosine	HMDB0000158	valine	HMDB0000883	met-d-Tyr	met-d-Val	11:8005408-8505408	0.706206732726669	0.148322147548905	1.92346702878978e-06	1.0
MR-IVW	tyrosine	HMDB0000158	valine	HMDB0000883	met-d-Tyr	met-d-Val	11:61320783-61820783	0.451280945003725	0.130223513052573	0.0005293771190585	1.0
MR-IVW	tyrosine	HMDB0000158	valine	HMDB0000883	met-d-Tyr	met-d-Val	12:21081549-21581549	0.303953740898814	0.0962172503426057	0.0015829203057782	1.0
MR-IVW	tyrosine	HMDB0000158	valine	HMDB0000883	met-d-Tyr	met-d-Val	12:46690648-47449549	0.461016988879793	0.105670576325664	1.28422779743322e-05	1.0
MR-IVW	tyrosine	HMDB0000158	valine	HMDB0000883	met-d-Tyr	met-d-Val	12:56615040-57115040	0.649414081000722	0.0793436859654684	2.72702588667143e-16	1.0
MR-IVW	tyrosine	HMDB0000158	valine	HMDB0000883	met-d-Tyr	met-d-Val	12:59740603-60240603	0.384183512396524	0.178368011517138	0.0312494871459971	1.0
MR-IVW	tyrosine	HMDB0000158	valine	HMDB0000883	met-d-Tyr	met-d-Val	12:103059922-103559922	-0.0676648817651401	0.178654119612643	0.704875041626143	1.0
MR-IVW	tyrosine	HMDB0000158	valine	HMDB0000883	met-d-Tyr	met-d-Val	12:121174574-121674574	0.148440472293689	0.0693090993174432	0.0322162664989537	1.0
MR-IVW	tyrosine	HMDB0000158	valine	HMDB0000883	met-d-Tyr	met-d-Val	12:122076812-122576812	0.412225121394735	0.148316845297147	0.0054467014230466	1.0
MR-IVW	tyrosine	HMDB0000158	valine	HMDB0000883	met-d-Tyr	met-d-Val	14:102441854-102941854	-0.871336166569012	0.160458688524741	5.6264603339782e-08	1.0
MR-IVW	tyrosine	HMDB0000158	valine	HMDB0000883	met-d-Tyr	met-d-Val	16:70194094-72795019	-0.0085273986641056	0.0903169103753517	0.924778378769118	6.0
MR-IVW	tyrosine	HMDB0000158	valine	HMDB0000883	met-d-Tyr	met-d-Val	16:79505446-80005446	-0.117886934331364	0.167327045698607	0.481102733862814	1.0
MR-IVW	tyrosine	HMDB0000158	valine	HMDB0000883	met-d-Tyr	met-d-Val	19:45175460-45675460	0.213565449044491	0.162175329613794	0.18787884939066	1.0
MR-IVW	tyrosine	HMDB0000158	valine	HMDB0000883	met-d-Tyr	met-d-Val	20:42792364-43292364	-0.0498337712425926	0.164578575002963	0.762045160394911	1.0
MR-IVW	tyrosine	HMDB0000158	valine	HMDB0000883	met-d-Tyr	met-d-Val	22:31926825-32426825	0.554335228564417	0.180241336648914	0.0021013820835174	1.0
MR-IVW	tyrosine	HMDB0000158	valine	HMDB0000883	met-d-Tyr	met-d-Val	22:44074855-44574855	-0.236062464266834	0.170710235158009	0.166718381716828	1.0
MR-IVW	valine	HMDB0000883	phenylalanine	HMDB0000159	met-d-Val	met-d-Phe	2:27480940-28253616	-0.253381290082549	0.0799915316875508	0.0015370208325895	1.0
MR-IVW	valine	HMDB0000883	phenylalanine	HMDB0000159	met-d-Val	met-d-Phe	2:64975088-65475088	0.0220576434253443	0.0641332671384276	0.730895542548605	1.0
MR-IVW	valine	HMDB0000883	phenylalanine	HMDB0000159	met-d-Val	met-d-Phe	2:165251927-165751927	0.323358857349204	0.116551154174524	0.005530460322273	1.0
MR-IVW	valine	HMDB0000883	phenylalanine	HMDB0000159	met-d-Val	met-d-Phe	2:226858446-227358446	0.0830354721088058	0.179594478430457	0.643830488768835	1.0
MR-IVW	valine	HMDB0000883	phenylalanine	HMDB0000159	met-d-Val	met-d-Phe	3:135701113-136578270	0.21288084885672	0.174081194042924	0.221374072509579	1.0
MR-IVW	valine	HMDB0000883	phenylalanine	HMDB0000159	met-d-Val	met-d-Phe	4:86953335-87453335	0.38054511447721	0.16578560290072	0.0217099207115669	1.0
MR-IVW	valine	HMDB0000883	phenylalanine	HMDB0000159	met-d-Val	met-d-Phe	4:87663610-88163610	0.343139654831391	0.163346887356289	0.0356690040179403	1.0
MR-IVW	valine	HMDB0000883	phenylalanine	HMDB0000159	met-d-Val	met-d-Phe	4:88882515-89510546	0.0214809321705668	0.0366481942055791	0.557782178381498	6.0
MR-IVW	valine	HMDB0000883	phenylalanine	HMDB0000159	met-d-Val	met-d-Phe	5:55564890-56064890	0.181662649533056	0.181261790833763	0.316241459426353	1.0
MR-IVW	valine	HMDB0000883	phenylalanine	HMDB0000159	met-d-Val	met-d-Phe	6:108910874-109410874	0.0679791284712161	0.181799213805052	0.708460699507412	1.0
MR-IVW	valine	HMDB0000883	phenylalanine	HMDB0000159	met-d-Val	met-d-Phe	12:56199875-57115338	0.57093899471841	0.163065517702001	0.0004630188702827	2.0
MR-IVW	valine	HMDB0000883	phenylalanine	HMDB0000159	met-d-Val	met-d-Phe	12:122278263-122778263	0.31474825913984	0.136665627776384	0.0212758303590963	1.0
MR-IVW	valine	HMDB0000883	phenylalanine	HMDB0000159	met-d-Val	met-d-Phe	14:102468052-102968052	-0.125193796459423	0.177704268566309	0.481117459011818	1.0
MR-IVW	valine	HMDB0000883	phenylalanine	HMDB0000159	met-d-Val	met-d-Phe	16:69315747-70918195	0.19370419126629	0.0700667679903522	0.0056998608190959	1.0
MR-IVW	valine	HMDB0000883	phenylalanine	HMDB0000159	met-d-Val	met-d-Phe	17:6935779-7435779	-0.113867168074882	0.0728748761818797	0.118169683695422	1.0
MR-IVW	valine	HMDB0000883	phenylalanine	HMDB0000159	met-d-Val	met-d-Phe	17:79384062-79884062	-0.0592888311254325	0.168816983975883	0.725436948798773	1.0
MR-IVW	valine	HMDB0000883	phenylalanine	HMDB0000159	met-d-Val	met-d-Phe	19:6947332-7447332	0.434177059717622	0.183330803447689	0.0178714309684694	1.0
MR-IVW	valine	HMDB0000883	phenylalanine	HMDB0000159	met-d-Val	met-d-Phe	19:13901809-14401809	0.333330144086695	0.183179941582487	0.0688066960310774	1.0
MR-IVW	valine	HMDB0000883	phenylalanine	HMDB0000159	met-d-Val	met-d-Phe	19:49050431-49611255	0.0831210204942842	0.0660343129042453	0.208118844498186	4.0
MR-IVW	valine	HMDB0000883	phenylalanine	HMDB0000159	met-d-Val	met-d-Phe	22:18665347-19165347	0.148799649431988	0.161462542054965	0.35675092670325	1.0
MR-IVW	glucose	HMDB0000122	valine	HMDB0000883	M20489	bioa_022	2:169551488-170051488	0.0481795750577126	0.0530028328467699	0.3633501258088	1.0
MR-IVW	phenylalanine	HMDB0000159	7-methylxanthine	HMDB0001991	M00064	M34390	12:103007876-103507876	-0.0162686472165932	0.169193931052571	0.92339838633312	1.0
MR-IVW	tyrosine	HMDB0000158	glycerophosphorylcholine (gpc)	HMDB0000086	bioa_021	GCST90199629	4:99820973-100320973	0.0234983754255657	0.551702935430376	0.966026420222342	1.0
MR-IVW	tyrosine	HMDB0000158	glycerophosphorylcholine (gpc)	HMDB0000086	bioa_021	GCST90199629	6:111242119-112017012	-0.0318355592662477	0.309268309362981	0.918011926651239	2.0
MR-IVW	tyrosine	HMDB0000158	glycerophosphorylcholine (gpc)	HMDB0000086	bioa_021	GCST90199629	6:112114361-112614361	-0.390538814546354	0.572918529825081	0.495450466993227	1.0
MR-IVW	tyrosine	HMDB0000158	glycerophosphorylcholine (gpc)	HMDB0000086	bioa_021	GCST90199629	7:27926305-28426305	-0.856046622361797	0.468235985091461	0.0675139038648114	1.0
MR-IVW	tyrosine	HMDB0000158	glycerophosphorylcholine (gpc)	HMDB0000086	bioa_021	GCST90199629	10:64816186-65575478	0.939189682250394	0.466140245956557	0.0439232896417757	1.0
MR-IVW	tyrosine	HMDB0000158	glycerophosphorylcholine (gpc)	HMDB0000086	bioa_021	GCST90199629	11:61310081-61810081	-1.76144725906087	0.554096879048537	0.0014780867876594	1.0
MR-IVW	tyrosine	HMDB0000158	glycerophosphorylcholine (gpc)	HMDB0000086	bioa_021	GCST90199629	12:46678393-47435518	-0.0667371754090387	0.434850404547025	0.878026406531943	1.0
MR-IVW	tyrosine	HMDB0000158	glycerophosphorylcholine (gpc)	HMDB0000086	bioa_021	GCST90199629	12:56615040-57115040	0.100634319138719	0.334365691406141	0.763436739303395	1.0
MR-IVW	tyrosine	HMDB0000158	glycerophosphorylcholine (gpc)	HMDB0000086	bioa_021	GCST90199629	12:57594049-58094049	-0.259428158541076	0.502063095665658	0.605348690411585	1.0
MR-IVW	tyrosine	HMDB0000158	glycerophosphorylcholine (gpc)	HMDB0000086	bioa_021	GCST90199629	12:59727701-60227701	0.831482757308834	0.490009818936201	0.0897213197039864	1.0
MR-IVW	tyrosine	HMDB0000158	glycerophosphorylcholine (gpc)	HMDB0000086	bioa_021	GCST90199629	12:120845172-121674861	-0.166745109180212	0.452864169522592	0.712723250980317	1.0
MR-IVW	tyrosine	HMDB0000158	glycerophosphorylcholine (gpc)	HMDB0000086	bioa_021	GCST90199629	12:122092964-122592964	0.842651979593946	0.524279920510732	0.10799825065935	1.0
MR-IVW	tyrosine	HMDB0000158	glycerophosphorylcholine (gpc)	HMDB0000086	bioa_021	GCST90199629	15:60649639-61149639	-0.296426632433956	0.564207855935149	0.59931522404732	1.0
MR-IVW	tyrosine	HMDB0000158	glycerophosphorylcholine (gpc)	HMDB0000086	bioa_021	GCST90199629	16:71153235-72438683	0.209325892170589	0.246398955431298	0.395580603398742	2.0
MR-IVW	glucose	HMDB0000122	glutamate	HMDB0000148	M20489	bioa_007	2:169551488-170051488	-0.0622172617077827	0.0881264330138569	0.480188137451568	1.0
MR-IVW	uridine	HMDB0000296	phenylalanine	HMDB0000159	M00606	GCST90200396	1:20665172-21165172	-0.189664810745477	0.169522405563174	0.263217559417237	1.0
MR-IVW	uridine	HMDB0000296	phenylalanine	HMDB0000159	M00606	GCST90200396	7:47852911-48352911	-0.0887668062877804	0.171328485966692	0.604382319951205	1.0
MR-IVW	uridine	HMDB0000296	phenylalanine	HMDB0000159	M00606	GCST90200396	22:50721752-51221752	0.0117875846614004	0.16075841662536	0.941547627995267	1.0
MR-IVW	taurine	HMDB0000251	isoleucine	HMDB0000172	bioa_034	met-d-Ile	19:54074995-54574995	-0.0383949641658853	0.0311965984954149	0.218419372588122	1.0
MR-IVW	glutamine	HMDB0000641	glycine	HMDB0000123	bioa_006	GCST90200707	2:27200724-28253174	0.234448488429591	0.333429333835018	0.481966662585954	1.0
MR-IVW	glutamine	HMDB0000641	glycine	HMDB0000123	bioa_006	GCST90200707	2:191299636-192089976	0.591331359221896	0.315783765182462	0.06112596927087	1.0
MR-IVW	glutamine	HMDB0000641	glycine	HMDB0000123	bioa_006	GCST90200707	6:20469561-20969561	0.13994386248128	0.584697803799115	0.810838914144215	1.0
MR-IVW	glutamine	HMDB0000641	glycine	HMDB0000123	bioa_006	GCST90200707	7:72732874-73232874	0.395052566491966	0.422132042261709	0.349350064205582	1.0
MR-IVW	glutamine	HMDB0000641	glycine	HMDB0000123	bioa_006	GCST90200707	8:134082558-134582558	-1.90426275173511	0.588918621420937	0.001222874147527	1.0
MR-IVW	glutamine	HMDB0000641	glycine	HMDB0000123	bioa_006	GCST90200707	9:4032942-4532942	1.24075917886869	0.511026480487012	0.0151834177111084	1.0
MR-IVW	glutamine	HMDB0000641	glycine	HMDB0000123	bioa_006	GCST90200707	10:64798306-65565800	-1.27993202885619	0.589015169480621	0.0297800533484877	1.0
MR-IVW	glutamine	HMDB0000641	glycine	HMDB0000123	bioa_006	GCST90200707	10:99109412-99609412	0.185674887999743	0.245158155022236	0.448829552800115	1.0
MR-IVW	glutamine	HMDB0000641	glycine	HMDB0000123	bioa_006	GCST90200707	12:46679007-47711183	-0.0766218129176161	0.259597663389065	0.767874697656633	1.0
MR-IVW	glutamine	HMDB0000641	glycine	HMDB0000123	bioa_006	GCST90200707	12:56615040-57375879	-0.0875700229957876	0.0910103919102338	0.33595012092281	1.0
MR-IVW	glutamine	HMDB0000641	glycine	HMDB0000123	bioa_006	GCST90200707	12:59344212-60165849	0.404304641713011	0.380957333101871	0.28855999686347	1.0
MR-IVW	glutamine	HMDB0000641	glycine	HMDB0000123	bioa_006	GCST90200707	14:100594368-101094368	0.92790541226564	0.522668567126761	0.0758446065661373	1.0
MR-IVW	glutamine	HMDB0000641	glycine	HMDB0000123	bioa_006	GCST90200707	15:58477325-58977325	-0.632871839691112	0.572206048082991	0.268717479825333	1.0
MR-IVW	leucine	HMDB0000687	2-hydroxyglutarate	HMDB0059655	met-d-Leu	GCST90199865	2:27480940-28253616	-0.152869416245651	0.523130561098245	0.770118123216581	1.0
MR-IVW	leucine	HMDB0000687	2-hydroxyglutarate	HMDB0059655	met-d-Leu	GCST90199865	2:64975088-65475088	-0.132521045393269	0.694088314001921	0.848581831534213	1.0
MR-IVW	leucine	HMDB0000687	2-hydroxyglutarate	HMDB0059655	met-d-Leu	GCST90199865	2:165251927-165751927	0.345011026426686	0.485962384388157	0.477732550174192	1.0
MR-IVW	leucine	HMDB0000687	2-hydroxyglutarate	HMDB0059655	met-d-Leu	GCST90199865	4:86953335-87453335	0.286597875030802	0.626216296524064	0.647192455844619	1.0
MR-IVW	leucine	HMDB0000687	2-hydroxyglutarate	HMDB0059655	met-d-Leu	GCST90199865	4:87663610-88163610	0.176094892581174	0.641347369801422	0.783646443274417	1.0
MR-IVW	leucine	HMDB0000687	2-hydroxyglutarate	HMDB0059655	met-d-Leu	GCST90199865	4:88670985-89475171	-0.0295632318446485	0.161872523646867	0.85508614839014	3.0
MR-IVW	leucine	HMDB0000687	2-hydroxyglutarate	HMDB0059655	met-d-Leu	GCST90199865	8:76204025-76704025	1.83466134830698	0.682950032787521	0.0072231509438083	1.0
MR-IVW	leucine	HMDB0000687	2-hydroxyglutarate	HMDB0059655	met-d-Leu	GCST90199865	12:56220625-57115338	-0.217933428999933	0.477668137631463	0.648214216455841	2.0
MR-IVW	leucine	HMDB0000687	2-hydroxyglutarate	HMDB0059655	met-d-Leu	GCST90199865	16:69315747-70908300	-0.218503868375935	0.262447183963723	0.405091118427462	1.0
MR-IVW	leucine	HMDB0000687	2-hydroxyglutarate	HMDB0059655	met-d-Leu	GCST90199865	16:71899923-72399923	0.0317948181784041	0.395514861647526	0.935928329834594	1.0
MR-IVW	leucine	HMDB0000687	2-hydroxyglutarate	HMDB0059655	met-d-Leu	GCST90199865	17:6935779-7435779	0.300863093987122	0.40810832826146	0.460992338896645	1.0
MR-IVW	leucine	HMDB0000687	2-hydroxyglutarate	HMDB0059655	met-d-Leu	GCST90199865	19:49054215-49554215	0.460691636345834	0.525736568824322	0.380878666328036	1.0
MR-IVW	isoleucine	HMDB0000172	serine	HMDB0000187	bioa_010	GCST90200415	2:27480940-27980940	-1.67983761683108	0.468658986439109	0.000337919309636	1.0
MR-IVW	isoleucine	HMDB0000172	serine	HMDB0000187	bioa_010	GCST90200415	4:88976422-89476422	-0.318030489881387	0.255268757557602	0.212813847410457	1.0
MR-IVW	isoleucine	HMDB0000172	serine	HMDB0000187	bioa_010	GCST90200415	12:56615040-57115040	1.23034155171247	0.51756466774484	0.0174458308169332	1.0
MR-IVW	isoleucine	HMDB0000172	serine	HMDB0000187	bioa_010	GCST90200415	16:70059237-70559237	-0.0078176080677502	0.33627121112636	0.981452509893904	1.0
MR-IVW	threonine	HMDB0000167	pyruvate	HMDB0000243	bioa_019	GCST90200430	2:27191397-28253174	-0.814963827729554	0.204590303434276	6.79379248695583e-05	1.0
MR-IVW	threonine	HMDB0000167	pyruvate	HMDB0000243	bioa_019	GCST90200430	6:126521687-127323798	-0.248542463029356	0.324730684446293	0.444045130593191	1.0
MR-IVW	threonine	HMDB0000167	pyruvate	HMDB0000243	bioa_019	GCST90200430	8:74631674-75131674	-0.129017720482194	0.189005132316475	0.49485021307389	1.0
MR-IVW	threonine	HMDB0000167	pyruvate	HMDB0000243	bioa_019	GCST90200430	12:46636543-47464292	-0.0724275641912687	0.184292608661182	0.694317201063159	2.0
MR-IVW	threonine	HMDB0000167	pyruvate	HMDB0000243	bioa_019	GCST90200430	12:56615040-57115040	0.141578748032534	0.207250040117145	0.494524614397141	1.0
MR-IVW	threonine	HMDB0000167	pyruvate	HMDB0000243	bioa_019	GCST90200430	12:59727701-60227701	-0.320000908737176	0.328742608096738	0.3303502258129	1.0
MR-IVW	threonine	HMDB0000167	pyruvate	HMDB0000243	bioa_019	GCST90200430	16:1654524-2154524	0.0018329124655021	0.238245362022965	0.993861630217681	1.0
MR-IVW	threonine	HMDB0000167	pyruvate	HMDB0000243	bioa_019	GCST90200430	20:42792364-43292364	-0.490295159606275	0.320829410161997	0.126460061167365	1.0
MR-IVW	isoleucine	HMDB0000172	histidine	HMDB0000177	met-d-Ile	GCST90200377	2:27480940-28253174	-1.76319976312186	0.565546962847218	0.0018227479551323	1.0
MR-IVW	isoleucine	HMDB0000172	histidine	HMDB0000177	met-d-Ile	GCST90200377	2:165251927-165751927	-0.447022432948048	0.517492784712501	0.387684851591274	1.0
MR-IVW	isoleucine	HMDB0000172	histidine	HMDB0000177	met-d-Ile	GCST90200377	4:88890833-89475171	-0.187840376562371	0.197271167859147	0.340998721205065	2.0
MR-IVW	isoleucine	HMDB0000172	histidine	HMDB0000177	met-d-Ile	GCST90200377	8:76193463-76693463	0.468257756313294	0.651085788006616	0.472020672770307	1.0
MR-IVW	isoleucine	HMDB0000172	histidine	HMDB0000177	met-d-Ile	GCST90200377	12:56611458-57111458	1.33714163049876	0.463312614333372	0.0039011483145764	1.0
MR-IVW	isoleucine	HMDB0000172	histidine	HMDB0000177	met-d-Ile	GCST90200377	16:69331471-69831471	0.0192346442721218	0.575690018753181	0.973346470677526	1.0
MR-IVW	isoleucine	HMDB0000172	histidine	HMDB0000177	met-d-Ile	GCST90200377	16:69865519-70914672	-0.575429557365824	0.323648526767517	0.0754127476631802	1.0
MR-IVW	isoleucine	HMDB0000172	histidine	HMDB0000177	met-d-Ile	GCST90200377	17:6935779-7435779	0.541138399131652	0.473892736161688	0.253495339772248	1.0
MR-IVW	isoleucine	HMDB0000172	histidine	HMDB0000177	met-d-Ile	GCST90200377	19:49069664-49569664	-0.542894301762464	0.439137138502349	0.216356330245112	1.0
MR-IVW	glucose	HMDB0000122	isoleucine	HMDB0000172	met-d-Glucose	M01125	2:165251927-165751927	0.653409049921429	0.696969653249525	0.348501423761086	1.0
MR-IVW	glucose	HMDB0000122	isoleucine	HMDB0000172	met-d-Glucose	M01125	2:169498833-170056652	0.0332395400922086	0.16836574083672	0.843495275526535	2.0
MR-IVW	glucose	HMDB0000122	isoleucine	HMDB0000172	met-d-Glucose	M01125	3:122819058-123319058	-0.0530244682326921	0.450707979977898	0.906347316282196	1.0
MR-IVW	glucose	HMDB0000122	isoleucine	HMDB0000172	met-d-Glucose	M01125	3:151951767-152451767	0.272501782939234	0.696393445289155	0.695572285478059	1.0
MR-IVW	glucose	HMDB0000122	isoleucine	HMDB0000172	met-d-Glucose	M01125	3:170377909-170877909	-1.30157470909723e-308	0.37807555968726	1.0	1.0
MR-IVW	glucose	HMDB0000122	isoleucine	HMDB0000172	met-d-Glucose	M01125	4:185468314-185968314	0.606813306907842	0.687721747828889	0.37758597547425	1.0
MR-IVW	glucose	HMDB0000122	isoleucine	HMDB0000172	met-d-Glucose	M01125	5:95479406-95979406	-0.437084881099486	0.699335809759176	0.5319710580974	1.0
MR-IVW	glucose	HMDB0000122	isoleucine	HMDB0000172	met-d-Glucose	M01125	6:7000270-7500270	0.529227303561481	0.642633154324655	0.410206998692259	1.0
MR-IVW	glucose	HMDB0000122	isoleucine	HMDB0000172	met-d-Glucose	M01125	7:14801789-15301789	-0.257067175679906	0.457008312319832	0.57377540363273	1.0
MR-IVW	glucose	HMDB0000122	isoleucine	HMDB0000172	met-d-Glucose	M01125	7:43935955-44473721	-0.0232051691427725	0.28258146250129	0.934552472609052	2.0
MR-IVW	glucose	HMDB0000122	isoleucine	HMDB0000172	met-d-Glucose	M01125	8:117934783-118434783	0.142957005488475	0.571828021953898	0.802587348634153	1.0
MR-IVW	glucose	HMDB0000122	isoleucine	HMDB0000172	met-d-Glucose	M01125	9:21884068-22384068	1.0645411991331	0.696046168663948	0.12616239774248	1.0
MR-IVW	glucose	HMDB0000122	isoleucine	HMDB0000172	met-d-Glucose	M01125	10:2888477-3388477	0.454957058638566	0.383121733590372	0.235030456586429	1.0
MR-IVW	glucose	HMDB0000122	isoleucine	HMDB0000172	met-d-Glucose	M01125	10:112762852-113262852	0.910260806521251	0.711141255094727	0.200545135908884	1.0
MR-IVW	glucose	HMDB0000122	isoleucine	HMDB0000172	met-d-Glucose	M01125	10:114504071-115004071	0.181784996377201	0.484759990339204	0.707660466654553	1.0
MR-IVW	glucose	HMDB0000122	isoleucine	HMDB0000172	met-d-Glucose	M01125	12:111682800-112523499	-0.971707411874247	0.647804941249495	0.133614402537714	1.0
MR-IVW	glucose	HMDB0000122	isoleucine	HMDB0000172	met-d-Glucose	M01125	12:121166650-121666650	-0.166363269094277	0.66545307637711	0.802587348634153	1.0
MR-IVW	glucose	HMDB0000122	isoleucine	HMDB0000172	met-d-Glucose	M01125	13:28213465-28721145	-0.336421100051186	0.714894837608778	0.63793481059096	1.0
MR-IVW	glucose	HMDB0000122	isoleucine	HMDB0000172	met-d-Glucose	M01125	17:43272775-44380160	-0.709173949432064	0.709173949432064	0.317310507862914	1.0
MR-IVW	glucose	HMDB0000122	isoleucine	HMDB0000172	met-d-Glucose	M01125	20:22311971-22811971	0.0572397447549539	0.705956851977767	0.935377471253951	1.0
MR-IVW	pyruvate	HMDB0000243	stearoyl sphingomyelin (d18:1/18:0)	HMDB0001348	met-d-Pyruvate	GCST90200335	1:25486369-25986369	-0.805003643345591	0.591020305552307	0.173179737560982	1.0
MR-IVW	pyruvate	HMDB0000243	stearoyl sphingomyelin (d18:1/18:0)	HMDB0001348	met-d-Pyruvate	GCST90200335	1:154991807-156271079	-0.220628909971494	0.325481342985908	0.497864113273285	2.0
MR-IVW	pyruvate	HMDB0000243	stearoyl sphingomyelin (d18:1/18:0)	HMDB0001348	met-d-Pyruvate	GCST90200335	1:207429229-207929229	0.168679504679073	0.59957177004508	0.778454771537567	1.0
MR-IVW	pyruvate	HMDB0000243	stearoyl sphingomyelin (d18:1/18:0)	HMDB0001348	met-d-Pyruvate	GCST90200335	2:27480940-28253616	-0.823137812736295	0.567354613572613	0.146825869055356	1.0
MR-IVW	pyruvate	HMDB0000243	stearoyl sphingomyelin (d18:1/18:0)	HMDB0001348	met-d-Pyruvate	GCST90200335	2:60468043-60968043	0.718421703146584	0.620675352095902	0.247074729188109	1.0
MR-IVW	pyruvate	HMDB0000243	stearoyl sphingomyelin (d18:1/18:0)	HMDB0001348	met-d-Pyruvate	GCST90200335	2:173097338-173854224	-0.0081919455573999	0.210927780702072	0.969019803539158	1.0
MR-IVW	pyruvate	HMDB0000243	stearoyl sphingomyelin (d18:1/18:0)	HMDB0001348	met-d-Pyruvate	GCST90200335	3:56611222-57111222	0.412617627010463	0.540071848586902	0.444864225095153	1.0
MR-IVW	pyruvate	HMDB0000243	stearoyl sphingomyelin (d18:1/18:0)	HMDB0001348	met-d-Pyruvate	GCST90200335	5:35956855-36456855	0.284689249325946	0.590589562375557	0.629775779182311	1.0
MR-IVW	pyruvate	HMDB0000243	stearoyl sphingomyelin (d18:1/18:0)	HMDB0001348	met-d-Pyruvate	GCST90200335	5:131157493-131957429	0.259002620569357	0.420427668386946	0.53786441595017	1.0
MR-IVW	pyruvate	HMDB0000243	stearoyl sphingomyelin (d18:1/18:0)	HMDB0001348	met-d-Pyruvate	GCST90200335	7:50177982-50677982	0.91593960894825	0.642194769580458	0.153792004536291	1.0
MR-IVW	pyruvate	HMDB0000243	stearoyl sphingomyelin (d18:1/18:0)	HMDB0001348	met-d-Pyruvate	GCST90200335	8:106322270-106822270	0.213928036318133	0.507030286388329	0.673080794197771	1.0
MR-IVW	pyruvate	HMDB0000243	stearoyl sphingomyelin (d18:1/18:0)	HMDB0001348	met-d-Pyruvate	GCST90200335	9:135611502-136391870	0.734238947035047	0.36432437579697	0.043868617021598	3.0
MR-IVW	pyruvate	HMDB0000243	stearoyl sphingomyelin (d18:1/18:0)	HMDB0001348	met-d-Pyruvate	GCST90200335	10:2869150-3388009	-0.151613357020276	0.209975208216528	0.470261518154522	2.0
MR-IVW	pyruvate	HMDB0000243	stearoyl sphingomyelin (d18:1/18:0)	HMDB0001348	met-d-Pyruvate	GCST90200335	11:56961646-57461646	1.26067381397758	0.638539898218572	0.0483468413190133	1.0
MR-IVW	pyruvate	HMDB0000243	stearoyl sphingomyelin (d18:1/18:0)	HMDB0001348	met-d-Pyruvate	GCST90200335	12:48145900-49077761	-0.0797520570428648	0.210989013579081	0.705436896708842	9.0
MR-IVW	pyruvate	HMDB0000243	stearoyl sphingomyelin (d18:1/18:0)	HMDB0001348	met-d-Pyruvate	GCST90200335	16:69379588-70929689	0.395726319235438	0.307153866866702	0.19761890506776	3.0
MR-IVW	pyruvate	HMDB0000243	stearoyl sphingomyelin (d18:1/18:0)	HMDB0001348	met-d-Pyruvate	GCST90200335	16:70994871-71494871	-0.143110520638978	0.639773292923279	0.822998974341132	1.0
MR-IVW	pyruvate	HMDB0000243	stearoyl sphingomyelin (d18:1/18:0)	HMDB0001348	met-d-Pyruvate	GCST90200335	16:87636490-88136490	-0.0521012991032356	0.674875435295234	0.938463362503191	1.0
MR-IVW	pyruvate	HMDB0000243	stearoyl sphingomyelin (d18:1/18:0)	HMDB0001348	met-d-Pyruvate	GCST90200335	18:43532791-44032791	-0.616460523494942	0.675828178952443	0.361686762075532	1.0
MR-IVW	pyruvate	HMDB0000243	stearoyl sphingomyelin (d18:1/18:0)	HMDB0001348	met-d-Pyruvate	GCST90200335	21:45449580-45972811	-0.143710410260568	0.284752657635496	0.613780060551166	2.0
MR-IVW	glutamine	HMDB0000641	thyroxine	HMDB0000248	met-d-Gln	GCST90200293	1:213912734-214412734	-0.001428135784607	0.543666058818293	0.997904069668688	1.0
MR-IVW	glutamine	HMDB0000641	thyroxine	HMDB0000248	met-d-Gln	GCST90200293	2:26939063-28767861	-0.778822870501521	0.231931314321709	0.0007851165385917	3.0
MR-IVW	glutamine	HMDB0000641	thyroxine	HMDB0000248	met-d-Gln	GCST90200293	2:190998205-192033792	0.179640776868249	0.248075563509767	0.468981427019615	1.0
MR-IVW	glutamine	HMDB0000641	thyroxine	HMDB0000248	met-d-Gln	GCST90200293	2:211168890-211668890	0.543155750934033	0.681154354460526	0.425215973192907	1.0
MR-IVW	glutamine	HMDB0000641	thyroxine	HMDB0000248	met-d-Gln	GCST90200293	3:38941335-39441335	-0.177418518550651	0.6680048402364	0.790551398490621	1.0
MR-IVW	glutamine	HMDB0000641	thyroxine	HMDB0000248	met-d-Gln	GCST90200293	3:52085887-52937605	-0.0817979445645255	0.684708179484738	0.904907798212679	1.0
MR-IVW	glutamine	HMDB0000641	thyroxine	HMDB0000248	met-d-Gln	GCST90200293	3:121763465-122263465	0.852308734582408	0.70602696329387	0.227358956288494	1.0
MR-IVW	glutamine	HMDB0000641	thyroxine	HMDB0000248	met-d-Gln	GCST90200293	3:159689586-160441236	-0.063880601483427	0.368915913473208	0.862527534867344	1.0
MR-IVW	glutamine	HMDB0000641	thyroxine	HMDB0000248	met-d-Gln	GCST90200293	4:17991903-18491903	-0.0184087076611875	0.712888468009228	0.979398752973235	1.0
MR-IVW	glutamine	HMDB0000641	thyroxine	HMDB0000248	met-d-Gln	GCST90200293	5:55611894-56111894	0.55381272103991	0.664034048249744	0.404273919318807	1.0
MR-IVW	glutamine	HMDB0000641	thyroxine	HMDB0000248	met-d-Gln	GCST90200293	5:127968645-128468645	-0.937254949484252	0.673608704435269	0.164106055150407	1.0
MR-IVW	glutamine	HMDB0000641	thyroxine	HMDB0000248	met-d-Gln	GCST90200293	5:174698943-175198943	-0.218404082411418	0.508132929130089	0.667328892722448	1.0
MR-IVW	glutamine	HMDB0000641	thyroxine	HMDB0000248	met-d-Gln	GCST90200293	6:20425792-20925792	0.372124221589899	0.594807273913044	0.531563230303254	1.0
MR-IVW	glutamine	HMDB0000641	thyroxine	HMDB0000248	met-d-Gln	GCST90200293	6:56020405-56520405	-0.533790307028751	0.68272443150195	0.434300829647232	1.0
MR-IVW	glutamine	HMDB0000641	thyroxine	HMDB0000248	met-d-Gln	GCST90200293	6:126492728-127693092	-0.0943931259899458	0.375854254600815	0.801703632161981	2.0
MR-IVW	glutamine	HMDB0000641	thyroxine	HMDB0000248	met-d-Gln	GCST90200293	6:131635614-132135614	-0.637736200946555	0.529653054311417	0.228564824106471	1.0
MR-IVW	glutamine	HMDB0000641	thyroxine	HMDB0000248	met-d-Gln	GCST90200293	7:1635600-2135600	1.84262641658412	0.623955522811481	0.0031456187462855	1.0
MR-IVW	glutamine	HMDB0000641	thyroxine	HMDB0000248	met-d-Gln	GCST90200293	7:72772933-73272933	-0.737097205605933	0.317855359086776	0.0203966351384613	1.0
MR-IVW	glutamine	HMDB0000641	thyroxine	HMDB0000248	met-d-Gln	GCST90200293	8:17124777-17669461	-0.511718824520486	0.408075791924767	0.209849325795764	1.0
MR-IVW	glutamine	HMDB0000641	thyroxine	HMDB0000248	met-d-Gln	GCST90200293	8:126231747-126731747	1.09021894414178	0.555014881517595	0.0494946408856347	1.0
MR-IVW	glutamine	HMDB0000641	thyroxine	HMDB0000248	met-d-Gln	GCST90200293	9:4040541-4540541	-0.230654601181873	0.470420756586188	0.623910641379113	1.0
MR-IVW	glutamine	HMDB0000641	thyroxine	HMDB0000248	met-d-Gln	GCST90200293	9:21884172-22384172	-0.412539794436765	0.637945695037183	0.51784609938722	1.0
MR-IVW	glutamine	HMDB0000641	thyroxine	HMDB0000248	met-d-Gln	GCST90200293	10:22676227-23176227	-0.198900620341672	0.682753017798726	0.770805460069945	1.0
MR-IVW	glutamine	HMDB0000641	thyroxine	HMDB0000248	met-d-Gln	GCST90200293	10:98828483-99609412	0.194343842079531	0.194205000776519	0.316964651458923	1.0
MR-IVW	glutamine	HMDB0000641	thyroxine	HMDB0000248	met-d-Gln	GCST90200293	10:114535278-115035278	-0.536214020364373	0.643774323989993	0.404888525910993	1.0
MR-IVW	glutamine	HMDB0000641	thyroxine	HMDB0000248	met-d-Gln	GCST90200293	11:8005408-8505408	-0.229083905093721	0.256405771682444	0.371620060728792	1.0
MR-IVW	glutamine	HMDB0000641	thyroxine	HMDB0000248	met-d-Gln	GCST90200293	11:73860169-74360169	-0.288677647827406	0.514603735057543	0.574817471227644	1.0
MR-IVW	glutamine	HMDB0000641	thyroxine	HMDB0000248	met-d-Gln	GCST90200293	12:4051876-4551876	-0.376244907960282	0.542505017263622	0.487975382990436	1.0
MR-IVW	glutamine	HMDB0000641	thyroxine	HMDB0000248	met-d-Gln	GCST90200293	12:46377388-47736079	-0.0175977153747441	0.210219729782867	0.933286167331798	2.0
MR-IVW	glutamine	HMDB0000641	thyroxine	HMDB0000248	met-d-Gln	GCST90200293	12:55949170-57674145	0.0471776112280834	0.0731065730982223	0.518715602903296	11.0
MR-IVW	glutamine	HMDB0000641	thyroxine	HMDB0000248	met-d-Gln	GCST90200293	12:57753270-58582050	-0.103754626827615	0.382394197387597	0.786138020772841	2.0
MR-IVW	glutamine	HMDB0000641	thyroxine	HMDB0000248	met-d-Gln	GCST90200293	12:59330993-60240767	-0.268386495188737	0.276805336705248	0.332253045392011	2.0
MR-IVW	glutamine	HMDB0000641	thyroxine	HMDB0000248	met-d-Gln	GCST90200293	14:21242229-21782312	0.0340443772939366	0.310564073112958	0.912709871072089	3.0
MR-IVW	glutamine	HMDB0000641	thyroxine	HMDB0000248	met-d-Gln	GCST90200293	14:74940531-75440531	-1.07212783159206	0.636391612483382	0.0920468056238417	1.0
MR-IVW	glutamine	HMDB0000641	thyroxine	HMDB0000248	met-d-Gln	GCST90200293	14:94594947-95094947	1.04719016454072	0.60936374894187	0.0857058845230068	1.0
MR-IVW	glutamine	HMDB0000641	thyroxine	HMDB0000248	met-d-Gln	GCST90200293	14:100545139-101045139	-0.0537416353152428	0.554981337255439	0.922857403480345	1.0
MR-IVW	glutamine	HMDB0000641	thyroxine	HMDB0000248	met-d-Gln	GCST90200293	16:70118909-70618909	-0.140567248258416	0.664648647816541	0.832504106123654	1.0
MR-IVW	glutamine	HMDB0000641	thyroxine	HMDB0000248	met-d-Gln	GCST90200293	17:6935779-7435779	0.226302063121034	0.701350736794316	0.746948175625746	1.0
MR-IVW	glutamine	HMDB0000641	thyroxine	HMDB0000248	met-d-Gln	GCST90200293	17:25345818-25845818	-0.674375837875624	0.570313163214603	0.237020909089729	1.0
MR-IVW	glutamine	HMDB0000641	thyroxine	HMDB0000248	met-d-Gln	GCST90200293	18:31306350-31806350	-0.310992930162321	0.68960372767653	0.652008728396573	1.0
MR-IVW	glutamine	HMDB0000641	thyroxine	HMDB0000248	met-d-Gln	GCST90200293	22:44074730-44574730	-0.878166961209165	0.562148614204388	0.118249931551605	1.0
MR-IVW	3-hydroxybutyrate (bhba)	HMDB0000011	taurochenodeoxycholate	HMDB0000951	met-d-bOHbutyrate	GCST90200337	1:230050269-230550269	0.0856102163612174	0.553934514977478	0.877176607010077	1.0
MR-IVW	3-hydroxybutyrate (bhba)	HMDB0000011	taurochenodeoxycholate	HMDB0000951	met-d-bOHbutyrate	GCST90200337	5:41452897-42471829	0.232929939528326	0.390708237112304	0.551059254488848	1.0
MR-IVW	3-hydroxybutyrate (bhba)	HMDB0000011	taurochenodeoxycholate	HMDB0000951	met-d-bOHbutyrate	GCST90200337	8:8059014-8559014	-1.80392303055094	0.63602432256524	0.0045646913987067	1.0
MR-IVW	3-hydroxybutyrate (bhba)	HMDB0000011	taurochenodeoxycholate	HMDB0000951	met-d-bOHbutyrate	GCST90200337	8:8580720-9433358	-1.22308921225766	0.499646759999277	0.0143688410481374	1.0
MR-IVW	3-hydroxybutyrate (bhba)	HMDB0000011	taurochenodeoxycholate	HMDB0000951	met-d-bOHbutyrate	GCST90200337	8:9546321-10530228	-1.5055240004205	0.582824844295044	0.0097902745095523	1.0
MR-IVW	3-hydroxybutyrate (bhba)	HMDB0000011	taurochenodeoxycholate	HMDB0000951	met-d-bOHbutyrate	GCST90200337	8:10591858-11909109	-1.15210778252651	0.513241943800489	0.0247831939102796	1.0
MR-IVW	3-hydroxybutyrate (bhba)	HMDB0000011	taurochenodeoxycholate	HMDB0000951	met-d-bOHbutyrate	GCST90200337	9:107339744-107915739	0.312863947875055	0.414969687945374	0.450882788541874	2.0
MR-IVW	3-hydroxybutyrate (bhba)	HMDB0000011	taurochenodeoxycholate	HMDB0000951	met-d-bOHbutyrate	GCST90200337	10:113694271-114194271	-0.737955958738736	0.4537003146843	0.10383752556759	1.0
MR-IVW	3-hydroxybutyrate (bhba)	HMDB0000011	taurochenodeoxycholate	HMDB0000951	met-d-bOHbutyrate	GCST90200337	11:116451535-117240760	-0.357546238909666	0.633070147517417	0.572222465509491	1.0
MR-IVW	3-hydroxybutyrate (bhba)	HMDB0000011	taurochenodeoxycholate	HMDB0000951	met-d-bOHbutyrate	GCST90200337	12:122375755-122875755	0.256835158863765	0.578667673970441	0.657159143066525	1.0
MR-IVW	3-hydroxybutyrate (bhba)	HMDB0000011	taurochenodeoxycholate	HMDB0000951	met-d-bOHbutyrate	GCST90200337	14:94393207-95094947	0.319366143368713	0.309119778302993	0.301535153967584	2.0
MR-IVW	3-hydroxybutyrate (bhba)	HMDB0000011	taurochenodeoxycholate	HMDB0000951	met-d-bOHbutyrate	GCST90200337	15:58430643-58980498	-0.560949009116574	0.582268831479465	0.335354393356156	2.0
MR-IVW	3-hydroxybutyrate (bhba)	HMDB0000011	taurochenodeoxycholate	HMDB0000951	met-d-bOHbutyrate	GCST90200337	16:71899923-73042963	-0.734231126567276	0.334396876867592	0.0281143004837203	1.0
MR-IVW	3-hydroxybutyrate (bhba)	HMDB0000011	taurochenodeoxycholate	HMDB0000951	met-d-bOHbutyrate	GCST90200337	17:6935779-7435779	-0.245389677385188	0.578317290602197	0.67133487034495	1.0
MR-IVW	3-hydroxybutyrate (bhba)	HMDB0000011	taurochenodeoxycholate	HMDB0000951	met-d-bOHbutyrate	GCST90200337	19:45161941-45661941	-0.522452023550245	0.391074983464145	0.18156946199724	1.0
MR-IVW	histidine	HMDB0000177	4-hydroxy-2-oxoglutaric acid	HMDB0002070	bioa_009	GCST90199897	2:27492603-27992603	-1.24593661555837	0.558207350355737	0.0256128543387596	1.0
MR-IVW	histidine	HMDB0000177	4-hydroxy-2-oxoglutaric acid	HMDB0002070	bioa_009	GCST90199897	2:211331245-211831245	-1.03949571654175	0.3443906920586	0.0025414527113453	1.0
MR-IVW	histidine	HMDB0000177	4-hydroxy-2-oxoglutaric acid	HMDB0002070	bioa_009	GCST90199897	3:186208322-186708322	-0.0384728619615817	0.433164468761527	0.929226441889633	1.0
MR-IVW	histidine	HMDB0000177	4-hydroxy-2-oxoglutaric acid	HMDB0002070	bioa_009	GCST90199897	4:186893802-187393802	-0.0504083776685429	0.291884543298865	0.862887467209063	1.0
MR-IVW	histidine	HMDB0000177	4-hydroxy-2-oxoglutaric acid	HMDB0002070	bioa_009	GCST90199897	12:56615040-57115040	0.424283613381918	0.429645919502829	0.323388153894838	1.0
MR-IVW	histidine	HMDB0000177	4-hydroxy-2-oxoglutaric acid	HMDB0002070	bioa_009	GCST90199897	12:96083535-96730076	-0.0165079606537149	0.185708570412219	0.929167936549401	3.0
MR-IVW	histidine	HMDB0000177	4-hydroxy-2-oxoglutaric acid	HMDB0002070	bioa_009	GCST90199897	14:21229605-21729605	0.546260611573343	0.563763101101164	0.332568052625974	1.0
MR-IVW	histidine	HMDB0000177	4-hydroxy-2-oxoglutaric acid	HMDB0002070	bioa_009	GCST90199897	15:58473939-58973939	-0.529916704074648	0.578250510181188	0.359449939272911	1.0
MR-IVW	caffeine	HMDB0001847	3-hydroxybutyrate (bhba)	HMDB0000011	M00569	met-d-bOHbutyrate	7:17037106-17537106	-0.0346229937014809	0.0341035160043234	0.309995069254148	1.0
MR-IVW	caffeine	HMDB0001847	3-hydroxybutyrate (bhba)	HMDB0000011	M00569	met-d-bOHbutyrate	15:74777880-75277880	-0.114277723161306	0.039507180554194	0.0038209054264912	1.0
MR-IVW	alanine	HMDB0000161	methionine	HMDB0000696	M32339	bioa_013	2:27480940-27980940	-0.292285131929603	0.0634299331444445	4.06560663515159e-06	1.0
MR-IVW	alanine	HMDB0000161	methionine	HMDB0000696	M32339	bioa_013	12:46962370-47462370	0.329955452111644	0.0846473709881078	9.6990416486478e-05	1.0
MR-IVW	serine	HMDB0000187	3-methyl-2-oxobutyrate	HMDB0000019	bioa_018	GCST90199677	1:11610843-12110843	-0.367680845050698	0.337360593506827	0.275768252031566	1.0
MR-IVW	serine	HMDB0000187	3-methyl-2-oxobutyrate	HMDB0000019	bioa_018	GCST90199677	1:119427250-120522606	0.066277456898745	0.0803905228830721	0.40968751592626	5.0
MR-IVW	serine	HMDB0000187	3-methyl-2-oxobutyrate	HMDB0000019	bioa_018	GCST90199677	2:27480940-27980940	-1.02453094642116	0.303527686583329	0.0007370530287915	1.0
MR-IVW	serine	HMDB0000187	3-methyl-2-oxobutyrate	HMDB0000019	bioa_018	GCST90199677	2:211315692-212076215	0.295736151321119	0.141776862544216	0.0369852579968453	1.0
MR-IVW	serine	HMDB0000187	3-methyl-2-oxobutyrate	HMDB0000019	bioa_018	GCST90199677	3:125660381-126160381	0.235374516020094	0.347593771349867	0.498308243998946	1.0
MR-IVW	serine	HMDB0000187	3-methyl-2-oxobutyrate	HMDB0000019	bioa_018	GCST90199677	7:55551853-56922308	0.0366205736728581	0.126926739984202	0.772950709267654	1.0
MR-IVW	serine	HMDB0000187	3-methyl-2-oxobutyrate	HMDB0000019	bioa_018	GCST90199677	8:126232621-126732621	-0.358484083035351	0.288835370758723	0.214555376587441	1.0
MR-IVW	serine	HMDB0000187	3-methyl-2-oxobutyrate	HMDB0000019	bioa_018	GCST90199677	10:65065800-65565800	0.0062693878634755	0.341543498974176	0.985354817474346	1.0
MR-IVW	oleamide	HMDB0002117	beta-alanine	HMDB0000056	M32458	GCST90200361	12:21138621-21638621	0.137968108334788	0.103125076207612	0.180938303960517	1.0
MR-IVW	oleamide	HMDB0002117	beta-alanine	HMDB0000056	M32458	GCST90200361	19:15740431-16240431	-0.0904805919033912	0.163698314742123	0.580449887270873	1.0
MR-IVW	glucose	HMDB0000122	histidine	HMDB0000177	M20489	met-d-His	2:169551488-170051488	-0.0794677904299159	0.0457586390348898	0.0824449157875608	1.0
MR-IVW	eicosapentaenoate (epa; 20:5n3)	HMDB0001999	dimethylglycine	HMDB0000092	M18467	GCST90200424	11:61330635-61830635	-0.418334534580311	0.0988769612771082	2.32800017248697e-05	1.0
MR-IVW	valine	HMDB0000883	3-methyl-2-oxobutyrate	HMDB0000019	met-d-Val	M21047	2:27480940-28253616	1.14067034487784	0.319387696565796	0.0003550393807469	1.0
MR-IVW	valine	HMDB0000883	3-methyl-2-oxobutyrate	HMDB0000019	met-d-Val	M21047	2:64975088-65475088	0.111084314048266	0.26621580140822	0.676479702292861	2.0
MR-IVW	valine	HMDB0000883	3-methyl-2-oxobutyrate	HMDB0000019	met-d-Val	M21047	2:165251927-165751927	0.468700434951889	0.468700434951889	0.317310507862914	1.0
MR-IVW	valine	HMDB0000883	3-methyl-2-oxobutyrate	HMDB0000019	met-d-Val	M21047	2:226858446-227358446	0.096241074885543	0.705767882494002	0.891533819083158	1.0
MR-IVW	valine	HMDB0000883	3-methyl-2-oxobutyrate	HMDB0000019	met-d-Val	M21047	3:135701113-136578270	-0.512956588529112	0.694000090362916	0.459827797596796	1.0
MR-IVW	valine	HMDB0000883	3-methyl-2-oxobutyrate	HMDB0000019	met-d-Val	M21047	4:88882515-89510546	0.900957861400558	0.155082910568948	6.265078415696091e-09	1.0
MR-IVW	valine	HMDB0000883	3-methyl-2-oxobutyrate	HMDB0000019	met-d-Val	M21047	12:56199875-57115338	0.256252802094844	0.401635860210872	0.523458893535102	2.0
MR-IVW	valine	HMDB0000883	3-methyl-2-oxobutyrate	HMDB0000019	met-d-Val	M21047	12:122278263-122778263	1.10386952563235	0.551934762816177	0.0455002638963584	1.0
MR-IVW	valine	HMDB0000883	3-methyl-2-oxobutyrate	HMDB0000019	met-d-Val	M21047	16:69315747-70918195	0.916742074226944	0.278617689225834	0.0010007258736036	1.0
MR-IVW	valine	HMDB0000883	3-methyl-2-oxobutyrate	HMDB0000019	met-d-Val	M21047	17:6935779-7435779	0.92523144406457	0.625156381124709	0.138873246666663	1.0
MR-IVW	valine	HMDB0000883	3-methyl-2-oxobutyrate	HMDB0000019	met-d-Val	M21047	17:79384062-79884062	0.964742160473921	0.680994466216886	0.156580407089635	1.0
MR-IVW	valine	HMDB0000883	3-methyl-2-oxobutyrate	HMDB0000019	met-d-Val	M21047	19:49050431-49611255	0.13948407207302	0.669523545950494	0.834968706358955	1.0
MR-IVW	valine	HMDB0000883	3-methyl-2-oxobutyrate	HMDB0000019	met-d-Val	M21047	22:18665347-19165347	-0.645182617203325	0.645182617203325	0.317310507862914	1.0
MR-IVW	spermidine	HMDB0001257	glutamine	HMDB0000641	bioa_033	met-d-Gln	1:247760300-248289451	0.0517011706224914	0.0224640075207295	0.0213627386871506	2.0
MR-IVW	spermidine	HMDB0001257	glutamine	HMDB0000641	bioa_033	met-d-Gln	19:54070939-54570939	0.0091883153841553	0.0357873848412396	0.797373834462955	1.0
MR-IVW	phenylalanine	HMDB0000159	n-formylanthranilic acid	HMDB0004089	bioa_016	GCST90199960	3:186202917-186702917	-0.165017826150087	0.465128604598815	0.72275521837051	1.0
MR-IVW	phenylalanine	HMDB0000159	n-formylanthranilic acid	HMDB0004089	bioa_016	GCST90199960	4:155231289-155731289	0.174179832865885	0.447439766093622	0.697068234824375	1.0
MR-IVW	phenylalanine	HMDB0000159	n-formylanthranilic acid	HMDB0004089	bioa_016	GCST90199960	4:186893802-187393802	0.128940039093903	0.254137664714759	0.611900166396086	1.0
MR-IVW	phenylalanine	HMDB0000159	n-formylanthranilic acid	HMDB0004089	bioa_016	GCST90199960	5:176539719-177067143	0.28501858871157	0.341951711064465	0.404559768446769	2.0
MR-IVW	phenylalanine	HMDB0000159	n-formylanthranilic acid	HMDB0004089	bioa_016	GCST90199960	6:52381188-52881188	0.865110986334548	0.57347986254901	0.131419197942538	1.0
MR-IVW	phenylalanine	HMDB0000159	n-formylanthranilic acid	HMDB0004089	bioa_016	GCST90199960	11:57020509-57520509	-0.116709613898288	0.557146324971873	0.834075505705388	1.0
MR-IVW	phenylalanine	HMDB0000159	n-formylanthranilic acid	HMDB0004089	bioa_016	GCST90199960	12:103007876-103562619	0.279558424955983	0.24555275480668	0.254917514247478	1.0
MR-IVW	phenylalanine	HMDB0000159	n-formylanthranilic acid	HMDB0004089	bioa_016	GCST90199960	14:55086875-55586875	-0.660539680827503	0.593144385927234	0.265440629219708	1.0
MR-IVW	phenylalanine	HMDB0000159	n-formylanthranilic acid	HMDB0004089	bioa_016	GCST90199960	19:45142254-45642254	0.576567574328979	0.585451739417905	0.32470998378404	1.0
MR-IVW	tyrosine	HMDB0000158	glutamine	HMDB0000641	M01299	M00053	1:154514715-155014715	0.0196997682706871	0.17729791443619	0.91152823790938	1.0
MR-IVW	tyrosine	HMDB0000158	glutamine	HMDB0000641	M01299	M00053	6:111242119-112061922	0.110509962506975	0.132611955008369	0.404656761927285	1.0
MR-IVW	tyrosine	HMDB0000158	glutamine	HMDB0000641	M01299	M00053	16:71357384-72149586	-0.0267119070538692	0.160271442323219	0.867632334778196	1.0
MR-IVW	glycine	HMDB0000123	tryptophan	HMDB0000929	met-d-Gly	bioa_020	1:11606378-12106378	0.899692106950452	0.340019692725038	0.0081449816467024	1.0
MR-IVW	glycine	HMDB0000123	tryptophan	HMDB0000929	met-d-Gly	bioa_020	1:75982013-76482013	-0.330680990703052	0.19281690420003	0.0863452269289278	1.0
MR-IVW	glycine	HMDB0000123	tryptophan	HMDB0000929	met-d-Gly	bioa_020	1:120004506-120504506	-0.207635169558436	0.262165618129338	0.428360676233074	1.0
MR-IVW	glycine	HMDB0000123	tryptophan	HMDB0000929	met-d-Gly	bioa_020	1:151589838-152089838	-0.329578467130115	0.372826320282939	0.376696212836065	1.0
MR-IVW	glycine	HMDB0000123	tryptophan	HMDB0000929	met-d-Gly	bioa_020	2:165276338-165776338	-0.0519962016960404	0.309501200571685	0.866583279078838	1.0
MR-IVW	glycine	HMDB0000123	tryptophan	HMDB0000929	met-d-Gly	bioa_020	2:208538752-212979649	-0.0361394830174532	0.0280325249712495	0.197329162347559	15.0
MR-IVW	glycine	HMDB0000123	tryptophan	HMDB0000929	met-d-Gly	bioa_020	2:226790540-227290540	-0.784384058238583	0.336501097485449	0.0197533596820442	1.0
MR-IVW	glycine	HMDB0000123	tryptophan	HMDB0000929	met-d-Gly	bioa_020	3:12110357-12610357	0.0924591969964748	0.351555882115884	0.79255057911493	1.0
MR-IVW	glycine	HMDB0000123	tryptophan	HMDB0000929	met-d-Gly	bioa_020	3:48534270-49826414	0.714805210603945	0.322129432448828	0.0264867245338289	1.0
MR-IVW	glycine	HMDB0000123	tryptophan	HMDB0000929	met-d-Gly	bioa_020	3:125116791-126249375	0.176983021031236	0.103155031934187	0.0862170841771013	3.0
MR-IVW	glycine	HMDB0000123	tryptophan	HMDB0000929	met-d-Gly	bioa_020	4:89427537-89927537	-0.182734348536774	0.344781789692034	0.596111930789761	1.0
MR-IVW	glycine	HMDB0000123	tryptophan	HMDB0000929	met-d-Gly	bioa_020	4:102676923-103438709	0.490194025921916	0.289712781277725	0.0906459736248904	1.0
MR-IVW	glycine	HMDB0000123	tryptophan	HMDB0000929	met-d-Gly	bioa_020	5:90005685-90505685	-0.102906909691469	0.276631477665243	0.709892849349962	1.0
MR-IVW	glycine	HMDB0000123	tryptophan	HMDB0000929	met-d-Gly	bioa_020	6:131620261-132120261	0.609376479283711	0.387644070791167	0.11595055121648	1.0
MR-IVW	glycine	HMDB0000123	tryptophan	HMDB0000929	met-d-Gly	bioa_020	6:160518860-161018860	0.224331255290423	0.338357851116781	0.507330554077238	1.0
MR-IVW	glycine	HMDB0000123	tryptophan	HMDB0000929	met-d-Gly	bioa_020	7:55560073-56715237	-0.253364304285117	0.121343057607815	0.036797834683716	1.0
MR-IVW	glycine	HMDB0000123	tryptophan	HMDB0000929	met-d-Gly	bioa_020	8:8915380-9434231	0.19890945414672	0.139806304721538	0.154808569747727	2.0
MR-IVW	glycine	HMDB0000123	tryptophan	HMDB0000929	met-d-Gly	bioa_020	8:116710729-117210729	-0.140783816277714	0.320692064413931	0.660661536327988	1.0
MR-IVW	glycine	HMDB0000123	tryptophan	HMDB0000929	met-d-Gly	bioa_020	8:126212070-126756694	-0.519359111479033	0.134828429771295	0.0001171570229929	1.0
MR-IVW	glycine	HMDB0000123	tryptophan	HMDB0000929	met-d-Gly	bioa_020	9:5668443-7086536	-0.0790005895057962	0.104103028510673	0.447930761752768	3.0
MR-IVW	glycine	HMDB0000123	tryptophan	HMDB0000929	met-d-Gly	bioa_020	12:115016-615016	-0.682166608599348	0.316844685833415	0.0313186785374497	1.0
MR-IVW	glycine	HMDB0000123	tryptophan	HMDB0000929	met-d-Gly	bioa_020	12:21136493-21636493	-1.04346029028786	0.334979226416644	0.0018394490986661	1.0
MR-IVW	glycine	HMDB0000123	tryptophan	HMDB0000929	met-d-Gly	bioa_020	12:46468358-47667420	0.397338642944866	0.494022558951027	0.421228063486441	2.0
MR-IVW	glycine	HMDB0000123	tryptophan	HMDB0000929	met-d-Gly	bioa_020	12:56615338-57115338	0.348812755963072	0.203508025649399	0.0865287258673192	1.0
MR-IVW	glycine	HMDB0000123	tryptophan	HMDB0000929	met-d-Gly	bioa_020	12:57516305-58016305	-0.135922204221751	0.322855591975665	0.673755081861826	1.0
MR-IVW	glycine	HMDB0000123	tryptophan	HMDB0000929	met-d-Gly	bioa_020	12:59343804-59843804	0.485798146977795	0.342111371111122	0.155607681053091	1.0
MR-IVW	glycine	HMDB0000123	tryptophan	HMDB0000929	met-d-Gly	bioa_020	14:100551720-101051720	0.604506070216654	0.353926270618648	0.0876363424765064	1.0
MR-IVW	glycine	HMDB0000123	tryptophan	HMDB0000929	met-d-Gly	bioa_020	15:42451374-42951374	0.591604246136229	0.336138776213763	0.0784078065749621	1.0
MR-IVW	glycine	HMDB0000123	tryptophan	HMDB0000929	met-d-Gly	bioa_020	15:43028726-44613739	0.47853669245034	0.328891197560371	0.145669261498373	1.0
MR-IVW	glycine	HMDB0000123	tryptophan	HMDB0000929	met-d-Gly	bioa_020	15:58180763-58713267	-0.0351158738745042	0.252632186147529	0.889450149047991	1.0
MR-IVW	glycine	HMDB0000123	tryptophan	HMDB0000929	met-d-Gly	bioa_020	16:79678196-80178196	-0.313421404966229	0.34555832962098	0.364406797229872	1.0
MR-IVW	glycine	HMDB0000123	tryptophan	HMDB0000929	met-d-Gly	bioa_020	16:80626853-81422810	-0.178611897090145	0.110056355078412	0.104607989187813	2.0
MR-IVW	glycine	HMDB0000123	tryptophan	HMDB0000929	met-d-Gly	bioa_020	17:45235982-45996386	0.0516455989450076	0.194889052622673	0.791009461814895	1.0
MR-IVW	glycine	HMDB0000123	tryptophan	HMDB0000929	met-d-Gly	bioa_020	19:17984588-18484588	0.176900228989606	0.232763459196849	0.447254584875197	1.0
MR-IVW	glycine	HMDB0000123	tryptophan	HMDB0000929	met-d-Gly	bioa_020	19:33473705-33973705	0.141314480810259	0.37885919788274	0.709148443959979	1.0
MR-IVW	serine	HMDB0000187	tyrosine	HMDB0000158	bioa_018	M01299	1:11610843-12110843	-0.730003196108736	0.357235606606403	0.0410051172246421	1.0
MR-IVW	serine	HMDB0000187	tyrosine	HMDB0000158	bioa_018	M01299	1:119427250-120522606	0.130327050194739	0.128712482147203	0.311278024824533	3.0
MR-IVW	serine	HMDB0000187	tyrosine	HMDB0000158	bioa_018	M01299	2:27480940-27980940	0.100908121414388	0.201816242828776	0.617075077451974	1.0
MR-IVW	serine	HMDB0000187	tyrosine	HMDB0000158	bioa_018	M01299	2:211315692-212076215	0.0341364173797738	0.150200236471005	0.820211678728453	1.0
MR-IVW	serine	HMDB0000187	tyrosine	HMDB0000158	bioa_018	M01299	3:125660381-126160381	-0.230093779936604	0.368150047898565	0.5319710580974	1.0
MR-IVW	serine	HMDB0000187	tyrosine	HMDB0000158	bioa_018	M01299	7:55551853-56922308	-0.0310928343817406	0.207105601901525	0.88066178357454	2.0
MR-IVW	serine	HMDB0000187	tyrosine	HMDB0000158	bioa_018	M01299	8:126232621-126732621	-0.420620221596466	0.305905615706521	0.169131444702672	1.0
MR-IVW	serine	HMDB0000187	tyrosine	HMDB0000158	bioa_018	M01299	10:65065800-65565800	-0.384320895774897	0.361713784258725	0.288008758003939	1.0
MR-IVW	glutamine	HMDB0000641	3-methyl-2-oxobutyrate	HMDB0000019	met-d-Gln	M21047	1:213912734-214412734	1.03745446222793	0.611832118749805	0.0899517708216049	1.0
MR-IVW	glutamine	HMDB0000641	3-methyl-2-oxobutyrate	HMDB0000019	met-d-Gln	M21047	2:26939063-28767861	-0.760269071255696	0.212875339951594	0.0003550393807469	1.0
MR-IVW	glutamine	HMDB0000641	3-methyl-2-oxobutyrate	HMDB0000019	met-d-Gln	M21047	2:190998205-192033792	-0.0927928250027307	0.266779371882856	0.727970796961302	1.0
MR-IVW	glutamine	HMDB0000641	3-methyl-2-oxobutyrate	HMDB0000019	met-d-Gln	M21047	2:211168890-211668890	0.407575872353255	0.713257776618201	0.567709166197355	1.0
MR-IVW	glutamine	HMDB0000641	3-methyl-2-oxobutyrate	HMDB0000019	met-d-Gln	M21047	3:38941335-39441335	1.45623388832251e-308	0.687393918137809	1.0	1.0
MR-IVW	glutamine	HMDB0000641	3-methyl-2-oxobutyrate	HMDB0000019	met-d-Gln	M21047	3:52085887-52937605	0.333321148503696	0.733306526708137	0.649436283726757	1.0
MR-IVW	glutamine	HMDB0000641	3-methyl-2-oxobutyrate	HMDB0000019	met-d-Gln	M21047	3:159689586-160441236	-0.301021318520834	0.395090480558593	0.446116847721281	1.0
MR-IVW	glutamine	HMDB0000641	3-methyl-2-oxobutyrate	HMDB0000019	met-d-Gln	M21047	5:55611894-56111894	-0.266699097140274	0.711197592374072	0.707660466654556	1.0
MR-IVW	glutamine	HMDB0000641	3-methyl-2-oxobutyrate	HMDB0000019	met-d-Gln	M21047	6:20425792-20925792	-1.38086499903401	0.648161121995555	0.0331357347404201	1.0
MR-IVW	glutamine	HMDB0000641	3-methyl-2-oxobutyrate	HMDB0000019	met-d-Gln	M21047	6:41265224-41765224	0.451906417565242	0.742417686000046	0.542726189445176	1.0
MR-IVW	glutamine	HMDB0000641	3-methyl-2-oxobutyrate	HMDB0000019	met-d-Gln	M21047	6:56020405-56520405	0.508656919053368	0.731194321139219	0.486646683566026	1.0
MR-IVW	glutamine	HMDB0000641	3-methyl-2-oxobutyrate	HMDB0000019	met-d-Gln	M21047	6:126492728-127693092	-0.411964541951183	0.503512217940334	0.413253375493639	1.0
MR-IVW	glutamine	HMDB0000641	3-methyl-2-oxobutyrate	HMDB0000019	met-d-Gln	M21047	6:131635614-132135614	-0.209671953270314	0.559125208720844	0.707660466654556	1.0
MR-IVW	glutamine	HMDB0000641	3-methyl-2-oxobutyrate	HMDB0000019	met-d-Gln	M21047	7:72772933-73272933	-0.0582830787528195	0.349698472516929	0.867632334778197	1.0
MR-IVW	glutamine	HMDB0000641	3-methyl-2-oxobutyrate	HMDB0000019	met-d-Gln	M21047	8:17124777-17669461	-0.113284406228043	0.498451387403392	0.820211678728455	1.0
MR-IVW	glutamine	HMDB0000641	3-methyl-2-oxobutyrate	HMDB0000019	met-d-Gln	M21047	8:126231747-126731747	0.479772973094675	0.592660731469896	0.418213913185492	1.0
MR-IVW	glutamine	HMDB0000641	3-methyl-2-oxobutyrate	HMDB0000019	met-d-Gln	M21047	9:4040541-4540541	1.1751448383051	0.503633502130754	0.0196306572572904	1.0
MR-IVW	glutamine	HMDB0000641	3-methyl-2-oxobutyrate	HMDB0000019	met-d-Gln	M21047	9:21884172-22384172	-0.126611939811338	0.69636566896236	0.855725415320072	1.0
MR-IVW	glutamine	HMDB0000641	3-methyl-2-oxobutyrate	HMDB0000019	met-d-Gln	M21047	10:98828483-99609412	0.147331350515923	0.207997200728363	0.4787382817329	1.0
MR-IVW	glutamine	HMDB0000641	3-methyl-2-oxobutyrate	HMDB0000019	met-d-Gln	M21047	10:114535278-115035278	1.05688434118635	0.693580348903543	0.127556299780006	1.0
MR-IVW	glutamine	HMDB0000641	3-methyl-2-oxobutyrate	HMDB0000019	met-d-Gln	M21047	11:8005408-8505408	-0.589749591322635	0.442312193491976	0.182422439451736	1.0
MR-IVW	glutamine	HMDB0000641	3-methyl-2-oxobutyrate	HMDB0000019	met-d-Gln	M21047	11:18148958-18648958	0.225614844236023	0.709075224741796	0.750347023651701	1.0
MR-IVW	glutamine	HMDB0000641	3-methyl-2-oxobutyrate	HMDB0000019	met-d-Gln	M21047	11:73860169-74360169	0.417299651444804	0.70182214106626	0.552114494149916	1.0
MR-IVW	glutamine	HMDB0000641	3-methyl-2-oxobutyrate	HMDB0000019	met-d-Gln	M21047	12:4051876-4551876	0.418987498432901	0.726244997283695	0.563991420617969	1.0
MR-IVW	glutamine	HMDB0000641	3-methyl-2-oxobutyrate	HMDB0000019	met-d-Gln	M21047	12:46377388-47736079	-0.27699089212483	0.30819644530439	0.368786984235032	2.0
MR-IVW	glutamine	HMDB0000641	3-methyl-2-oxobutyrate	HMDB0000019	met-d-Gln	M21047	12:55949170-57674145	-0.028633304564216	0.0885249504307894	0.746355243646887	3.0
MR-IVW	glutamine	HMDB0000641	3-methyl-2-oxobutyrate	HMDB0000019	met-d-Gln	M21047	12:59330993-60240767	0.269040262268963	0.33468412088436	0.421475961176788	2.0
MR-IVW	glutamine	HMDB0000641	3-methyl-2-oxobutyrate	HMDB0000019	met-d-Gln	M21047	12:121134495-121634495	-0.232823054335244	0.731729599339349	0.7503470236517	1.0
MR-IVW	glutamine	HMDB0000641	3-methyl-2-oxobutyrate	HMDB0000019	met-d-Gln	M21047	14:21242229-21782312	-0.252278654243905	0.693766299170745	0.716129568855568	1.0
MR-IVW	glutamine	HMDB0000641	3-methyl-2-oxobutyrate	HMDB0000019	met-d-Gln	M21047	14:74940531-75440531	-1.22178342415379	0.67519610282183	0.0703696646097906	1.0
MR-IVW	glutamine	HMDB0000641	3-methyl-2-oxobutyrate	HMDB0000019	met-d-Gln	M21047	14:100545139-101045139	-0.313981048532878	0.555504932019708	0.571925908937658	1.0
MR-IVW	glutamine	HMDB0000641	3-methyl-2-oxobutyrate	HMDB0000019	met-d-Gln	M21047	16:70118909-70618909	2.3243158263424	0.706409711927589	0.0010007258736036	1.0
MR-IVW	glutamine	HMDB0000641	3-methyl-2-oxobutyrate	HMDB0000019	met-d-Gln	M21047	17:25345818-25845818	-0.17564457737161	0.614756020800641	0.775096962195987	1.0
MR-IVW	glutamine	HMDB0000641	3-methyl-2-oxobutyrate	HMDB0000019	met-d-Gln	M21047	18:31306350-31806350	0.302138185713214	0.738560009521188	0.682472947499481	1.0
MR-IVW	glutamine	HMDB0000641	3-methyl-2-oxobutyrate	HMDB0000019	met-d-Gln	M21047	20:55862882-56362882	0.543652371291845	0.703550127554156	0.439683802605574	1.0
MR-IVW	glutamine	HMDB0000641	3-methyl-2-oxobutyrate	HMDB0000019	met-d-Gln	M21047	22:44074730-44574730	-0.345411654951619	0.690823309903244	0.617075077451977	1.0
MR-IVW	glycine	HMDB0000123	lactate	HMDB0000190	met-d-Gly	GCST90200408	1:11606378-12106378	-0.153692622068564	0.660227774346237	0.815926597410573	1.0
MR-IVW	glycine	HMDB0000123	lactate	HMDB0000190	met-d-Gly	GCST90200408	1:75982013-76482013	0.581171058110382	0.37345677326231	0.119662051533258	1.0
MR-IVW	glycine	HMDB0000123	lactate	HMDB0000190	met-d-Gly	GCST90200408	1:120004506-120504506	-0.261408370014776	0.44579646653801	0.557616808529603	2.0
MR-IVW	glycine	HMDB0000123	lactate	HMDB0000190	met-d-Gly	GCST90200408	1:151589838-152089838	0.824962545668864	0.7242808473408	0.254699318617277	1.0
MR-IVW	glycine	HMDB0000123	lactate	HMDB0000190	met-d-Gly	GCST90200408	2:165276338-165776338	0.507895822984407	0.594484172371043	0.392912702618116	1.0
MR-IVW	glycine	HMDB0000123	lactate	HMDB0000190	met-d-Gly	GCST90200408	2:208538752-212979649	0.0451418497742256	0.0264918699953144	0.0883831795874942	61.0
MR-IVW	glycine	HMDB0000123	lactate	HMDB0000190	met-d-Gly	GCST90200408	2:226790540-227290540	0.121811184598457	0.659978384296801	0.853567537346777	1.0
MR-IVW	glycine	HMDB0000123	lactate	HMDB0000190	met-d-Gly	GCST90200408	3:12110357-12610357	-1.2629324184257	0.672510428439255	0.0603897429236542	1.0
MR-IVW	glycine	HMDB0000123	lactate	HMDB0000190	met-d-Gly	GCST90200408	3:48534270-49826414	-0.405215073447572	0.603896710542983	0.502220127956251	1.0
MR-IVW	glycine	HMDB0000123	lactate	HMDB0000190	met-d-Gly	GCST90200408	3:125116791-126249375	-0.245100735615491	0.165378915710133	0.138325521618482	5.0
MR-IVW	glycine	HMDB0000123	lactate	HMDB0000190	met-d-Gly	GCST90200408	4:102676923-103438709	-0.278485878878142	0.562500938256518	0.620539993779933	1.0
MR-IVW	glycine	HMDB0000123	lactate	HMDB0000190	met-d-Gly	GCST90200408	5:90005685-90505685	-1.2108050554101	0.559767775803525	0.0305374209914898	1.0
MR-IVW	glycine	HMDB0000123	lactate	HMDB0000190	met-d-Gly	GCST90200408	5:131427047-131927047	-0.691819503244561	0.645556850778047	0.283871347441992	1.0
MR-IVW	glycine	HMDB0000123	lactate	HMDB0000190	met-d-Gly	GCST90200408	6:131620261-132120261	0.810684578145693	0.731234812878817	0.26758054854861	1.0
MR-IVW	glycine	HMDB0000123	lactate	HMDB0000190	met-d-Gly	GCST90200408	6:160518860-161018860	-0.173183163747608	0.634677136653266	0.784954585348595	1.0
MR-IVW	glycine	HMDB0000123	lactate	HMDB0000190	met-d-Gly	GCST90200408	7:55560073-56715237	0.403300825600858	0.350512586600608	0.249895607729057	2.0
MR-IVW	glycine	HMDB0000123	lactate	HMDB0000190	met-d-Gly	GCST90200408	8:8915380-9434231	-0.028268364608116	0.331823884450757	0.932109650784359	2.0
MR-IVW	glycine	HMDB0000123	lactate	HMDB0000190	met-d-Gly	GCST90200408	8:17169461-17669461	0.629533849907107	0.582990035148431	0.280215047153046	1.0
MR-IVW	glycine	HMDB0000123	lactate	HMDB0000190	met-d-Gly	GCST90200408	8:126212070-126756694	0.16144666785721	0.235577842148777	0.493140779119961	2.0
MR-IVW	glycine	HMDB0000123	lactate	HMDB0000190	met-d-Gly	GCST90200408	9:5668443-7086536	-0.235821221270377	0.160900503053055	0.142748068511245	4.0
MR-IVW	glycine	HMDB0000123	lactate	HMDB0000190	met-d-Gly	GCST90200408	11:8005408-8505408	0.703561195400414	0.554084022015129	0.204165330849469	1.0
MR-IVW	glycine	HMDB0000123	lactate	HMDB0000190	met-d-Gly	GCST90200408	12:115016-615016	0.599449656236621	0.629001519576368	0.340581042509569	1.0
MR-IVW	glycine	HMDB0000123	lactate	HMDB0000190	met-d-Gly	GCST90200408	12:21136493-21636493	0.295826414273901	0.650865261949735	0.649459978422812	1.0
MR-IVW	glycine	HMDB0000123	lactate	HMDB0000190	met-d-Gly	GCST90200408	12:46468358-47667420	-0.060231840518849	0.327967619976138	0.854286631389392	2.0
MR-IVW	glycine	HMDB0000123	lactate	HMDB0000190	met-d-Gly	GCST90200408	12:56615338-57115338	-0.13638055975324	0.393707204799977	0.729041392195625	1.0
MR-IVW	glycine	HMDB0000123	lactate	HMDB0000190	met-d-Gly	GCST90200408	12:57516305-58016305	1.00149619772939	0.624838484178463	0.108977023000267	1.0
MR-IVW	glycine	HMDB0000123	lactate	HMDB0000190	met-d-Gly	GCST90200408	12:59343804-59843804	-1.26285626438099	0.669099515291346	0.0591069791643524	1.0
MR-IVW	glycine	HMDB0000123	lactate	HMDB0000190	met-d-Gly	GCST90200408	13:50472895-50972895	1.28985336616931	0.685821377030104	0.0600069642648529	1.0
MR-IVW	glycine	HMDB0000123	lactate	HMDB0000190	met-d-Gly	GCST90200408	14:100551720-101051720	-0.530157742935772	0.687162616607207	0.440400461558919	1.0
MR-IVW	glycine	HMDB0000123	lactate	HMDB0000190	met-d-Gly	GCST90200408	15:42451374-42951374	1.50270726878228	0.648422582877508	0.0204775232463587	1.0
MR-IVW	glycine	HMDB0000123	lactate	HMDB0000190	met-d-Gly	GCST90200408	15:43028726-44613739	0.275801706504652	0.472845394036694	0.559704190413528	1.0
MR-IVW	glycine	HMDB0000123	lactate	HMDB0000190	met-d-Gly	GCST90200408	15:58180763-58713267	0.0626618197896015	0.366664799407556	0.864304958132068	2.0
MR-IVW	glycine	HMDB0000123	lactate	HMDB0000190	met-d-Gly	GCST90200408	16:79678196-80178196	-0.252010931128403	0.645995640340315	0.696453409373423	1.0
MR-IVW	glycine	HMDB0000123	lactate	HMDB0000190	met-d-Gly	GCST90200408	16:80626853-81422810	0.217660384821775	0.466523386309025	0.640815886257062	2.0
MR-IVW	glycine	HMDB0000123	lactate	HMDB0000190	met-d-Gly	GCST90200408	17:45235982-45996386	-0.134126266937875	0.370762386933073	0.717532865631564	1.0
MR-IVW	glycine	HMDB0000123	lactate	HMDB0000190	met-d-Gly	GCST90200408	19:17984588-18484588	-0.141897425905498	0.458976352247421	0.757199327779699	1.0
MR-IVW	ornithine	HMDB0000214	glutamine	HMDB0000641	bioa_014	GCST90200419	2:219037276-219805573	0.355824408469644	0.302611157829059	0.239656039086808	1.0
MR-IVW	ornithine	HMDB0000214	glutamine	HMDB0000641	bioa_014	GCST90200419	4:144415809-145209327	0.0745829932951335	0.272456377953897	0.784282223234586	1.0
MR-IVW	ornithine	HMDB0000214	glutamine	HMDB0000641	bioa_014	GCST90200419	6:131638147-132138147	0.784218518711662	0.245168847151959	0.0013805474237308	1.0
MR-IVW	ornithine	HMDB0000214	glutamine	HMDB0000641	bioa_014	GCST90200419	10:97138162-97638162	-0.178205904053623	0.327247907204476	0.586056626452069	1.0
MR-IVW	ornithine	HMDB0000214	glutamine	HMDB0000641	bioa_014	GCST90200419	12:46964292-47464292	1.36444484316444	0.299545805591611	5.2374182803988e-06	1.0
MR-IVW	ornithine	HMDB0000214	glutamine	HMDB0000641	bioa_014	GCST90200419	12:132819894-133319894	0.500112032930417	0.349388807449529	0.152318154819707	1.0
MR-IVW	ornithine	HMDB0000214	glutamine	HMDB0000641	bioa_014	GCST90200419	19:12789284-13289284	-0.118252577217268	0.302444924193825	0.695805516398751	1.0
MR-IVW	hypoxanthine	HMDB0000157	3,7-dimethylurate	HMDB0001982	M03127	GCST90199755	6:16038192-16538192	0.0031257599585704	0.124766192832604	0.980012736727643	1.0
MR-IVW	aspartate	HMDB0000191	hypotaurine	HMDB0000965	bioa_004	GCST90200379	2:211431243-211931243	0.809971516811841	0.32651124108072	0.0131130221602081	1.0
MR-IVW	aspartate	HMDB0000191	hypotaurine	HMDB0000965	bioa_004	GCST90200379	4:178111051-178611051	0.0833296426665188	0.108478472405853	0.442387647826635	1.0
MR-IVW	aspartate	HMDB0000191	hypotaurine	HMDB0000965	bioa_004	GCST90200379	12:101969766-102469766	-0.295706208248149	0.164339015893915	0.0719606400845766	1.0
MR-IVW	pyruvate	HMDB0000243	inosine	HMDB0000195	met-d-Pyruvate	M01123	1:154991807-156271079	0.199592062097922	0.724445262429496	0.782924287336413	1.0
MR-IVW	pyruvate	HMDB0000243	inosine	HMDB0000195	met-d-Pyruvate	M01123	1:207429229-207929229	0.278440682079729	1.05807459190298	0.792428882404602	1.0
MR-IVW	pyruvate	HMDB0000243	inosine	HMDB0000195	met-d-Pyruvate	M01123	2:27480940-28253616	0.131965586962459	0.729283506897812	0.856404953378858	1.0
MR-IVW	pyruvate	HMDB0000243	inosine	HMDB0000195	met-d-Pyruvate	M01123	2:60468043-60968043	1.25457549162316	0.98425259563806	0.202433899722673	1.0
MR-IVW	pyruvate	HMDB0000243	inosine	HMDB0000195	met-d-Pyruvate	M01123	2:173097338-173854224	0.313163305969298	0.373072807980816	0.401235875644403	1.0
MR-IVW	pyruvate	HMDB0000243	inosine	HMDB0000195	met-d-Pyruvate	M01123	3:56611222-57111222	-0.138876340916016	0.928735529875876	0.881133300439035	1.0
MR-IVW	pyruvate	HMDB0000243	inosine	HMDB0000195	met-d-Pyruvate	M01123	5:131157493-131957429	0.135063507656098	0.753512200607713	0.857745108740956	1.0
MR-IVW	pyruvate	HMDB0000243	inosine	HMDB0000195	met-d-Pyruvate	M01123	8:106322270-106822270	2.16392038322095	0.987503349485746	0.0284297756478185	1.0
MR-IVW	pyruvate	HMDB0000243	inosine	HMDB0000195	met-d-Pyruvate	M01123	9:135611502-136391870	2.04579879957467	1.12074195107134	0.067941168027808	1.0
MR-IVW	pyruvate	HMDB0000243	inosine	HMDB0000195	met-d-Pyruvate	M01123	10:2869150-3388009	-0.226803119989551	0.338607474913978	0.502978075958177	1.0
MR-IVW	pyruvate	HMDB0000243	inosine	HMDB0000195	met-d-Pyruvate	M01123	11:56961646-57461646	0.775885657598789	1.1259804055397	0.490775674909966	1.0
MR-IVW	pyruvate	HMDB0000243	inosine	HMDB0000195	met-d-Pyruvate	M01123	12:48145900-49077761	-0.425312527635573	0.50292059339906	0.397728353849837	2.0
MR-IVW	pyruvate	HMDB0000243	inosine	HMDB0000195	met-d-Pyruvate	M01123	16:69379588-70929689	0.0351945600825974	0.730287121713902	0.961562611334274	1.0
MR-IVW	pyruvate	HMDB0000243	inosine	HMDB0000195	met-d-Pyruvate	M01123	18:43532791-44032791	-0.455766666814889	1.19886449314351	0.703822723508091	1.0
MR-IVW	pyruvate	HMDB0000243	inosine	HMDB0000195	met-d-Pyruvate	M01123	21:45449580-45972811	-0.011678810492882	0.580047587813285	0.983936295529062	1.0
MR-IVW	glycochenodeoxycholate	HMDB0000637	orotidine	HMDB0000788	M32346	GCST90200681	6:156877825-157377825	-0.169719018705053	0.154915828644048	0.273272975812356	1.0
MR-IVW	sarcosine	HMDB0000271	arachidonate (20:4n6)	HMDB0001043	bioa_031	M01110	6:42690673-43190673	0.0157673697757742	0.283812655963942	0.955695871316437	1.0
MR-IVW	sarcosine	HMDB0000271	arachidonate (20:4n6)	HMDB0001043	bioa_031	M01110	9:136282183-136851769	0.0605875771227218	0.118152165264933	0.60809628174816	2.0
MR-IVW	acetone	HMDB0001659	dehydroepiandrosterone sulfate (dhea-s)	HMDB0001032	met-d-Acetone	GCST90199673	1:120074995-120574995	0.567893605514205	0.670696112071393	0.397149717403852	1.0
MR-IVW	acetone	HMDB0001659	dehydroepiandrosterone sulfate (dhea-s)	HMDB0001032	met-d-Acetone	GCST90199673	5:41206969-43455198	0.13889066929012	0.413990572958622	0.737253716160879	2.0
MR-IVW	acetone	HMDB0001659	dehydroepiandrosterone sulfate (dhea-s)	HMDB0001032	met-d-Acetone	GCST90199673	6:166522838-167022838	-0.570481218151708	0.582297131982818	0.327230225507438	1.0
MR-IVW	acetone	HMDB0001659	dehydroepiandrosterone sulfate (dhea-s)	HMDB0001032	met-d-Acetone	GCST90199673	8:126241733-126741733	-1.1539627202723	0.606619901781952	0.0571341683016112	1.0
MR-IVW	acetone	HMDB0001659	dehydroepiandrosterone sulfate (dhea-s)	HMDB0001032	met-d-Acetone	GCST90199673	10:135065795-135607239	-0.445704976096701	0.337696282802971	0.18688852832641	2.0
MR-IVW	acetone	HMDB0001659	dehydroepiandrosterone sulfate (dhea-s)	HMDB0001032	met-d-Acetone	GCST90199673	11:116461180-116961180	-0.341225741120799	0.655557257257264	0.602706423986197	1.0
MR-IVW	acetone	HMDB0001659	dehydroepiandrosterone sulfate (dhea-s)	HMDB0001032	met-d-Acetone	GCST90199673	12:122365033-122865033	-0.995871820885363	0.55064225470865	0.0705187480240652	1.0
MR-IVW	acetone	HMDB0001659	dehydroepiandrosterone sulfate (dhea-s)	HMDB0001032	met-d-Acetone	GCST90199673	12:123068455-124007504	0.129195740388057	0.636136206989597	0.839061200619779	1.0
MR-IVW	acetone	HMDB0001659	dehydroepiandrosterone sulfate (dhea-s)	HMDB0001032	met-d-Acetone	GCST90199673	13:42058883-42558883	-0.478883171470199	0.659516271352401	0.467769655267187	1.0
MR-IVW	acetone	HMDB0001659	dehydroepiandrosterone sulfate (dhea-s)	HMDB0001032	met-d-Acetone	GCST90199673	17:6935779-7435779	-0.382475665888638	0.48141588626935	0.426915597274786	1.0
MR-IVW	acetone	HMDB0001659	dehydroepiandrosterone sulfate (dhea-s)	HMDB0001032	met-d-Acetone	GCST90199673	19:45929043-46429043	0.785821777586902	0.64613144377751	0.223910679598776	1.0
MR-IVW	3-(4-hydroxyphenyl)lactate	HMDB0000755	leucine	HMDB0000687	M32197	bioa_011	17:79879970-80379970	-0.0559073805908608	0.0420356245044064	0.18351827130056	1.0
MR-IVW	threonine	HMDB0000167	citrulline	HMDB0000904	bioa_019	M02132	2:27191397-28253174	0.306380296147559	0.144679584291902	0.034204969578674	1.0
MR-IVW	threonine	HMDB0000167	citrulline	HMDB0000904	bioa_019	M02132	6:126521687-127323798	0.283960320873266	0.344808961060394	0.410206998692259	1.0
MR-IVW	threonine	HMDB0000167	citrulline	HMDB0000904	bioa_019	M02132	8:74631674-75131674	-0.0785336714183217	0.200697160291267	0.695572285478058	1.0
MR-IVW	threonine	HMDB0000167	citrulline	HMDB0000904	bioa_019	M02132	12:46636543-47464292	0.546864401504993	0.371647284986064	0.141166548313089	2.0
MR-IVW	threonine	HMDB0000167	citrulline	HMDB0000904	bioa_019	M02132	12:56615040-57115040	-0.462772480656748	0.220006589164683	0.0354266022150095	1.0
MR-IVW	threonine	HMDB0000167	citrulline	HMDB0000904	bioa_019	M02132	12:59727701-60227701	0.562952861232472	0.349030773964131	0.10676553426808	1.0
MR-IVW	threonine	HMDB0000167	citrulline	HMDB0000904	bioa_019	M02132	16:1654524-2154524	0.526883392346897	0.25290402832651	0.037220850379772	1.0
MR-IVW	threonine	HMDB0000167	citrulline	HMDB0000904	bioa_019	M02132	20:42792364-43292364	0.281734692032781	0.3407024182722	0.408280662559109	1.0
MR-IVW	sarcosine	HMDB0000271	1-methylxanthine	HMDB0010738	bioa_031	GCST90199763	1:157842259-158342259	0.210447016400775	0.308012231258258	0.494453683866393	1.0
MR-IVW	sarcosine	HMDB0000271	1-methylxanthine	HMDB0010738	bioa_031	GCST90199763	9:136282183-136851769	0.0607772213045518	0.111108305518773	0.584372683709757	2.0
MR-IVW	2-aminobutyrate	HMDB0000452	glycerol	HMDB0000131	M32348	M15122	2:64958074-65458074	-0.151707748434989	0.122344958415314	0.214975394149175	1.0
MR-IVW	2-aminobutyrate	HMDB0000452	glycerol	HMDB0000131	M32348	M15122	4:88993818-89493818	0.0926516191359938	0.154419365226656	0.548506235500147	1.0
MR-IVW	caffeine	HMDB0001847	phenylalanine	HMDB0000159	M00569	M00064	7:17037106-17537106	-0.189857319259674	0.134016931242122	0.156580407089633	1.0
MR-IVW	caffeine	HMDB0001847	phenylalanine	HMDB0000159	M00569	M00064	15:74777880-75277880	0.04777752733266	0.155276963831145	0.75831647352629	1.0
MR-IVW	creatinine	HMDB0000562	valine	HMDB0000883	met-d-Creatinine	met-d-Val	1:45787394-46287394	-0.198691124752182	0.175068268656341	0.256402507741405	1.0
MR-IVW	creatinine	HMDB0000562	valine	HMDB0000883	met-d-Creatinine	met-d-Val	1:62775942-63275942	0.193849024651162	0.142451594636213	0.173574916627618	1.0
MR-IVW	creatinine	HMDB0000562	valine	HMDB0000883	met-d-Creatinine	met-d-Val	1:78344069-78844069	0.0995593304777691	0.156726113025363	0.525269259149889	1.0
MR-IVW	creatinine	HMDB0000562	valine	HMDB0000883	met-d-Creatinine	met-d-Val	1:113008681-113508681	0.172647557726994	0.127802219486399	0.176728622819123	1.0
MR-IVW	creatinine	HMDB0000562	valine	HMDB0000883	met-d-Creatinine	met-d-Val	1:212502129-213002129	-0.139718499794751	0.176934244002166	0.429724361173053	1.0
MR-IVW	creatinine	HMDB0000562	valine	HMDB0000883	met-d-Creatinine	met-d-Val	1:243202864-243702864	-0.192742109990191	0.176418429070226	0.274600999296475	1.0
MR-IVW	creatinine	HMDB0000562	valine	HMDB0000883	met-d-Creatinine	met-d-Val	2:15538692-16038692	0.0893589061578361	0.170268236935966	0.599713512245499	1.0
MR-IVW	creatinine	HMDB0000562	valine	HMDB0000883	met-d-Creatinine	met-d-Val	2:18426203-18926203	0.0701664648517379	0.160010964211588	0.661016364818543	1.0
MR-IVW	creatinine	HMDB0000562	valine	HMDB0000883	met-d-Creatinine	met-d-Val	2:54331356-54831356	0.0701002636826922	0.176609153562623	0.691424123399841	1.0
MR-IVW	creatinine	HMDB0000562	valine	HMDB0000883	met-d-Creatinine	met-d-Val	2:73303397-74097901	-0.249153778723732	0.147572704181149	0.0913448377651792	1.0
MR-IVW	creatinine	HMDB0000562	valine	HMDB0000883	met-d-Creatinine	met-d-Val	2:121056440-121556440	0.310131742399865	0.145026833651416	0.0324807356990132	1.0
MR-IVW	creatinine	HMDB0000562	valine	HMDB0000883	met-d-Creatinine	met-d-Val	2:148593372-149093372	0.0770289550093751	0.178374427773739	0.665858756080661	1.0
MR-IVW	creatinine	HMDB0000562	valine	HMDB0000883	met-d-Creatinine	met-d-Val	2:176734544-177234544	0.0238375730152403	0.144892409807398	0.869322489397806	1.0
MR-IVW	creatinine	HMDB0000562	valine	HMDB0000883	met-d-Creatinine	met-d-Val	2:211293055-211793055	-0.322624093678292	0.0869137917016172	0.0002056270628253	1.0
MR-IVW	creatinine	HMDB0000562	valine	HMDB0000883	met-d-Creatinine	met-d-Val	2:217394852-217894852	0.275561708208806	0.134592794202329	0.0406214349402583	1.0
MR-IVW	creatinine	HMDB0000562	valine	HMDB0000883	met-d-Creatinine	met-d-Val	2:220108198-220608198	0.209996174252389	0.141000647737835	0.136401089736882	1.0
MR-IVW	creatinine	HMDB0000562	valine	HMDB0000883	met-d-Creatinine	met-d-Val	3:38187471-38687471	0.33779135412535	0.170231310872924	0.0472215135185041	1.0
MR-IVW	creatinine	HMDB0000562	valine	HMDB0000883	met-d-Creatinine	met-d-Val	3:141462708-141962708	-0.0749379663458982	0.146302309611427	0.608501843267488	1.0
MR-IVW	creatinine	HMDB0000562	valine	HMDB0000883	met-d-Creatinine	met-d-Val	3:185024780-185524780	0.0354269992293841	0.154965731833514	0.819170630608342	1.0
MR-IVW	creatinine	HMDB0000562	valine	HMDB0000883	met-d-Creatinine	met-d-Val	4:103323863-104102802	0.332501793969951	0.137496001770614	0.0155947071535287	1.0
MR-IVW	creatinine	HMDB0000562	valine	HMDB0000883	met-d-Creatinine	met-d-Val	5:39144851-39644851	0.0265852338579249	0.111813274455987	0.812063708502257	1.0
MR-IVW	creatinine	HMDB0000562	valine	HMDB0000883	met-d-Creatinine	met-d-Val	5:53045546-53835870	-0.215500478744338	0.166455036814422	0.195442104188832	1.0
MR-IVW	creatinine	HMDB0000562	valine	HMDB0000883	met-d-Creatinine	met-d-Val	5:176565124-177065124	0.259861969902674	0.0971428575605765	0.0074718177399137	1.0
MR-IVW	creatinine	HMDB0000562	valine	HMDB0000883	met-d-Creatinine	met-d-Val	6:43556335-44056335	0.0342035273300683	0.129970011562328	0.792423588595983	1.0
MR-IVW	creatinine	HMDB0000562	valine	HMDB0000883	met-d-Creatinine	met-d-Val	6:108750742-109250742	0.213975509807007	0.172008596671193	0.213506376682787	1.0
MR-IVW	creatinine	HMDB0000562	valine	HMDB0000883	met-d-Creatinine	met-d-Val	6:133547208-134047208	0.162487301112422	0.16048355733701	0.311305897807157	1.0
MR-IVW	creatinine	HMDB0000562	valine	HMDB0000883	met-d-Creatinine	met-d-Val	6:160418389-160927934	-0.0616059286127389	0.0827576099566621	0.4566260141605	2.0
MR-IVW	creatinine	HMDB0000562	valine	HMDB0000883	met-d-Creatinine	met-d-Val	7:1036567-1536567	-0.0012003583675914	0.0974903237202983	0.990176222891963	1.0
MR-IVW	creatinine	HMDB0000562	valine	HMDB0000883	met-d-Creatinine	met-d-Val	7:25488956-25988956	-0.0156098150682372	0.165869588840328	0.925022600207088	1.0
MR-IVW	creatinine	HMDB0000562	valine	HMDB0000883	met-d-Creatinine	met-d-Val	7:128492221-128992221	0.286248571729807	0.160465156358719	0.0744452037010922	1.0
MR-IVW	creatinine	HMDB0000562	valine	HMDB0000883	met-d-Creatinine	met-d-Val	7:151165041-151665041	0.0773872393831329	0.0740073324081017	0.295713467530044	1.0
MR-IVW	creatinine	HMDB0000562	valine	HMDB0000883	met-d-Creatinine	met-d-Val	7:155370831-155870831	0.180310120694823	0.153098611960269	0.238900896434253	1.0
MR-IVW	creatinine	HMDB0000562	valine	HMDB0000883	met-d-Creatinine	met-d-Val	8:8031142-9250941	0.420575508964965	0.153042253572302	0.0059941614394535	1.0
MR-IVW	creatinine	HMDB0000562	valine	HMDB0000883	met-d-Creatinine	met-d-Val	8:9759952-10530228	0.453513651279515	0.169280363966214	0.0073827340457677	1.0
MR-IVW	creatinine	HMDB0000562	valine	HMDB0000883	met-d-Creatinine	met-d-Val	8:10561829-11945872	0.589720484435804	0.166275229998248	0.0003901586410045	1.0
MR-IVW	creatinine	HMDB0000562	valine	HMDB0000883	met-d-Creatinine	met-d-Val	8:19609539-20109539	0.528160106420912	0.164807721367509	0.001352010363563	1.0
MR-IVW	creatinine	HMDB0000562	valine	HMDB0000883	met-d-Creatinine	met-d-Val	8:23527006-24027006	-0.139882425052736	0.141009912750454	0.321195478811085	1.0
MR-IVW	creatinine	HMDB0000562	valine	HMDB0000883	met-d-Creatinine	met-d-Val	8:30157389-30657389	0.430865815231552	0.166010040123822	0.0094475332431472	1.0
MR-IVW	creatinine	HMDB0000562	valine	HMDB0000883	met-d-Creatinine	met-d-Val	8:144768354-145268354	-0.127562241465053	0.173159762754023	0.46132081001797	1.0
MR-IVW	creatinine	HMDB0000562	valine	HMDB0000883	met-d-Creatinine	met-d-Val	9:71184707-71684707	0.248890328602896	0.143099990445545	0.0819862886624793	1.0
MR-IVW	creatinine	HMDB0000562	valine	HMDB0000883	met-d-Creatinine	met-d-Val	10:52398454-52898454	0.0688773062332769	0.148980315246839	0.643848360937642	1.0
MR-IVW	creatinine	HMDB0000562	valine	HMDB0000883	met-d-Creatinine	met-d-Val	11:2548804-3048804	0.0108470642695381	0.145678124166301	0.940645071946763	1.0
MR-IVW	creatinine	HMDB0000562	valine	HMDB0000883	met-d-Creatinine	met-d-Val	11:15629946-16129946	0.21214578694918	0.168417387324706	0.207798167803854	1.0
MR-IVW	creatinine	HMDB0000562	valine	HMDB0000883	met-d-Creatinine	met-d-Val	11:30504837-31294673	0.093725344392133	0.110698497681145	0.397177838945495	1.0
MR-IVW	creatinine	HMDB0000562	valine	HMDB0000883	met-d-Creatinine	met-d-Val	11:116373213-117240760	0.195030595852774	0.0986598364662021	0.048064435265135	1.0
MR-IVW	creatinine	HMDB0000562	valine	HMDB0000883	met-d-Creatinine	met-d-Val	12:3175707-3675707	0.506477918701853	0.168647415832418	0.0026717762486684	1.0
MR-IVW	creatinine	HMDB0000562	valine	HMDB0000883	met-d-Creatinine	met-d-Val	12:15092463-15592463	0.0196971941950321	0.165808937487645	0.905438145308936	1.0
MR-IVW	creatinine	HMDB0000562	valine	HMDB0000883	met-d-Creatinine	met-d-Val	15:41118334-41871842	0.151378134346661	0.132844234616083	0.254487987734419	1.0
MR-IVW	creatinine	HMDB0000562	valine	HMDB0000883	met-d-Creatinine	met-d-Val	15:45400360-46179051	0.0924131254538687	0.0793897829844677	0.244406564308089	1.0
MR-IVW	creatinine	HMDB0000562	valine	HMDB0000883	met-d-Creatinine	met-d-Val	15:53700578-54200578	0.228949243124175	0.139520288278997	0.100802696987254	1.0
MR-IVW	creatinine	HMDB0000562	valine	HMDB0000883	met-d-Creatinine	met-d-Val	15:76097375-76597375	-0.175806591880855	0.136507014340495	0.197782795126493	1.0
MR-IVW	creatinine	HMDB0000562	valine	HMDB0000883	met-d-Creatinine	met-d-Val	16:20142332-21335139	-0.0921725531011944	0.0851707112476818	0.27915944676633	2.0
MR-IVW	creatinine	HMDB0000562	valine	HMDB0000883	met-d-Creatinine	met-d-Val	16:89453424-89953424	0.385860957515073	0.138535060218383	0.0053479107304668	1.0
MR-IVW	creatinine	HMDB0000562	valine	HMDB0000883	met-d-Creatinine	met-d-Val	17:19176536-19724875	-0.082923635543353	0.0927571657985883	0.371329220748865	2.0
MR-IVW	creatinine	HMDB0000562	valine	HMDB0000883	met-d-Creatinine	met-d-Val	17:37200083-37954217	-0.0822457036899433	0.114461789822844	0.472422620733797	1.0
MR-IVW	creatinine	HMDB0000562	valine	HMDB0000883	met-d-Creatinine	met-d-Val	17:58690466-59700441	0.129854206896875	0.0832445496129306	0.11878057886956	2.0
MR-IVW	creatinine	HMDB0000562	valine	HMDB0000883	met-d-Creatinine	met-d-Val	18:76910235-77410235	-0.232558905462294	0.129710768079309	0.0729883366463625	1.0
MR-IVW	creatinine	HMDB0000562	valine	HMDB0000883	met-d-Creatinine	met-d-Val	19:32940263-33709298	-0.119996612818188	0.136398543204325	0.378994778546889	1.0
MR-IVW	creatinine	HMDB0000562	valine	HMDB0000883	met-d-Creatinine	met-d-Val	19:45162079-45662079	0.902369898584654	0.170870761466757	1.28474914580596e-07	1.0
MR-IVW	creatinine	HMDB0000562	valine	HMDB0000883	met-d-Creatinine	met-d-Val	20:32653904-33537782	-0.0675942040645883	0.137391611658062	0.622732046844546	1.0
MR-IVW	creatinine	HMDB0000562	valine	HMDB0000883	met-d-Creatinine	met-d-Val	22:38345240-38845240	0.428418516715056	0.128954504222419	0.00089296101117	1.0
MR-IVW	inosine	HMDB0000195	glutamine	HMDB0000641	M01123	bioa_006	6:85876680-86677325	0.0194975077774892	0.0257562850429184	0.449049862457204	1.0
MR-IVW	2-aminobutyrate	HMDB0000452	threonine	HMDB0000167	M32348	GCST90200432	2:64958074-65458074	0.0557199438956956	0.1155401112236	0.629623903037676	1.0
MR-IVW	2-aminobutyrate	HMDB0000452	threonine	HMDB0000167	M32348	GCST90200432	4:88993818-89493818	0.227074976292441	0.14579946834804	0.11936434307029	1.0
MR-IVW	creatinine	HMDB0000562	alpha-ketobutyrate	HMDB0000005	met-d-Creatinine	GCST90200438	1:62775942-63275942	0.240552505269843	0.534838212579163	0.652878553491345	1.0
MR-IVW	creatinine	HMDB0000562	alpha-ketobutyrate	HMDB0000005	met-d-Creatinine	GCST90200438	1:78344069-78844069	0.176600524565023	0.587332851041106	0.763656855341851	1.0
MR-IVW	creatinine	HMDB0000562	alpha-ketobutyrate	HMDB0000005	met-d-Creatinine	GCST90200438	1:113008681-113508681	0.170708196849514	0.478942126204017	0.721520356304584	1.0
MR-IVW	creatinine	HMDB0000562	alpha-ketobutyrate	HMDB0000005	met-d-Creatinine	GCST90200438	1:150079982-151190625	-0.485123651318644	0.440751323302559	0.271038438296341	1.0
MR-IVW	creatinine	HMDB0000562	alpha-ketobutyrate	HMDB0000005	met-d-Creatinine	GCST90200438	1:243202864-243702864	-0.250053794799104	0.661130170286169	0.705265886376369	1.0
MR-IVW	creatinine	HMDB0000562	alpha-ketobutyrate	HMDB0000005	met-d-Creatinine	GCST90200438	2:15538692-16038692	0.863901850066049	0.638013883936422	0.17572085117493	1.0
MR-IVW	creatinine	HMDB0000562	alpha-ketobutyrate	HMDB0000005	met-d-Creatinine	GCST90200438	2:18426203-18926203	-0.789349875431032	0.605601969373987	0.192433577685491	1.0
MR-IVW	creatinine	HMDB0000562	alpha-ketobutyrate	HMDB0000005	met-d-Creatinine	GCST90200438	2:73303397-74097901	-0.696730087627033	0.552890962537375	0.207612293615046	1.0
MR-IVW	creatinine	HMDB0000562	alpha-ketobutyrate	HMDB0000005	met-d-Creatinine	GCST90200438	2:121056440-121556440	-0.968600885789457	0.543397150315737	0.0746690908743137	1.0
MR-IVW	creatinine	HMDB0000562	alpha-ketobutyrate	HMDB0000005	met-d-Creatinine	GCST90200438	2:148593372-149093372	0.853355987112395	0.668396715020786	0.201700836231305	1.0
MR-IVW	creatinine	HMDB0000562	alpha-ketobutyrate	HMDB0000005	met-d-Creatinine	GCST90200438	2:176734544-177234544	-0.846006639731763	0.542907566491225	0.119164864090431	1.0
MR-IVW	creatinine	HMDB0000562	alpha-ketobutyrate	HMDB0000005	met-d-Creatinine	GCST90200438	2:211293055-211793055	0.664240696657328	0.325648445945858	0.0413754527464833	1.0
MR-IVW	creatinine	HMDB0000562	alpha-ketobutyrate	HMDB0000005	met-d-Creatinine	GCST90200438	2:217394852-217894852	-0.727969648843848	0.516160113356778	0.158434512904657	1.0
MR-IVW	creatinine	HMDB0000562	alpha-ketobutyrate	HMDB0000005	met-d-Creatinine	GCST90200438	2:220108198-220608198	0.0942413290511422	0.528407551995388	0.858448348469033	1.0
MR-IVW	creatinine	HMDB0000562	alpha-ketobutyrate	HMDB0000005	met-d-Creatinine	GCST90200438	3:38187471-38687471	-0.426041941630108	0.637939682264591	0.50423542595068	1.0
MR-IVW	creatinine	HMDB0000562	alpha-ketobutyrate	HMDB0000005	met-d-Creatinine	GCST90200438	3:141462708-141962708	-0.455790941582767	0.548249093640049	0.405771756517052	1.0
MR-IVW	creatinine	HMDB0000562	alpha-ketobutyrate	HMDB0000005	met-d-Creatinine	GCST90200438	3:185024780-185524780	1.03769552448723	0.580624937782456	0.0739044359129836	1.0
MR-IVW	creatinine	HMDB0000562	alpha-ketobutyrate	HMDB0000005	met-d-Creatinine	GCST90200438	4:76880934-77664144	-0.279454624071511	0.250761696141277	0.265097722515411	1.0
MR-IVW	creatinine	HMDB0000562	alpha-ketobutyrate	HMDB0000005	met-d-Creatinine	GCST90200438	4:103323863-104102802	0.104519347976786	0.515281536673884	0.83926063673821	1.0
MR-IVW	creatinine	HMDB0000562	alpha-ketobutyrate	HMDB0000005	met-d-Creatinine	GCST90200438	5:39144851-39644851	-1.05001198524095	0.420300012017857	0.0124810251629458	1.0
MR-IVW	creatinine	HMDB0000562	alpha-ketobutyrate	HMDB0000005	met-d-Creatinine	GCST90200438	5:53045546-53835870	-0.598558734957083	0.623763937348714	0.337260717369095	1.0
MR-IVW	creatinine	HMDB0000562	alpha-ketobutyrate	HMDB0000005	met-d-Creatinine	GCST90200438	5:176565124-177065124	-0.328844961035355	0.364038500354541	0.366353602918903	1.0
MR-IVW	creatinine	HMDB0000562	alpha-ketobutyrate	HMDB0000005	met-d-Creatinine	GCST90200438	6:43556335-44056335	-0.882929041944352	0.487578932772385	0.0701651120661447	1.0
MR-IVW	creatinine	HMDB0000562	alpha-ketobutyrate	HMDB0000005	met-d-Creatinine	GCST90200438	6:108750742-109250742	-0.0716305986129689	0.644610404357286	0.911519355721335	1.0
MR-IVW	creatinine	HMDB0000562	alpha-ketobutyrate	HMDB0000005	met-d-Creatinine	GCST90200438	6:133547208-134047208	-0.644460863552675	0.601376707426087	0.28388061749414	1.0
MR-IVW	creatinine	HMDB0000562	alpha-ketobutyrate	HMDB0000005	met-d-Creatinine	GCST90200438	6:160418389-160927934	0.503146664745434	0.386315921460052	0.192771892105293	1.0
MR-IVW	creatinine	HMDB0000562	alpha-ketobutyrate	HMDB0000005	met-d-Creatinine	GCST90200438	7:1036567-1536567	-0.132584962698782	0.443889599198412	0.765177312693467	1.0
MR-IVW	creatinine	HMDB0000562	alpha-ketobutyrate	HMDB0000005	met-d-Creatinine	GCST90200438	7:25488956-25988956	-1.01658505533263	0.62149900957123	0.101902684169453	1.0
MR-IVW	creatinine	HMDB0000562	alpha-ketobutyrate	HMDB0000005	met-d-Creatinine	GCST90200438	7:76984640-77791673	-0.466777553865054	0.573994072875868	0.416097832903117	1.0
MR-IVW	creatinine	HMDB0000562	alpha-ketobutyrate	HMDB0000005	met-d-Creatinine	GCST90200438	7:128492221-128992221	0.0327760753868232	0.6140897201792	0.957434373918223	1.0
MR-IVW	creatinine	HMDB0000562	alpha-ketobutyrate	HMDB0000005	met-d-Creatinine	GCST90200438	7:151165041-151665041	0.296664371722612	0.277326294102112	0.28474067171007	1.0
MR-IVW	creatinine	HMDB0000562	alpha-ketobutyrate	HMDB0000005	met-d-Creatinine	GCST90200438	8:8031142-9250941	0.194379684341707	0.573544508655934	0.734677905363426	1.0
MR-IVW	creatinine	HMDB0000562	alpha-ketobutyrate	HMDB0000005	met-d-Creatinine	GCST90200438	8:9759952-10530228	0.847069923800783	0.646229336964114	0.189929259985115	1.0
MR-IVW	creatinine	HMDB0000562	alpha-ketobutyrate	HMDB0000005	met-d-Creatinine	GCST90200438	8:10561829-11945872	0.370695890784589	0.638362301386738	0.561443820784174	1.0
MR-IVW	creatinine	HMDB0000562	alpha-ketobutyrate	HMDB0000005	met-d-Creatinine	GCST90200438	8:19609539-20109539	-0.258830881725679	0.617642039241334	0.675170142809228	1.0
MR-IVW	creatinine	HMDB0000562	alpha-ketobutyrate	HMDB0000005	met-d-Creatinine	GCST90200438	8:23527006-24027006	-0.524727996265205	0.528408662218106	0.320693174574538	1.0
MR-IVW	creatinine	HMDB0000562	alpha-ketobutyrate	HMDB0000005	met-d-Creatinine	GCST90200438	8:30157389-30657389	-1.09083554969508	0.622028278326558	0.0794861816805609	1.0
MR-IVW	creatinine	HMDB0000562	alpha-ketobutyrate	HMDB0000005	met-d-Creatinine	GCST90200438	8:144768354-145268354	-0.0644319022899223	0.648921718911645	0.920907449316629	1.0
MR-IVW	creatinine	HMDB0000562	alpha-ketobutyrate	HMDB0000005	met-d-Creatinine	GCST90200438	9:71184707-71684707	0.525375222947355	0.560762262550195	0.348812697106624	1.0
MR-IVW	creatinine	HMDB0000562	alpha-ketobutyrate	HMDB0000005	met-d-Creatinine	GCST90200438	10:52398454-52898454	-1.44811430096194	0.558078709627321	0.0094640219986287	1.0
MR-IVW	creatinine	HMDB0000562	alpha-ketobutyrate	HMDB0000005	met-d-Creatinine	GCST90200438	11:1928330-2428330	-1.0662677863284	0.664375922549771	0.108512212986595	1.0
MR-IVW	creatinine	HMDB0000562	alpha-ketobutyrate	HMDB0000005	met-d-Creatinine	GCST90200438	11:2548804-3048804	0.289663489154939	0.545923077569321	0.595700180110923	1.0
MR-IVW	creatinine	HMDB0000562	alpha-ketobutyrate	HMDB0000005	met-d-Creatinine	GCST90200438	11:30504837-31294673	-0.311095845441681	0.414832465578788	0.453296089002443	1.0
MR-IVW	creatinine	HMDB0000562	alpha-ketobutyrate	HMDB0000005	met-d-Creatinine	GCST90200438	11:116373213-117240760	0.281051802649767	0.563426558006413	0.617901986292515	1.0
MR-IVW	creatinine	HMDB0000562	alpha-ketobutyrate	HMDB0000005	met-d-Creatinine	GCST90200438	12:15092463-15592463	0.137917343069841	0.621371345502789	0.824347829310391	1.0
MR-IVW	creatinine	HMDB0000562	alpha-ketobutyrate	HMDB0000005	met-d-Creatinine	GCST90200438	15:41118334-41871842	-0.254076832614137	0.503550013229334	0.613860044694262	1.0
MR-IVW	creatinine	HMDB0000562	alpha-ketobutyrate	HMDB0000005	met-d-Creatinine	GCST90200438	15:45400360-46179051	0.344637611399329	0.299292292412973	0.249523110418409	1.0
MR-IVW	creatinine	HMDB0000562	alpha-ketobutyrate	HMDB0000005	met-d-Creatinine	GCST90200438	15:53700578-54200578	0.38115379020457	0.522844959630036	0.466001879350337	1.0
MR-IVW	creatinine	HMDB0000562	alpha-ketobutyrate	HMDB0000005	met-d-Creatinine	GCST90200438	15:76097375-76597375	-1.17633083317043	0.528490816437051	0.0260255554193912	1.0
MR-IVW	creatinine	HMDB0000562	alpha-ketobutyrate	HMDB0000005	met-d-Creatinine	GCST90200438	16:20142332-21335139	0.254383135953054	0.280586196696046	0.364611404755915	2.0
MR-IVW	creatinine	HMDB0000562	alpha-ketobutyrate	HMDB0000005	met-d-Creatinine	GCST90200438	16:89453424-89953424	0.315078488430427	0.519169465557656	0.543924258214636	1.0
MR-IVW	creatinine	HMDB0000562	alpha-ketobutyrate	HMDB0000005	met-d-Creatinine	GCST90200438	17:19176536-19724875	-0.303772835273983	0.41935552640326	0.468832359223392	1.0
MR-IVW	creatinine	HMDB0000562	alpha-ketobutyrate	HMDB0000005	met-d-Creatinine	GCST90200438	17:37200083-37954217	-0.458626472282872	0.436816792857783	0.293750911151287	1.0
MR-IVW	creatinine	HMDB0000562	alpha-ketobutyrate	HMDB0000005	met-d-Creatinine	GCST90200438	17:58690466-59700441	-0.266323702257845	0.350015709834055	0.446722347334259	2.0
MR-IVW	creatinine	HMDB0000562	alpha-ketobutyrate	HMDB0000005	met-d-Creatinine	GCST90200438	18:76910235-77410235	-0.205292424981856	0.486095874384394	0.672784832838911	1.0
MR-IVW	creatinine	HMDB0000562	alpha-ketobutyrate	HMDB0000005	met-d-Creatinine	GCST90200438	19:32940263-33709298	-0.0713655804726694	0.511158092527239	0.888963812196496	1.0
MR-IVW	creatinine	HMDB0000562	alpha-ketobutyrate	HMDB0000005	met-d-Creatinine	GCST90200438	19:45162079-45662079	0.708461724658614	0.640372260541592	0.268584602165005	1.0
MR-IVW	creatinine	HMDB0000562	alpha-ketobutyrate	HMDB0000005	met-d-Creatinine	GCST90200438	20:32653904-33537782	0.602575893592858	0.514836027637536	0.24183081116879	1.0
MR-IVW	creatinine	HMDB0000562	alpha-ketobutyrate	HMDB0000005	met-d-Creatinine	GCST90200438	22:38345240-38845240	0.0738993911134337	0.528764158285802	0.888850645958123	1.0
MR-IVW	tyrosine	HMDB0000158	betaine	HMDB0000043	M01299	GCST90200425	1:154514715-155014715	0.031461169331392	0.167781103160489	0.851258285522779	1.0
MR-IVW	tyrosine	HMDB0000158	betaine	HMDB0000043	M01299	GCST90200425	6:111242119-112061922	0.180437619215156	0.147261746175254	0.220467831036995	1.0
MR-IVW	tyrosine	HMDB0000158	betaine	HMDB0000043	M01299	GCST90200425	16:71357384-72149586	-0.12175247677314	0.162713922710696	0.454302764823071	1.0
MR-IVW	inosine	HMDB0000195	eicosapentaenoate (epa; 20:5n3)	HMDB0001999	M01123	GCST90200349	6:85876680-86677325	0.100197876817875	0.0830274877931967	0.227507763115978	1.0
MR-IVW	methionine	HMDB0000696	4-hydroxyphenylpyruvate	HMDB0000707	bioa_013	GCST90200300	5:89993899-90493899	-0.124281550070656	0.263824221978621	0.637585675852122	1.0
MR-IVW	methionine	HMDB0000696	4-hydroxyphenylpyruvate	HMDB0000707	bioa_013	GCST90200300	12:46900176-47464292	0.234322814193981	0.347497837247372	0.500111416992686	1.0
MR-IVW	methionine	HMDB0000696	4-hydroxyphenylpyruvate	HMDB0000707	bioa_013	GCST90200300	12:56615040-57115040	0.859721276184418	0.346585980143676	0.0131182600283657	1.0
MR-IVW	serine	HMDB0000187	1,7-dimethylurate	HMDB0011103	bioa_018	M34400	1:11610843-12110843	0.0799447223601275	0.406385671997325	0.844045631821962	1.0
MR-IVW	serine	HMDB0000187	1,7-dimethylurate	HMDB0011103	bioa_018	M34400	1:119427250-120522606	-0.0391027997715927	0.0989214170943589	0.692627738706783	3.0
MR-IVW	serine	HMDB0000187	1,7-dimethylurate	HMDB0011103	bioa_018	M34400	2:27480940-27980940	0.135622817833665	0.229515537872359	0.554581334468174	1.0
MR-IVW	serine	HMDB0000187	1,7-dimethylurate	HMDB0011103	bioa_018	M34400	2:211315692-212076215	-0.0654794529636132	0.170815964252904	0.701472626966438	1.0
MR-IVW	serine	HMDB0000187	1,7-dimethylurate	HMDB0011103	bioa_018	M34400	3:125660381-126160381	-0.161766601264035	0.418690026801032	0.699227377203946	1.0
MR-IVW	serine	HMDB0000187	1,7-dimethylurate	HMDB0011103	bioa_018	M34400	7:55551853-56922308	-0.239197237487139	0.218895924524734	0.274506156346767	2.0
MR-IVW	serine	HMDB0000187	1,7-dimethylurate	HMDB0011103	bioa_018	M34400	8:126232621-126732621	0.561321233517831	0.347861046123727	0.106606324490655	1.0
MR-IVW	serine	HMDB0000187	1,7-dimethylurate	HMDB0011103	bioa_018	M34400	10:65065800-65565800	-0.102848490178339	0.411393960713364	0.802587348634157	1.0
MR-IVW	asparagine	HMDB0000168	uridine	HMDB0000296	bioa_003	M00606	2:27480940-27980940	-0.155168003006993	0.26378560511189	0.556374370426908	1.0
MR-IVW	asparagine	HMDB0000168	uridine	HMDB0000296	bioa_003	M00606	4:178111051-178611051	0.500926497240682	0.304133944753272	0.0995459556044289	1.0
MR-IVW	asparagine	HMDB0000168	uridine	HMDB0000296	bioa_003	M00606	7:97252737-97752737	0.132507001547828	0.225261902631308	0.556374370426908	1.0
MR-IVW	asparagine	HMDB0000168	uridine	HMDB0000296	bioa_003	M00606	11:61853420-62353420	0.0479034038809017	0.199597516170429	0.810330256604413	1.0
MR-IVW	asparagine	HMDB0000168	uridine	HMDB0000296	bioa_003	M00606	12:46900176-47400176	-0.0406157797676722	0.345234128025227	0.906347316282197	1.0
MR-IVW	asparagine	HMDB0000168	uridine	HMDB0000296	bioa_003	M00606	14:103514503-104812812	-0.0262121584569066	0.141974305592873	0.853522334488001	3.0
MR-IVW	valine	HMDB0000883	ornithine	HMDB0000214	M01649	M01493	4:88976422-89476422	0.0559246743447564	0.149132464919352	0.707660466654555	1.0
MR-IVW	uridine	HMDB0000296	glutamate	HMDB0000148	M00606	bioa_007	1:20665172-21165172	0.0712973017355481	0.0873741442837612	0.414500135712897	1.0
MR-IVW	uridine	HMDB0000296	glutamate	HMDB0000148	M00606	bioa_007	7:47852911-48352911	0.0231347566213415	0.0883005977913843	0.793321442188996	1.0
MR-IVW	uridine	HMDB0000296	glutamate	HMDB0000148	M00606	bioa_007	22:50721752-51221752	0.0331861101940522	0.0603383821710049	0.582319373576698	1.0
MR-IVW	2-aminobutyrate	HMDB0000452	citrulline	HMDB0000904	M32348	GCST90200403	2:64958074-65458074	0.0322383767803513	0.116162768725096	0.781375000428059	1.0
MR-IVW	2-aminobutyrate	HMDB0000452	citrulline	HMDB0000904	M32348	GCST90200403	4:88993818-89493818	0.0261886820653757	0.146605095117625	0.858224948408344	1.0
MR-IVW	hypoxanthine	HMDB0000157	3-ureidopropionate	HMDB0000026	M03127	GCST90200283	6:16038192-16538192	0.223574544876775	0.119250267630186	0.0608154618667736	1.0
MR-IVW	phenylalanine	HMDB0000159	7-methylxanthine	HMDB0001991	met-d-Phe	GCST90199754	2:211293055-211793055	0.890576207075535	0.606481553452504	0.141987233979633	1.0
MR-IVW	phenylalanine	HMDB0000159	7-methylxanthine	HMDB0001991	met-d-Phe	GCST90199754	6:17868392-18368392	-0.122441328860372	0.649315704899455	0.850430008759453	1.0
MR-IVW	phenylalanine	HMDB0000159	7-methylxanthine	HMDB0001991	met-d-Phe	GCST90199754	11:57019429-57519429	0.240938988642264	0.363062889388201	0.50692792141108	1.0
MR-IVW	phenylalanine	HMDB0000159	7-methylxanthine	HMDB0001991	met-d-Phe	GCST90199754	12:56671418-57171418	0.620478984779499	0.655290242088811	0.343701672125779	1.0
MR-IVW	phenylalanine	HMDB0000159	7-methylxanthine	HMDB0001991	met-d-Phe	GCST90199754	12:102211009-102721004	0.304992897992699	0.416301953579997	0.463787648962729	2.0
MR-IVW	phenylalanine	HMDB0000159	7-methylxanthine	HMDB0001991	met-d-Phe	GCST90199754	12:102890425-104124563	0.0237622438276302	0.137097989431551	0.86239749426803	12.0
MR-IVW	phenylalanine	HMDB0000159	7-methylxanthine	HMDB0001991	met-d-Phe	GCST90199754	12:104125826-104625826	-0.530767444170238	0.681685204008215	0.436209030628998	1.0
MR-IVW	phenylalanine	HMDB0000159	7-methylxanthine	HMDB0001991	met-d-Phe	GCST90199754	14:55161744-55661744	0.209315807407951	0.354914262583037	0.555348593514182	1.0
MR-IVW	phenylalanine	HMDB0000159	7-methylxanthine	HMDB0001991	met-d-Phe	GCST90199754	14:55670870-56170870	-0.374614376701227	0.640280258377408	0.558494762933794	1.0
MR-IVW	phenylalanine	HMDB0000159	7-methylxanthine	HMDB0001991	met-d-Phe	GCST90199754	16:16004626-16504626	-0.57265731903321	0.67406744511782	0.395572580263665	1.0
MR-IVW	glycine	HMDB0000123	mannose	HMDB0000169	met-d-Gly	M00584	1:11606378-12106378	-0.558633572995394	0.698291966244245	0.423710797166794	1.0
MR-IVW	glycine	HMDB0000123	mannose	HMDB0000169	met-d-Gly	M00584	1:75982013-76482013	-0.197984451608792	0.395968903217588	0.617075077451977	1.0
MR-IVW	glycine	HMDB0000123	mannose	HMDB0000169	met-d-Gly	M00584	1:120004506-120504506	0.493479911624681	0.53834172177238	0.359317338329572	1.0
MR-IVW	glycine	HMDB0000123	mannose	HMDB0000169	met-d-Gly	M00584	1:151589838-152089838	-0.336869539478336	0.76561258972349	0.659937107321187	1.0
MR-IVW	glycine	HMDB0000123	mannose	HMDB0000169	met-d-Gly	M00584	2:165276338-165776338	-0.355913096233715	0.63555910041735	0.575479437698055	1.0
MR-IVW	glycine	HMDB0000123	mannose	HMDB0000169	met-d-Gly	M00584	2:208538752-212979649	-0.0334993937950256	0.0500883083180819	0.503618822805293	15.0
MR-IVW	glycine	HMDB0000123	mannose	HMDB0000169	met-d-Gly	M00584	2:226790540-227290540	-0.797325899163247	0.691015779274814	0.248563248217182	1.0
MR-IVW	glycine	HMDB0000123	mannose	HMDB0000169	met-d-Gly	M00584	3:12110357-12610357	-0.284395306761223	0.721926547932339	0.693625785030418	1.0
MR-IVW	glycine	HMDB0000123	mannose	HMDB0000169	met-d-Gly	M00584	3:48534270-49826414	-0.606393127041508	0.661519774954374	0.359317338329572	1.0
MR-IVW	glycine	HMDB0000123	mannose	HMDB0000169	met-d-Gly	M00584	3:125116791-126249375	0.0562121239508872	0.200846160129537	0.779572243469664	3.0
MR-IVW	glycine	HMDB0000123	mannose	HMDB0000169	met-d-Gly	M00584	4:89427537-89927537	-0.462926423431557	0.708005118189443	0.513210927875977	1.0
MR-IVW	glycine	HMDB0000123	mannose	HMDB0000169	met-d-Gly	M00584	4:102676923-103438709	0.373571834170006	0.594947735900382	0.530064880329336	1.0
MR-IVW	glycine	HMDB0000123	mannose	HMDB0000169	met-d-Gly	M00584	5:90005685-90505685	0.0908917655386847	0.568073534616794	0.872881074217138	1.0
MR-IVW	glycine	HMDB0000123	mannose	HMDB0000169	met-d-Gly	M00584	6:131620261-132120261	-0.428646549877372	0.796057878343695	0.590258451314774	1.0
MR-IVW	glycine	HMDB0000123	mannose	HMDB0000169	met-d-Gly	M00584	6:160518860-161018860	0.173702562827693	0.694810251310785	0.802587348634156	1.0
MR-IVW	glycine	HMDB0000123	mannose	HMDB0000169	met-d-Gly	M00584	7:55560073-56715237	0.0398719493802788	0.249199683626749	0.872881074217138	1.0
MR-IVW	glycine	HMDB0000123	mannose	HMDB0000169	met-d-Gly	M00584	8:8915380-9434231	0.037211439964807	0.199413464090274	0.851970776751197	2.0
MR-IVW	glycine	HMDB0000123	mannose	HMDB0000169	met-d-Gly	M00584	8:116710729-117210729	0.466460805895147	0.658532902440209	0.478738281732901	1.0
MR-IVW	glycine	HMDB0000123	mannose	HMDB0000169	met-d-Gly	M00584	8:126212070-126756694	0.519141303144795	0.276875361677224	0.0607927235305231	1.0
MR-IVW	glycine	HMDB0000123	mannose	HMDB0000169	met-d-Gly	M00584	9:5668443-7086536	-0.0471785275904609	0.19327842468007	0.807156321185637	3.0
MR-IVW	glycine	HMDB0000123	mannose	HMDB0000169	met-d-Gly	M00584	12:115016-615016	0.162674630913238	0.650698523652964	0.802587348634156	1.0
MR-IVW	glycine	HMDB0000123	mannose	HMDB0000169	met-d-Gly	M00584	12:21136493-21636493	-0.0887741336258768	0.687999535600589	0.89733212393681	1.0
MR-IVW	glycine	HMDB0000123	mannose	HMDB0000169	met-d-Gly	M00584	12:46468358-47667420	0.557813170262312	0.364475469394157	0.125904235095001	2.0
MR-IVW	glycine	HMDB0000123	mannose	HMDB0000169	met-d-Gly	M00584	12:56615338-57115338	-0.471816963144611	0.417895024499513	0.258884225947615	1.0
MR-IVW	glycine	HMDB0000123	mannose	HMDB0000169	met-d-Gly	M00584	12:57516305-58016305	0.901563947023359	0.662914666928939	0.173829923894169	1.0
MR-IVW	glycine	HMDB0000123	mannose	HMDB0000169	met-d-Gly	M00584	12:59343804-59843804	-0.731780803315371	0.702509571182757	0.297566248363504	1.0
MR-IVW	glycine	HMDB0000123	mannose	HMDB0000169	met-d-Gly	M00584	14:100551720-101051720	-0.393694578597147	0.726820760487042	0.588048156696902	1.0
MR-IVW	glycine	HMDB0000123	mannose	HMDB0000169	met-d-Gly	M00584	15:42451374-42951374	0.168904526730617	0.690305457072964	0.806703556068152	1.0
MR-IVW	glycine	HMDB0000123	mannose	HMDB0000169	met-d-Gly	M00584	15:43028726-44613739	-1.50228919228942	0.675186153837943	0.0260812381470794	1.0
MR-IVW	glycine	HMDB0000123	mannose	HMDB0000169	met-d-Gly	M00584	15:58180763-58713267	-0.216107581707326	0.518658196097585	0.67692223902138	1.0
MR-IVW	glycine	HMDB0000123	mannose	HMDB0000169	met-d-Gly	M00584	16:79678196-80178196	0.909107481416283	0.709547302568802	0.200105868954849	1.0
MR-IVW	glycine	HMDB0000123	mannose	HMDB0000169	met-d-Gly	M00584	16:80626853-81422810	-0.0931019618735196	0.22600683515539	0.680381111084214	2.0
MR-IVW	glycine	HMDB0000123	mannose	HMDB0000169	met-d-Gly	M00584	17:45235982-45996386	0.0166755201955209	0.400212484692557	0.966764427019278	1.0
MR-IVW	glycine	HMDB0000123	mannose	HMDB0000169	met-d-Gly	M00584	19:17984588-18484588	-0.210314178521758	0.477986769367632	0.659937107321187	1.0
MR-IVW	glycine	HMDB0000123	mannose	HMDB0000169	met-d-Gly	M00584	19:33473705-33973705	0.810360470937047	0.777946052099565	0.297566248363504	1.0
MR-IVW	glycine	HMDB0000123	3-methyl-2-oxovalerate	HMDB0000491	M32338	M15676	2:211289363-212090389	0.0204379278939759	0.0486430638265963	0.674367699626939	2.0
MR-IVW	asparagine	HMDB0000168	glycine	HMDB0000123	M34283	met-d-Gly	11:61916235-62416235	0.0108216299087078	0.0450530627986642	0.810177205748281	1.0
MR-IVW	asparagine	HMDB0000168	glycine	HMDB0000123	M34283	met-d-Gly	14:104016664-104812812	-0.014173351050716	0.0206934844748551	0.493395329769477	1.0
MR-IVW	hypoxanthine	HMDB0000157	tyrosine	HMDB0000158	M03127	M01299	6:16038192-16538192	0.0075480121863493	0.120768194981604	0.950164661941512	1.0
MR-IVW	uridine	HMDB0000296	cystine	HMDB0000192	M00606	GCST90200382	1:20665172-21165172	-0.112055008152016	0.170058659895155	0.509947308345151	1.0
MR-IVW	uridine	HMDB0000296	cystine	HMDB0000192	M00606	GCST90200382	7:47852911-48352911	0.150795233028096	0.171856656852818	0.380243499194196	1.0
MR-IVW	uridine	HMDB0000296	cystine	HMDB0000192	M00606	GCST90200382	22:50721752-51221752	-0.120674300256232	0.161253493765122	0.454248144815636	1.0
MR-IVW	3-methyl-2-oxovalerate	HMDB0000491	guanidinoacetate	HMDB0000128	M15676	GCST90200384	4:88976422-89476422	0.171288330270523	0.127738793623477	0.179944325434068	1.0
MR-IVW	alanine	HMDB0000161	sarcosine	HMDB0000271	bioa_001	GCST90200291	1:206985954-207485954	-0.0158888224467009	0.351453673513804	0.963940826488769	1.0
MR-IVW	alanine	HMDB0000161	sarcosine	HMDB0000271	bioa_001	GCST90200291	2:27143030-28594285	-0.0686568999792568	0.338840816477487	0.839429810175684	1.0
MR-IVW	alanine	HMDB0000161	sarcosine	HMDB0000271	bioa_001	GCST90200291	2:64958074-65458074	0.125185751969369	0.302084532479546	0.678576530833172	1.0
MR-IVW	alanine	HMDB0000161	sarcosine	HMDB0000271	bioa_001	GCST90200291	3:71155270-71655270	0.19186599094807	0.514901428162304	0.7094263400543	1.0
MR-IVW	alanine	HMDB0000161	sarcosine	HMDB0000271	bioa_001	GCST90200291	4:88976422-89476422	-0.361970916775482	0.526856146822163	0.492057917328388	1.0
MR-IVW	alanine	HMDB0000161	sarcosine	HMDB0000271	bioa_001	GCST90200291	7:72732874-73232874	0.489590443032963	0.461677176794286	0.288935118137684	1.0
MR-IVW	alanine	HMDB0000161	sarcosine	HMDB0000271	bioa_001	GCST90200291	8:145568681-146068681	-0.704314162720379	0.52827912497152	0.182458457992896	1.0
MR-IVW	alanine	HMDB0000161	sarcosine	HMDB0000271	bioa_001	GCST90200291	9:4040541-4540541	-0.125092055421056	0.47041221577416	0.790300757861269	1.0
MR-IVW	alanine	HMDB0000161	sarcosine	HMDB0000271	bioa_001	GCST90200291	12:46636543-47713425	0.178902721194622	0.215625017423043	0.406711977289137	2.0
MR-IVW	alanine	HMDB0000161	sarcosine	HMDB0000271	bioa_001	GCST90200291	12:56615040-57115040	0.257814904997275	0.258765912854891	0.319092341600379	1.0
MR-IVW	alanine	HMDB0000161	sarcosine	HMDB0000271	bioa_001	GCST90200291	12:59727701-60227701	0.0850721126837817	0.378543761836568	0.822185269751713	1.0
MR-IVW	alanine	HMDB0000161	sarcosine	HMDB0000271	bioa_001	GCST90200291	14:75116447-75616447	0.5080669018348	0.538561627377414	0.345487866412158	1.0
MR-IVW	alanine	HMDB0000161	sarcosine	HMDB0000271	bioa_001	GCST90200291	16:69621701-70931491	-0.0977335212608555	0.322937416033833	0.762164837202591	2.0
MR-IVW	alanine	HMDB0000161	sarcosine	HMDB0000271	bioa_001	GCST90200291	17:40568584-41068584	0.577986325119633	0.549506826178715	0.292878754809884	1.0
MR-IVW	alanine	HMDB0000161	sarcosine	HMDB0000271	bioa_001	GCST90200291	22:18906543-19406543	0.282609070924752	0.593579795079696	0.633996259509196	1.0
MR-IVW	histidine	HMDB0000177	n-palmitoyl-sphingosine (d18:1/16:0)	HMDB0004949	bioa_009	GCST90200336	2:27492603-27992603	0.447412540948462	0.546514871105757	0.412977629217122	1.0
MR-IVW	histidine	HMDB0000177	n-palmitoyl-sphingosine (d18:1/16:0)	HMDB0004949	bioa_009	GCST90200336	2:211331245-211831245	-0.751118769379254	0.337177220850478	0.0259026893165161	1.0
MR-IVW	histidine	HMDB0000177	n-palmitoyl-sphingosine (d18:1/16:0)	HMDB0004949	bioa_009	GCST90200336	3:186208322-186708322	0.378705843400279	0.423954795661748	0.371712923978163	1.0
MR-IVW	histidine	HMDB0000177	n-palmitoyl-sphingosine (d18:1/16:0)	HMDB0004949	bioa_009	GCST90200336	4:186893802-187393802	-0.0756603562194215	0.285691647813616	0.791138707044328	1.0
MR-IVW	histidine	HMDB0000177	n-palmitoyl-sphingosine (d18:1/16:0)	HMDB0004949	bioa_009	GCST90200336	12:56615040-57115040	-0.422714513714848	0.420531333123824	0.314804656274652	1.0
MR-IVW	histidine	HMDB0000177	n-palmitoyl-sphingosine (d18:1/16:0)	HMDB0004949	bioa_009	GCST90200336	12:96083535-96730076	-0.0749598794177055	0.298430566529885	0.801674714258001	3.0
MR-IVW	histidine	HMDB0000177	n-palmitoyl-sphingosine (d18:1/16:0)	HMDB0004949	bioa_009	GCST90200336	14:21229605-21729605	0.0888835221465598	0.551834921476131	0.872039022749462	1.0
MR-IVW	histidine	HMDB0000177	n-palmitoyl-sphingosine (d18:1/16:0)	HMDB0004949	bioa_009	GCST90200336	15:58473939-58973939	-1.7803668050523	0.565674310544976	0.0016476582143044	1.0
MR-IVW	alanine	HMDB0000161	anthranilate	HMDB0001123	bioa_001	GCST90200324	1:206985954-207485954	0.981920506131432	0.41925309748822	0.0191770682550694	1.0
MR-IVW	alanine	HMDB0000161	anthranilate	HMDB0001123	bioa_001	GCST90200324	2:27143030-28594285	0.103188250080079	0.404397741154193	0.79859547057033	1.0
MR-IVW	alanine	HMDB0000161	anthranilate	HMDB0001123	bioa_001	GCST90200324	2:64958074-65458074	-0.173240677768153	0.360527755826346	0.630857920914774	1.0
MR-IVW	alanine	HMDB0000161	anthranilate	HMDB0001123	bioa_001	GCST90200324	3:71155270-71655270	-0.840550383682141	0.61442905828091	0.171306252277521	1.0
MR-IVW	alanine	HMDB0000161	anthranilate	HMDB0001123	bioa_001	GCST90200324	4:88976422-89476422	-0.855005043380941	0.628708494615981	0.173849307692075	1.0
MR-IVW	alanine	HMDB0000161	anthranilate	HMDB0001123	bioa_001	GCST90200324	7:72732874-73232874	-0.227450012446037	0.551031033160609	0.679773892650473	1.0
MR-IVW	alanine	HMDB0000161	anthranilate	HMDB0001123	bioa_001	GCST90200324	8:145568681-146068681	0.104760220399479	0.630556071042074	0.868047231947966	1.0
MR-IVW	alanine	HMDB0000161	anthranilate	HMDB0001123	bioa_001	GCST90200324	9:4040541-4540541	-1.12772094599108	0.561232753601885	0.0444985347169684	1.0
MR-IVW	alanine	HMDB0000161	anthranilate	HMDB0001123	bioa_001	GCST90200324	12:46636543-47713425	-0.318261675446214	0.257332179131637	0.216171102612371	2.0
MR-IVW	alanine	HMDB0000161	anthranilate	HMDB0001123	bioa_001	GCST90200324	12:56615040-57115040	0.299379699620224	0.308824892473849	0.332337821603081	1.0
MR-IVW	alanine	HMDB0000161	anthranilate	HMDB0001123	bioa_001	GCST90200324	12:59727701-60227701	0.754211948531019	0.451675923076894	0.0949574101975962	1.0
MR-IVW	alanine	HMDB0000161	anthranilate	HMDB0001123	bioa_001	GCST90200324	14:75116447-75616447	0.648791832669955	0.642739440745665	0.312774901714066	1.0
MR-IVW	alanine	HMDB0000161	anthranilate	HMDB0001123	bioa_001	GCST90200324	16:69621701-70931491	-0.464968742655746	0.377962248944346	0.21862263194758	2.0
MR-IVW	alanine	HMDB0000161	anthranilate	HMDB0001123	bioa_001	GCST90200324	17:40568584-41068584	0.0518210674216362	0.655867992109512	0.93702353230047	1.0
MR-IVW	alanine	HMDB0000161	anthranilate	HMDB0001123	bioa_001	GCST90200324	22:18906543-19406543	0.464976604367492	0.708407674534287	0.511586942572244	1.0
MR-IVW	creatinine	HMDB0000562	isoleucine	HMDB0000172	bioa_026	GCST90200399	1:109627506-110127506	-1.64593081166347	0.552663491866697	0.0028996657533994	1.0
MR-IVW	creatinine	HMDB0000562	isoleucine	HMDB0000172	bioa_026	GCST90200399	2:73467567-73967567	-0.222851272739509	0.575079039609679	0.698375601805181	1.0
MR-IVW	creatinine	HMDB0000562	isoleucine	HMDB0000172	bioa_026	GCST90200399	2:121056440-121556440	-0.582207044946512	0.574533324460055	0.310889937391996	1.0
MR-IVW	creatinine	HMDB0000562	isoleucine	HMDB0000172	bioa_026	GCST90200399	2:211315692-211815692	0.407891512088393	0.445549573574563	0.359939946393776	1.0
MR-IVW	creatinine	HMDB0000562	isoleucine	HMDB0000172	bioa_026	GCST90200399	2:217404869-217904869	-0.785595142405878	0.480617105686752	0.102142346115959	1.0
MR-IVW	creatinine	HMDB0000562	isoleucine	HMDB0000172	bioa_026	GCST90200399	4:77118847-77618847	0.0772950347895067	0.382284030872875	0.839766091241593	1.0
MR-IVW	creatinine	HMDB0000562	isoleucine	HMDB0000172	bioa_026	GCST90200399	5:39171736-39671736	-0.931257598375067	0.543033242922862	0.0863602230052728	1.0
MR-IVW	creatinine	HMDB0000562	isoleucine	HMDB0000172	bioa_026	GCST90200399	5:67795622-68295622	-0.556577335172869	0.573703787170746	0.331972940212544	1.0
MR-IVW	creatinine	HMDB0000562	isoleucine	HMDB0000172	bioa_026	GCST90200399	5:176567143-177067143	-0.377651419374641	0.388274246263959	0.330731798639421	1.0
MR-IVW	creatinine	HMDB0000562	isoleucine	HMDB0000172	bioa_026	GCST90200399	6:43564625-44064625	-0.561588816204027	0.564574545379693	0.319876579593575	1.0
MR-IVW	creatinine	HMDB0000562	isoleucine	HMDB0000172	bioa_026	GCST90200399	6:160442375-160942375	0.670235006625083	0.37519365525173	0.0740392331340622	1.0
MR-IVW	creatinine	HMDB0000562	isoleucine	HMDB0000172	bioa_026	GCST90200399	7:77297198-77797198	0.212420948817582	0.533892168860371	0.690724259162824	1.0
MR-IVW	creatinine	HMDB0000562	isoleucine	HMDB0000172	bioa_026	GCST90200399	7:151157801-151657801	0.139308873181686	0.48527148555535	0.774055585916647	1.0
MR-IVW	creatinine	HMDB0000562	isoleucine	HMDB0000172	bioa_026	GCST90200399	8:23501151-24001151	0.396333588635491	0.537114600422253	0.460578924518374	1.0
MR-IVW	creatinine	HMDB0000562	isoleucine	HMDB0000172	bioa_026	GCST90200399	11:30518678-31018678	-0.70659106596279	0.537703396397113	0.188815662529137	1.0
MR-IVW	creatinine	HMDB0000562	isoleucine	HMDB0000172	bioa_026	GCST90200399	15:45399813-46200138	0.455253610814595	0.234432241018524	0.0521442275858499	1.0
MR-IVW	creatinine	HMDB0000562	isoleucine	HMDB0000172	bioa_026	GCST90200399	15:75279182-75779182	-0.21630375982284	0.562343257758412	0.700498818697866	1.0
MR-IVW	creatinine	HMDB0000562	isoleucine	HMDB0000172	bioa_026	GCST90200399	15:75910951-76410951	-0.172515031305518	0.547581485735155	0.752724406045091	1.0
MR-IVW	creatinine	HMDB0000562	isoleucine	HMDB0000172	bioa_026	GCST90200399	16:20117645-20617645	0.190384719372899	0.421500057687227	0.651496838924518	1.0
MR-IVW	creatinine	HMDB0000562	isoleucine	HMDB0000172	bioa_026	GCST90200399	17:37370347-37870347	-0.594215166913605	0.521199393462297	0.254248048015856	1.0
MR-IVW	creatinine	HMDB0000562	isoleucine	HMDB0000172	bioa_026	GCST90200399	17:58724447-59700441	0.147086279160691	0.545702643511901	0.787517565165073	1.0
MR-IVW	creatinine	HMDB0000562	isoleucine	HMDB0000172	bioa_026	GCST90200399	19:33119611-33619611	-0.279051210685331	0.562167706150461	0.619623315642875	1.0
MR-IVW	creatinine	HMDB0000562	isoleucine	HMDB0000172	bioa_026	GCST90200399	22:40650077-41150077	0.394650683012062	0.514086956750617	0.442681473115636	1.0
MR-IVW	histidine	HMDB0000177	bilirubin (z,z)	HMDB0000054	met-d-His	M27716	1:168963261-169463261	0.897544480020054	0.73548783779421	0.222336397630452	1.0
MR-IVW	histidine	HMDB0000177	bilirubin (z,z)	HMDB0000054	met-d-His	M27716	2:27491237-27991237	-0.303576415227329	0.533558547975304	0.56937954137999	1.0
MR-IVW	histidine	HMDB0000177	bilirubin (z,z)	HMDB0000054	met-d-His	M27716	2:211290507-212074453	-0.190606771929366	0.412122750117549	0.643722802327308	1.0
MR-IVW	histidine	HMDB0000177	bilirubin (z,z)	HMDB0000054	met-d-His	M27716	3:148408762-149190142	0.705339356944887	0.492175281838688	0.151827542681681	2.0
MR-IVW	histidine	HMDB0000177	bilirubin (z,z)	HMDB0000054	met-d-His	M27716	8:145389726-145889726	0.0054493802494469	0.610330587938233	0.992876125359066	1.0
MR-IVW	histidine	HMDB0000177	bilirubin (z,z)	HMDB0000054	met-d-His	M27716	12:46932531-47432531	-0.456405488021402	0.709964092477741	0.520316800507369	1.0
MR-IVW	histidine	HMDB0000177	bilirubin (z,z)	HMDB0000054	met-d-His	M27716	12:56610020-57110020	-0.140526808822265	0.38531544354492	0.715330967149236	1.0
MR-IVW	histidine	HMDB0000177	bilirubin (z,z)	HMDB0000054	met-d-His	M27716	12:95659569-96755187	0.375945631555477	0.243984819595976	0.123351678559125	3.0
MR-IVW	histidine	HMDB0000177	bilirubin (z,z)	HMDB0000054	met-d-His	M27716	14:21241151-21765620	-1.3554027745873	0.714006818755805	0.0576559045451194	1.0
MR-IVW	histidine	HMDB0000177	bilirubin (z,z)	HMDB0000054	met-d-His	M27716	14:94599201-95099201	0.571244542824813	0.615186430734415	0.353111234506006	1.0
MR-IVW	histidine	HMDB0000177	bilirubin (z,z)	HMDB0000054	met-d-His	M27716	15:43028726-45092210	1.29195516230329	0.695668164317154	0.0632908322333451	1.0
MR-IVW	histidine	HMDB0000177	bilirubin (z,z)	HMDB0000054	met-d-His	M27716	20:38915692-39415692	1.0526463425746	0.627334689009106	0.0933537167952515	1.0
MR-IVW	asparagine	HMDB0000168	docosapentaenoate (n6 dpa; 22:5n6)	HMDB0001976	bioa_003	GCST90199796	2:27480940-27980940	0.101855516393181	0.352317711022676	0.772503841155948	1.0
MR-IVW	asparagine	HMDB0000168	docosapentaenoate (n6 dpa; 22:5n6)	HMDB0001976	bioa_003	GCST90199796	4:178111051-178611051	-0.21704389527297	0.300404261950649	0.469983410005715	1.0
MR-IVW	asparagine	HMDB0000168	docosapentaenoate (n6 dpa; 22:5n6)	HMDB0001976	bioa_003	GCST90199796	7:97252737-97752737	-0.0426813399594397	0.243120195733357	0.86064234933859	1.0
MR-IVW	asparagine	HMDB0000168	docosapentaenoate (n6 dpa; 22:5n6)	HMDB0001976	bioa_003	GCST90199796	11:61853420-62353420	0.127040779125912	0.2001789120536	0.525665728898422	1.0
MR-IVW	asparagine	HMDB0000168	docosapentaenoate (n6 dpa; 22:5n6)	HMDB0001976	bioa_003	GCST90199796	12:46900176-47400176	0.169666438167077	0.34094406740637	0.618739805617032	1.0
MR-IVW	asparagine	HMDB0000168	docosapentaenoate (n6 dpa; 22:5n6)	HMDB0001976	bioa_003	GCST90199796	14:103514503-104812812	0.0654795148656905	0.126168981829656	0.603772827412401	4.0
MR-IVW	glycochenodeoxycholate	HMDB0000637	valine	HMDB0000883	M32346	met-d-Val	6:156877825-157377825	-0.0575289838258852	0.0408969548447076	0.159521897133048	1.0
MR-IVW	alanine	HMDB0000161	aspartate	HMDB0000191	met-d-Ala	bioa_004	1:206970800-207470800	-0.143811074186646	0.182039334413476	0.429527768327275	1.0
MR-IVW	alanine	HMDB0000161	aspartate	HMDB0000191	met-d-Ala	bioa_004	2:27480940-28253616	-0.109720883615468	0.145325673662872	0.450248982219855	1.0
MR-IVW	alanine	HMDB0000161	aspartate	HMDB0000191	met-d-Ala	bioa_004	2:64970910-65916674	0.0798888538537292	0.156247016176873	0.609142105143566	2.0
MR-IVW	alanine	HMDB0000161	aspartate	HMDB0000191	met-d-Ala	bioa_004	3:122879946-123379946	0.350375470833227	0.310341426778766	0.258897833677592	1.0
MR-IVW	alanine	HMDB0000161	aspartate	HMDB0000191	met-d-Ala	bioa_004	3:159754026-160551365	0.311709449508091	0.205613093343068	0.12951935240631	1.0
MR-IVW	alanine	HMDB0000161	aspartate	HMDB0000191	met-d-Ala	bioa_004	4:88958565-89458565	0.970637336897888	0.250810681368963	0.0001088353532673	1.0
MR-IVW	alanine	HMDB0000161	aspartate	HMDB0000191	met-d-Ala	bioa_004	5:35692098-36469710	-0.0013347003591613	0.333675089790331	0.996808470267537	1.0
MR-IVW	alanine	HMDB0000161	aspartate	HMDB0000191	met-d-Ala	bioa_004	6:20453952-20953952	0.338924514877649	0.247209711799887	0.170374956036349	1.0
MR-IVW	alanine	HMDB0000161	aspartate	HMDB0000191	met-d-Ala	bioa_004	8:17128898-17669461	0.0087855822289643	0.292852740965624	0.976067053171787	1.0
MR-IVW	alanine	HMDB0000161	aspartate	HMDB0000191	met-d-Ala	bioa_004	8:49725746-50225746	-0.18694352205061	0.306968016503473	0.542524438897992	1.0
MR-IVW	alanine	HMDB0000161	aspartate	HMDB0000191	met-d-Ala	bioa_004	8:117935733-118435733	-0.151867086385332	0.281235345158019	0.589197032431392	1.0
MR-IVW	alanine	HMDB0000161	aspartate	HMDB0000191	met-d-Ala	bioa_004	8:145497920-145997920	-1.01160789441991	0.25852488996164	9.11565346407521e-05	1.0
MR-IVW	alanine	HMDB0000161	aspartate	HMDB0000191	met-d-Ala	bioa_004	9:4033137-4533137	0.351623988130214	0.286805863075217	0.22019867503117	1.0
MR-IVW	alanine	HMDB0000161	aspartate	HMDB0000191	met-d-Ala	bioa_004	11:8005408-8505408	0.52835827685	0.279702634647963	0.0588918287057984	1.0
MR-IVW	alanine	HMDB0000161	aspartate	HMDB0000191	met-d-Ala	bioa_004	12:46544011-47796599	0.418699818983486	0.119597381392214	0.0004636702131753	2.0
MR-IVW	alanine	HMDB0000161	aspartate	HMDB0000191	met-d-Ala	bioa_004	12:56610577-57110577	0.228998451545902	0.122853246537501	0.0623217043374039	1.0
MR-IVW	alanine	HMDB0000161	aspartate	HMDB0000191	met-d-Ala	bioa_004	12:59740767-60240767	-0.0949479934230118	0.236189038365706	0.687684026274737	1.0
MR-IVW	alanine	HMDB0000161	aspartate	HMDB0000191	met-d-Ala	bioa_004	12:122367989-122867989	-0.128583017624579	0.312094702972288	0.680339423229931	1.0
MR-IVW	alanine	HMDB0000161	aspartate	HMDB0000191	met-d-Ala	bioa_004	16:69383883-70933639	0.130380600072505	0.133601588696646	0.329118437767713	3.0
MR-IVW	alanine	HMDB0000161	aspartate	HMDB0000191	met-d-Ala	bioa_004	17:79391534-79891534	0.295936840728158	0.262355355255459	0.259319919140696	1.0
MR-IVW	alanine	HMDB0000161	aspartate	HMDB0000191	met-d-Ala	bioa_004	21:32796216-33296216	-0.206408567900095	0.338930324959114	0.542524438897992	1.0
MR-IVW	alanine	HMDB0000161	aspartate	HMDB0000191	met-d-Ala	bioa_004	22:18934095-19434095	-0.259640272560004	0.314715481890917	0.40937159069451	1.0
MR-IVW	methionine	HMDB0000696	mannose	HMDB0000169	bioa_013	M00584	5:89993899-90493899	-0.163257993048697	0.272096655081163	0.548506235500148	1.0
MR-IVW	methionine	HMDB0000696	mannose	HMDB0000169	bioa_013	M00584	10:81796208-82296208	-0.327380846274509	0.357142741390374	0.359317338329572	1.0
MR-IVW	methionine	HMDB0000696	mannose	HMDB0000169	bioa_013	M00584	12:46900176-47464292	0.333095573757358	0.25125121188235	0.184923469720313	2.0
MR-IVW	methionine	HMDB0000696	mannose	HMDB0000169	bioa_013	M00584	12:56615040-57115040	-0.403704524927661	0.357566864935928	0.258884225947615	1.0
MR-IVW	leucine	HMDB0000687	citrate	HMDB0000094	met-d-Leu	M01564	2:27480940-28253616	-0.353617256226802	0.335005821688548	0.291171315245306	1.0
MR-IVW	leucine	HMDB0000687	citrate	HMDB0000094	met-d-Leu	M01564	2:64975088-65475088	-1.2339163717204	0.716467570676358	0.0850292707808787	1.0
MR-IVW	leucine	HMDB0000687	citrate	HMDB0000094	met-d-Leu	M01564	2:165251927-165751927	0.610026277847237	0.499112409147741	0.221623602459395	1.0
MR-IVW	leucine	HMDB0000687	citrate	HMDB0000094	met-d-Leu	M01564	3:135548658-136048658	-1.47393578395561e-308	0.722797709404003	1.0	1.0
MR-IVW	leucine	HMDB0000687	citrate	HMDB0000094	met-d-Leu	M01564	4:88670985-89475171	0.254609596969785	0.174842961036519	0.145332159753046	2.0
MR-IVW	leucine	HMDB0000687	citrate	HMDB0000094	met-d-Leu	M01564	8:76204025-76704025	-0.0816654056249212	0.70776684874936	0.908140272657438	1.0
MR-IVW	leucine	HMDB0000687	citrate	HMDB0000094	met-d-Leu	M01564	12:56220625-57115338	-0.169712857012008	0.879113950481592	0.846919891364957	2.0
MR-IVW	leucine	HMDB0000687	citrate	HMDB0000094	met-d-Leu	M01564	12:111660219-112160219	1.05316896654019	0.677037192775832	0.119813814205543	1.0
MR-IVW	leucine	HMDB0000687	citrate	HMDB0000094	met-d-Leu	M01564	16:69315747-70908300	-0.149136883936995	0.268446391086594	0.578514721507949	1.0
MR-IVW	leucine	HMDB0000687	citrate	HMDB0000094	met-d-Leu	M01564	16:71899923-72399923	0.357313400056127	0.428776080067351	0.404656761927285	1.0
MR-IVW	leucine	HMDB0000687	citrate	HMDB0000094	met-d-Leu	M01564	19:49054215-49554215	0.401418259268296	0.652304671310981	0.538300749018723	1.0
MR-IVW	leucine	HMDB0000687	citrate	HMDB0000094	met-d-Leu	M01564	22:18665282-19165282	-1.45030237809989	0.686985336994682	0.0347627626222276	1.0
MR-IVW	glucose	HMDB0000122	docosapentaenoate (n6 dpa; 22:5n6)	HMDB0001976	met-d-Glucose	GCST90199796	2:165251927-165751927	0.852554454767669	0.684454495103646	0.212912390116924	1.0
MR-IVW	glucose	HMDB0000122	docosapentaenoate (n6 dpa; 22:5n6)	HMDB0001976	met-d-Glucose	GCST90199796	2:169498833-170056652	-0.0070494627239147	0.168774824448315	0.966683286742665	4.0
MR-IVW	glucose	HMDB0000122	docosapentaenoate (n6 dpa; 22:5n6)	HMDB0001976	met-d-Glucose	GCST90199796	3:122819058-123319058	0.333334269792737	0.440350912230671	0.449065332770686	1.0
MR-IVW	glucose	HMDB0000122	docosapentaenoate (n6 dpa; 22:5n6)	HMDB0001976	met-d-Glucose	GCST90199796	3:151951767-152451767	0.055707816148509	0.692780846749789	0.93590967193245	1.0
MR-IVW	glucose	HMDB0000122	docosapentaenoate (n6 dpa; 22:5n6)	HMDB0001976	met-d-Glucose	GCST90199796	3:170377909-170877909	-0.36317698592568	0.367014293857365	0.322396795482892	1.0
MR-IVW	glucose	HMDB0000122	docosapentaenoate (n6 dpa; 22:5n6)	HMDB0001976	met-d-Glucose	GCST90199796	4:185468314-185968314	-0.965543548814021	0.679038826503495	0.155047483701177	1.0
MR-IVW	glucose	HMDB0000122	docosapentaenoate (n6 dpa; 22:5n6)	HMDB0001976	met-d-Glucose	GCST90199796	5:95479406-95979406	0.571277729572192	0.663946222581264	0.389553315084048	1.0
MR-IVW	glucose	HMDB0000122	docosapentaenoate (n6 dpa; 22:5n6)	HMDB0001976	met-d-Glucose	GCST90199796	6:7000270-7500270	0.3689962417265	0.634712082760828	0.560997823401872	1.0
MR-IVW	glucose	HMDB0000122	docosapentaenoate (n6 dpa; 22:5n6)	HMDB0001976	met-d-Glucose	GCST90199796	7:14801789-15301789	0.304693687185031	0.456723525768563	0.504689488549945	1.0
MR-IVW	glucose	HMDB0000122	docosapentaenoate (n6 dpa; 22:5n6)	HMDB0001976	met-d-Glucose	GCST90199796	7:43935955-44473721	0.223232141150011	0.278887287934085	0.42345674334868	2.0
MR-IVW	glucose	HMDB0000122	docosapentaenoate (n6 dpa; 22:5n6)	HMDB0001976	met-d-Glucose	GCST90199796	8:117934783-118434783	0.328958371595278	0.572446785878328	0.565525871437411	1.0
MR-IVW	glucose	HMDB0000122	docosapentaenoate (n6 dpa; 22:5n6)	HMDB0001976	met-d-Glucose	GCST90199796	9:21884068-22384068	0.231702273465491	0.687418044216651	0.736070411861975	1.0
MR-IVW	glucose	HMDB0000122	docosapentaenoate (n6 dpa; 22:5n6)	HMDB0001976	met-d-Glucose	GCST90199796	10:2888477-3388477	0.22871914876336	0.37614611551574	0.543148135737808	1.0
MR-IVW	glucose	HMDB0000122	docosapentaenoate (n6 dpa; 22:5n6)	HMDB0001976	met-d-Glucose	GCST90199796	10:112762852-113262852	0.50173447962708	0.709127152168453	0.479232143009137	1.0
MR-IVW	glucose	HMDB0000122	docosapentaenoate (n6 dpa; 22:5n6)	HMDB0001976	met-d-Glucose	GCST90199796	10:114504071-115004071	0.0700685479196447	0.472737413984084	0.882170135993573	1.0
MR-IVW	glucose	HMDB0000122	docosapentaenoate (n6 dpa; 22:5n6)	HMDB0001976	met-d-Glucose	GCST90199796	12:4134844-4634844	-0.377507058229912	0.690006142314967	0.584305355119315	1.0
MR-IVW	glucose	HMDB0000122	docosapentaenoate (n6 dpa; 22:5n6)	HMDB0001976	met-d-Glucose	GCST90199796	12:111682800-112523499	0.400016638509713	0.700911436353318	0.568196749112775	1.0
MR-IVW	glucose	HMDB0000122	docosapentaenoate (n6 dpa; 22:5n6)	HMDB0001976	met-d-Glucose	GCST90199796	12:121166650-121666650	0.129359444838359	0.639857651055228	0.839784529691631	1.0
MR-IVW	glucose	HMDB0000122	docosapentaenoate (n6 dpa; 22:5n6)	HMDB0001976	met-d-Glucose	GCST90199796	13:28213465-28721145	-0.301329591068273	0.712004220850898	0.672139710383765	1.0
MR-IVW	glucose	HMDB0000122	docosapentaenoate (n6 dpa; 22:5n6)	HMDB0001976	met-d-Glucose	GCST90199796	17:43272775-44380160	1.0381935615996	0.677739481424895	0.125560059986701	1.0
MR-IVW	glucose	HMDB0000122	docosapentaenoate (n6 dpa; 22:5n6)	HMDB0001976	met-d-Glucose	GCST90199796	17:44543627-45043627	1.05322642397526	0.710420639600248	0.138196889741837	1.0
MR-IVW	glucose	HMDB0000122	docosapentaenoate (n6 dpa; 22:5n6)	HMDB0001976	met-d-Glucose	GCST90199796	20:22311971-22811971	-1.02231754405588	0.68966014768593	0.13824725847404	1.0
MR-IVW	caffeine	HMDB0001847	bilirubin (z,z)	HMDB0000054	M00569	M27716	7:17037106-17537106	0.211243242708244	0.143732515657155	0.141643843816869	1.0
MR-IVW	caffeine	HMDB0001847	bilirubin (z,z)	HMDB0000054	M00569	M27716	15:74777880-75277880	-0.0043826386712928	0.166540269509128	0.979005461093967	1.0
MR-IVW	uridine	HMDB0000296	lactate	HMDB0000190	M00606	GCST90200408	1:20665172-21165172	0.101611601931646	0.169645036214477	0.549195584508384	1.0
MR-IVW	uridine	HMDB0000296	lactate	HMDB0000190	M00606	GCST90200408	7:47852911-48352911	-0.210610593564988	0.17143017812672	0.219240466330855	1.0
MR-IVW	uridine	HMDB0000296	lactate	HMDB0000190	M00606	GCST90200408	22:50721752-51221752	-0.28365490715667	0.160835598029393	0.077793852023867	1.0
MR-IVW	citrulline	HMDB0000904	aspartate	HMDB0000191	bioa_005	bioa_004	2:211099261-211599261	-0.270284747796429	0.0972947256286632	0.0054694618232831	1.0
MR-IVW	citrulline	HMDB0000904	aspartate	HMDB0000191	bioa_005	bioa_004	8:10310878-10810878	0.173098012969211	0.14619764608886	0.236413062818236	1.0
MR-IVW	citrulline	HMDB0000904	aspartate	HMDB0000191	bioa_005	bioa_004	8:11437159-11937159	0.333047575988124	0.180807587398546	0.065475149875225	1.0
MR-IVW	citrulline	HMDB0000904	aspartate	HMDB0000191	bioa_005	bioa_004	9:133044244-133627617	-0.167757106291714	0.0783728553997893	0.0323143712141568	2.0
MR-IVW	citrulline	HMDB0000904	aspartate	HMDB0000191	bioa_005	bioa_004	9:135893372-136393372	0.12152114474804	0.156599413335102	0.437748985866166	1.0
MR-IVW	citrulline	HMDB0000904	aspartate	HMDB0000191	bioa_005	bioa_004	10:97138579-97638579	0.0852176288271479	0.137226455438243	0.534599623177989	1.0
MR-IVW	citrulline	HMDB0000904	aspartate	HMDB0000191	bioa_005	bioa_004	17:9542768-10042768	-0.0188962704346669	0.105565756618251	0.857937701693485	1.0
MR-IVW	serine	HMDB0000187	urate	HMDB0000289	bioa_018	GCST90200307	1:11610843-12110843	-0.244390722264565	0.337169958733508	0.468556654438227	1.0
MR-IVW	serine	HMDB0000187	urate	HMDB0000289	bioa_018	GCST90200307	1:119427250-120522606	0.0956632737317768	0.079306406747995	0.227721496184731	5.0
MR-IVW	serine	HMDB0000187	urate	HMDB0000289	bioa_018	GCST90200307	2:27480940-27980940	-0.567584350362895	0.303489057401795	0.0614564544279851	1.0
MR-IVW	serine	HMDB0000187	urate	HMDB0000289	bioa_018	GCST90200307	2:211315692-212076215	-0.0204761892354674	0.141728219037473	0.885125369747454	1.0
MR-IVW	serine	HMDB0000187	urate	HMDB0000289	bioa_018	GCST90200307	3:125660381-126160381	-0.206810665673905	0.347385601516833	0.551619836871752	1.0
MR-IVW	serine	HMDB0000187	urate	HMDB0000289	bioa_018	GCST90200307	7:55551853-56922308	-0.148184473004151	0.126840087451388	0.242694680459579	1.0
MR-IVW	serine	HMDB0000187	urate	HMDB0000289	bioa_018	GCST90200307	8:126232621-126732621	0.698183535306575	0.288585316903943	0.0155490645513541	1.0
MR-IVW	serine	HMDB0000187	urate	HMDB0000289	bioa_018	GCST90200307	10:65065800-65565800	0.848775558941464	0.341209076628352	0.0128625395974806	1.0
MR-IVW	glycine	HMDB0000123	alpha-ketoglutaramate*	HMDB0001552	met-d-Gly	GCST90199885	1:11606378-12106378	1.16078249769771	0.660387105730914	0.0787933911072204	1.0
MR-IVW	glycine	HMDB0000123	alpha-ketoglutaramate*	HMDB0001552	met-d-Gly	GCST90199885	1:75982013-76482013	0.276263024724193	0.373658560875464	0.459696822186522	1.0
MR-IVW	glycine	HMDB0000123	alpha-ketoglutaramate*	HMDB0001552	met-d-Gly	GCST90199885	1:120004506-120504506	-0.135438352597346	0.445987712931696	0.76137032308546	2.0
MR-IVW	glycine	HMDB0000123	alpha-ketoglutaramate*	HMDB0001552	met-d-Gly	GCST90199885	1:151589838-152089838	-1.13028301691376	0.724539371999023	0.118759360447545	1.0
MR-IVW	glycine	HMDB0000123	alpha-ketoglutaramate*	HMDB0001552	met-d-Gly	GCST90199885	2:165276338-165776338	0.76819539738189	0.594703537660569	0.196451248836661	1.0
MR-IVW	glycine	HMDB0000123	alpha-ketoglutaramate*	HMDB0001552	met-d-Gly	GCST90199885	2:208538752-212979649	-0.120309999413419	0.026491450914241	5.58646385041108e-06	61.0
MR-IVW	glycine	HMDB0000123	alpha-ketoglutaramate*	HMDB0001552	met-d-Gly	GCST90199885	2:226790540-227290540	0.317365726664961	0.660251757557914	0.630748349086823	1.0
MR-IVW	glycine	HMDB0000123	alpha-ketoglutaramate*	HMDB0001552	met-d-Gly	GCST90199885	3:12110357-12610357	1.20672105649822	0.672809630908757	0.0728842295348471	1.0
MR-IVW	glycine	HMDB0000123	alpha-ketoglutaramate*	HMDB0001552	met-d-Gly	GCST90199885	3:48534270-49826414	-0.0238176952404161	0.604170597105523	0.968553831921192	1.0
MR-IVW	glycine	HMDB0000123	alpha-ketoglutaramate*	HMDB0001552	met-d-Gly	GCST90199885	3:125116791-126249375	0.255606732089569	0.234196121890989	0.275087363351543	5.0
MR-IVW	glycine	HMDB0000123	alpha-ketoglutaramate*	HMDB0001552	met-d-Gly	GCST90199885	4:102676923-103438709	0.0805498807893413	0.562748377505257	0.88618231201759	1.0
MR-IVW	glycine	HMDB0000123	alpha-ketoglutaramate*	HMDB0001552	met-d-Gly	GCST90199885	5:90005685-90505685	-0.539207834845971	0.56013416027703	0.335727959599683	1.0
MR-IVW	glycine	HMDB0000123	alpha-ketoglutaramate*	HMDB0001552	met-d-Gly	GCST90199885	5:131427047-131927047	0.578367688262115	0.645845587906127	0.370509140195053	1.0
MR-IVW	glycine	HMDB0000123	alpha-ketoglutaramate*	HMDB0001552	met-d-Gly	GCST90199885	6:131620261-132120261	1.1910008596106	0.731483099849883	0.10348246265202	1.0
MR-IVW	glycine	HMDB0000123	alpha-ketoglutaramate*	HMDB0001552	met-d-Gly	GCST90199885	6:160518860-161018860	-0.671192766900865	0.634907313357142	0.290442775151439	1.0
MR-IVW	glycine	HMDB0000123	alpha-ketoglutaramate*	HMDB0001552	met-d-Gly	GCST90199885	7:55560073-56715237	0.025816582206734	0.256504358092627	0.919830103421158	2.0
MR-IVW	glycine	HMDB0000123	alpha-ketoglutaramate*	HMDB0001552	met-d-Gly	GCST90199885	8:8915380-9434231	0.347390911582752	0.222534274356965	0.118507943819766	2.0
MR-IVW	glycine	HMDB0000123	alpha-ketoglutaramate*	HMDB0001552	met-d-Gly	GCST90199885	8:17169461-17669461	0.575739001763945	0.583245286556487	0.32357884353107	1.0
MR-IVW	glycine	HMDB0000123	alpha-ketoglutaramate*	HMDB0001552	met-d-Gly	GCST90199885	8:126212070-126756694	0.622674843602409	0.400290994065854	0.119813835639094	2.0
MR-IVW	glycine	HMDB0000123	alpha-ketoglutaramate*	HMDB0001552	met-d-Gly	GCST90199885	9:5668443-7086536	-0.21450403204756	0.240942823258349	0.373321226958034	4.0
MR-IVW	glycine	HMDB0000123	alpha-ketoglutaramate*	HMDB0001552	met-d-Gly	GCST90199885	11:8005408-8505408	0.279737797777383	0.554365967430535	0.613833815116269	1.0
MR-IVW	glycine	HMDB0000123	alpha-ketoglutaramate*	HMDB0001552	met-d-Gly	GCST90199885	12:115016-615016	0.820121500192163	0.62923929340487	0.192453960299138	1.0
MR-IVW	glycine	HMDB0000123	alpha-ketoglutaramate*	HMDB0001552	met-d-Gly	GCST90199885	12:21136493-21636493	-0.488019617499295	0.65112858236867	0.453557059905059	1.0
MR-IVW	glycine	HMDB0000123	alpha-ketoglutaramate*	HMDB0001552	met-d-Gly	GCST90199885	12:46468358-47667420	-0.0157882570334883	0.328110449385574	0.961621621763002	2.0
MR-IVW	glycine	HMDB0000123	alpha-ketoglutaramate*	HMDB0001552	met-d-Gly	GCST90199885	12:56615338-57115338	-1.5792521662338	0.393492069349003	5.98432121584879e-05	1.0
MR-IVW	glycine	HMDB0000123	alpha-ketoglutaramate*	HMDB0001552	met-d-Gly	GCST90199885	12:57516305-58016305	-0.150924467577802	0.625200293013798	0.809243728357973	1.0
MR-IVW	glycine	HMDB0000123	alpha-ketoglutaramate*	HMDB0001552	met-d-Gly	GCST90199885	12:59343804-59843804	1.25101070650408	0.66938740715825	0.0616382705529167	1.0
MR-IVW	glycine	HMDB0000123	alpha-ketoglutaramate*	HMDB0001552	met-d-Gly	GCST90199885	13:50472895-50972895	-0.76497793919352	0.686209413476392	0.264941330220183	1.0
MR-IVW	glycine	HMDB0000123	alpha-ketoglutaramate*	HMDB0001552	met-d-Gly	GCST90199885	14:100551720-101051720	-1.27500631274197	0.687336372610023	0.0635967788983216	1.0
MR-IVW	glycine	HMDB0000123	alpha-ketoglutaramate*	HMDB0001552	met-d-Gly	GCST90199885	15:42451374-42951374	-0.726389139859042	0.648861394433291	0.262934244882886	1.0
MR-IVW	glycine	HMDB0000123	alpha-ketoglutaramate*	HMDB0001552	met-d-Gly	GCST90199885	15:43028726-44613739	0.778726772040716	0.472978646047523	0.0996750260222437	1.0
MR-IVW	glycine	HMDB0000123	alpha-ketoglutaramate*	HMDB0001552	met-d-Gly	GCST90199885	15:58180763-58713267	0.578337305158225	0.366786660634286	0.114849020283406	2.0
MR-IVW	glycine	HMDB0000123	alpha-ketoglutaramate*	HMDB0001552	met-d-Gly	GCST90199885	16:79678196-80178196	-0.104459113676242	0.646275932198455	0.87159536114653	1.0
MR-IVW	glycine	HMDB0000123	alpha-ketoglutaramate*	HMDB0001552	met-d-Gly	GCST90199885	16:80626853-81422810	0.400511408330344	0.302420710637546	0.185386239058408	2.0
MR-IVW	glycine	HMDB0000123	alpha-ketoglutaramate*	HMDB0001552	met-d-Gly	GCST90199885	17:45235982-45996386	-0.377641682520721	0.370899950288976	0.30859399650443	1.0
MR-IVW	glycine	HMDB0000123	alpha-ketoglutaramate*	HMDB0001552	met-d-Gly	GCST90199885	19:17984588-18484588	-0.284659053629847	0.459163899607353	0.535290140795753	1.0
MR-IVW	ornithine	HMDB0000214	ornithine	HMDB0000214	bioa_014	GCST90200404	2:219037276-219805573	1.30816752420359	0.302257107780695	1.5047226776703e-05	1.0
MR-IVW	ornithine	HMDB0000214	ornithine	HMDB0000214	bioa_014	GCST90200404	4:144415809-145209327	0.576125936720825	0.272350800243302	0.0343974163669469	1.0
MR-IVW	ornithine	HMDB0000214	ornithine	HMDB0000214	bioa_014	GCST90200404	6:131638147-132138147	0.804059494661364	0.24513135951651	0.0010376411271057	1.0
MR-IVW	ornithine	HMDB0000214	ornithine	HMDB0000214	bioa_014	GCST90200404	10:97138162-97638162	0.476028204128413	0.327172192676879	0.145675469284696	1.0
MR-IVW	ornithine	HMDB0000214	ornithine	HMDB0000214	bioa_014	GCST90200404	12:46964292-47464292	1.18186901757665	0.29960351712929	7.98743261336886e-05	1.0
MR-IVW	ornithine	HMDB0000214	ornithine	HMDB0000214	bioa_014	GCST90200404	12:132819894-133319894	0.672869614536373	0.349311344830694	0.0540700796897072	1.0
MR-IVW	ornithine	HMDB0000214	ornithine	HMDB0000214	bioa_014	GCST90200404	19:12789284-13289284	1.30262438783268	0.302071038808774	1.61556667292516e-05	1.0
MR-IVW	ornithine	HMDB0000214	1-methylxanthine	HMDB0010738	bioa_014	GCST90199763	2:219037276-219805573	0.222114195596202	0.308165353151581	0.471055321306206	1.0
MR-IVW	ornithine	HMDB0000214	1-methylxanthine	HMDB0010738	bioa_014	GCST90199763	4:144415809-145209327	-0.762331593354808	0.27731255959123	0.0059777802485573	1.0
MR-IVW	ornithine	HMDB0000214	1-methylxanthine	HMDB0010738	bioa_014	GCST90199763	6:131638147-132138147	-0.267197522697787	0.249792721527939	0.28476473388916	1.0
MR-IVW	ornithine	HMDB0000214	1-methylxanthine	HMDB0010738	bioa_014	GCST90199763	10:97138162-97638162	0.773671498202526	0.333130382434051	0.0202098736199004	1.0
MR-IVW	ornithine	HMDB0000214	1-methylxanthine	HMDB0010738	bioa_014	GCST90199763	12:46964292-47464292	0.255922626154121	0.305397858936185	0.402032137254445	1.0
MR-IVW	ornithine	HMDB0000214	1-methylxanthine	HMDB0010738	bioa_014	GCST90199763	12:132819894-133319894	-0.348360125215615	0.355806115993149	0.327543961547368	1.0
MR-IVW	ornithine	HMDB0000214	1-methylxanthine	HMDB0010738	bioa_014	GCST90199763	19:12789284-13289284	-0.199593232440009	0.30797504957692	0.516931608069161	1.0
MR-IVW	creatinine	HMDB0000562	cortisone	HMDB0002802	met-d-Creatinine	M01769	1:62775942-63275942	0.30285722797572	0.580476353620131	0.60185197577055	1.0
MR-IVW	creatinine	HMDB0000562	cortisone	HMDB0002802	met-d-Creatinine	M01769	1:78344069-78844069	-1.42718439972728e-308	0.629294940947352	1.0	1.0
MR-IVW	creatinine	HMDB0000562	cortisone	HMDB0002802	met-d-Creatinine	M01769	1:150079982-151190625	-0.419347386420276	0.592019839652154	0.478738281732899	1.0
MR-IVW	creatinine	HMDB0000562	cortisone	HMDB0002802	met-d-Creatinine	M01769	1:212502129-213002129	-0.0568348842579688	0.710436053224652	0.936237255972029	1.0
MR-IVW	creatinine	HMDB0000562	cortisone	HMDB0002802	met-d-Creatinine	M01769	2:15538692-16038692	0.447611543278336	0.703389568008817	0.524539436435316	1.0
MR-IVW	creatinine	HMDB0000562	cortisone	HMDB0002802	met-d-Creatinine	M01769	2:18426203-18926203	-1.39071701191917	0.639729825482816	0.0297116662879534	1.0
MR-IVW	creatinine	HMDB0000562	cortisone	HMDB0002802	met-d-Creatinine	M01769	2:54331356-54831356	-0.506222740730872	0.714667398678877	0.478738281732899	1.0
MR-IVW	creatinine	HMDB0000562	cortisone	HMDB0002802	met-d-Creatinine	M01769	2:73303397-74097901	-0.496072415871959	0.620090519839949	0.423710797166793	1.0
MR-IVW	creatinine	HMDB0000562	cortisone	HMDB0002802	met-d-Creatinine	M01769	2:121056440-121556440	0.63080555416167	0.582282049995388	0.278660494899244	1.0
MR-IVW	creatinine	HMDB0000562	cortisone	HMDB0002802	met-d-Creatinine	M01769	2:176734544-177234544	0.305641507551218	0.653440464419844	0.639969148235207	1.0
MR-IVW	creatinine	HMDB0000562	cortisone	HMDB0002802	met-d-Creatinine	M01769	2:211293055-211793055	0.557862494020979	0.535547994260141	0.297566248363505	1.0
MR-IVW	creatinine	HMDB0000562	cortisone	HMDB0002802	met-d-Creatinine	M01769	2:217394852-217894852	-0.810521686820306	0.540347791213534	0.133614402537714	1.0
MR-IVW	creatinine	HMDB0000562	cortisone	HMDB0002802	met-d-Creatinine	M01769	2:220108198-220608198	-0.246152256835761	0.566150190722253	0.663720229645604	1.0
MR-IVW	creatinine	HMDB0000562	cortisone	HMDB0002802	met-d-Creatinine	M01769	3:38187471-38687471	0.42719594542831	0.683513512685293	0.5319710580974	1.0
MR-IVW	creatinine	HMDB0000562	cortisone	HMDB0002802	met-d-Creatinine	M01769	3:121465319-121965319	0.633362652155714	0.71781100577648	0.377585975474251	1.0
MR-IVW	creatinine	HMDB0000562	cortisone	HMDB0002802	met-d-Creatinine	M01769	3:141462708-141962708	-0.328920121724946	0.58735736022312	0.575479437698056	1.0
MR-IVW	creatinine	HMDB0000562	cortisone	HMDB0002802	met-d-Creatinine	M01769	3:185024780-185524780	0.169892493870441	0.651254559836689	0.79419309581406	1.0
MR-IVW	creatinine	HMDB0000562	cortisone	HMDB0002802	met-d-Creatinine	M01769	4:76880934-77664144	0.389319260504815	0.275767809524243	0.158019253847397	1.0
MR-IVW	creatinine	HMDB0000562	cortisone	HMDB0002802	met-d-Creatinine	M01769	4:103323863-104102802	0.0649522015672566	0.552093713321697	0.906347316282196	1.0
MR-IVW	creatinine	HMDB0000562	cortisone	HMDB0002802	met-d-Creatinine	M01769	5:39144851-39644851	-0.33495231993173	0.481493959901861	0.486646683566024	1.0
MR-IVW	creatinine	HMDB0000562	cortisone	HMDB0002802	met-d-Creatinine	M01769	5:53045546-53835870	-0.104396665868437	0.686035232849761	0.879049768694386	1.0
MR-IVW	creatinine	HMDB0000562	cortisone	HMDB0002802	met-d-Creatinine	M01769	5:176565124-177065124	-0.130020508646181	0.390061525938548	0.738882680363529	1.0
MR-IVW	creatinine	HMDB0000562	cortisone	HMDB0002802	met-d-Creatinine	M01769	6:43556335-44056335	0.67015325090775	0.548307205288157	0.221623602459392	1.0
MR-IVW	creatinine	HMDB0000562	cortisone	HMDB0002802	met-d-Creatinine	M01769	6:108750742-109250742	-0.607116642167497	0.698184138492626	0.384538052996626	1.0
MR-IVW	creatinine	HMDB0000562	cortisone	HMDB0002802	met-d-Creatinine	M01769	6:133547208-134047208	0.164276095442697	0.629725032530339	0.79419309581406	1.0
MR-IVW	creatinine	HMDB0000562	cortisone	HMDB0002802	met-d-Creatinine	M01769	6:160418389-160927934	0.0795104355877425	0.413454265056264	0.847501193268096	1.0
MR-IVW	creatinine	HMDB0000562	cortisone	HMDB0002802	met-d-Creatinine	M01769	7:25488956-25988956	-1.30700251126399	0.653501255631994	0.0455002638963575	1.0
MR-IVW	creatinine	HMDB0000562	cortisone	HMDB0002802	met-d-Creatinine	M01769	7:76984640-77791673	-0.278205125951183	0.639871789687724	0.663720229645604	1.0
MR-IVW	creatinine	HMDB0000562	cortisone	HMDB0002802	met-d-Creatinine	M01769	7:128492221-128992221	0.344407133590193	0.650546807892591	0.596519838726621	1.0
MR-IVW	creatinine	HMDB0000562	cortisone	HMDB0002802	met-d-Creatinine	M01769	7:151165041-151665041	0.0842146510713037	0.312797275407706	0.787752103714481	1.0
MR-IVW	creatinine	HMDB0000562	cortisone	HMDB0002802	met-d-Creatinine	M01769	7:155370831-155870831	-0.47391684446476	0.623574795348369	0.447254584875199	1.0
MR-IVW	creatinine	HMDB0000562	cortisone	HMDB0002802	met-d-Creatinine	M01769	8:8031142-9250941	0.421467845142031	0.651359397037683	0.517593873457392	1.0
MR-IVW	creatinine	HMDB0000562	cortisone	HMDB0002802	met-d-Creatinine	M01769	8:10561829-11945872	0.34913632254552	0.669177951545581	0.60185197577055	1.0
MR-IVW	creatinine	HMDB0000562	cortisone	HMDB0002802	met-d-Creatinine	M01769	8:19609539-20109539	-0.17263561562976	0.661769859914079	0.79419309581406	1.0
MR-IVW	creatinine	HMDB0000562	cortisone	HMDB0002802	met-d-Creatinine	M01769	8:23527006-24027006	0.0342020606778477	0.581435031523471	0.953092667147445	1.0
MR-IVW	creatinine	HMDB0000562	cortisone	HMDB0002802	met-d-Creatinine	M01769	9:71184707-71684707	-0.168995788169909	0.5745856797777	0.768668006560812	1.0
MR-IVW	creatinine	HMDB0000562	cortisone	HMDB0002802	met-d-Creatinine	M01769	10:52398454-52898454	0.335165539764585	0.598509892436761	0.575479437698056	1.0
MR-IVW	creatinine	HMDB0000562	cortisone	HMDB0002802	met-d-Creatinine	M01769	11:15629946-16129946	0.860266298403013	0.706647316545332	0.223455369940966	1.0
MR-IVW	creatinine	HMDB0000562	cortisone	HMDB0002802	met-d-Creatinine	M01769	11:30504837-31294673	-0.846947611107365	0.436710968219287	0.0524553365710721	2.0
MR-IVW	creatinine	HMDB0000562	cortisone	HMDB0002802	met-d-Creatinine	M01769	11:116373213-117240760	-0.218044630643475	0.371014436456194	0.55673467739922	2.0
MR-IVW	creatinine	HMDB0000562	cortisone	HMDB0002802	met-d-Creatinine	M01769	15:41118334-41871842	-0.544043422311281	0.544043422311281	0.317310507862914	1.0
MR-IVW	creatinine	HMDB0000562	cortisone	HMDB0002802	met-d-Creatinine	M01769	15:45400360-46179051	-0.0376717301696739	0.320209706442237	0.906347316282196	1.0
MR-IVW	creatinine	HMDB0000562	cortisone	HMDB0002802	met-d-Creatinine	M01769	15:53700578-54200578	0.336142417911008	0.582646857712419	0.563991420617972	1.0
MR-IVW	creatinine	HMDB0000562	cortisone	HMDB0002802	met-d-Creatinine	M01769	15:76097375-76597375	-0.377031117107316	0.582684453711306	0.517593873457392	1.0
MR-IVW	creatinine	HMDB0000562	cortisone	HMDB0002802	met-d-Creatinine	M01769	16:20142332-21335139	-0.0876144901372932	0.408386557196632	0.830127432138359	2.0
MR-IVW	creatinine	HMDB0000562	cortisone	HMDB0002802	met-d-Creatinine	M01769	16:89453424-89953424	-0.115353908597973	0.634446497288869	0.855725415320076	1.0
MR-IVW	creatinine	HMDB0000562	cortisone	HMDB0002802	met-d-Creatinine	M01769	17:19176536-19724875	-0.0907627386271523	0.695847662808185	0.896222449100448	1.0
MR-IVW	creatinine	HMDB0000562	cortisone	HMDB0002802	met-d-Creatinine	M01769	17:37200083-37954217	0.146048327565286	0.479873076285939	0.760862912213716	1.0
MR-IVW	creatinine	HMDB0000562	cortisone	HMDB0002802	met-d-Creatinine	M01769	17:58690466-59700441	0.472200734063081	0.334830526298287	0.15846060117149	2.0
MR-IVW	creatinine	HMDB0000562	cortisone	HMDB0002802	met-d-Creatinine	M01769	19:32940263-33709298	0.0479729467541675	0.599661834427129	0.936237255972029	1.0
MR-IVW	creatinine	HMDB0000562	cortisone	HMDB0002802	met-d-Creatinine	M01769	20:32653904-33537782	-0.885620699308867	0.557613032898173	0.112233142968294	1.0
MR-IVW	creatinine	HMDB0000562	cortisone	HMDB0002802	met-d-Creatinine	M01769	22:38345240-38845240	-0.0753836410134731	0.577941247769975	0.896222449100448	1.0
MR-IVW	acetylphosphate	HMDB0001494	inosine	HMDB0000195	M15488	GCST90200394	1:109564880-110064880	-0.0480054266758303	0.211998733250132	0.820857629934268	1.0
MR-IVW	acetylphosphate	HMDB0001494	inosine	HMDB0000195	M15488	GCST90200394	6:96128415-96628415	0.53203046486106	0.21954180858923	0.0153773653775942	1.0
MR-IVW	adenosine	HMDB0000050	n-acetylornithine	HMDB0003357	M00555	bioa_023	1:109564880-110064880	0.0105464907456796	0.0850523447232243	0.901315275063481	1.0
MR-IVW	adenosine	HMDB0000050	n-acetylornithine	HMDB0003357	M00555	bioa_023	6:96128415-96628415	-0.0325200730960723	0.0881302793931503	0.712127724773267	1.0
MR-IVW	3-methyl-2-oxovalerate	HMDB0000491	glucose	HMDB0000122	M15676	M20489	2:27480940-27980940	-0.308908517223365	0.170432285364615	0.0699089739364686	1.0
MR-IVW	3-methyl-2-oxovalerate	HMDB0000491	glucose	HMDB0000122	M15676	M20489	4:88976422-89476422	0.106778462124332	0.122032528142094	0.381573905705024	1.0
MR-IVW	creatine	HMDB0000064	alanine	HMDB0000161	M27718	GCST90200431	2:211346498-211846498	-0.053964740175196	0.112227390788034	0.630621848760067	1.0
MR-IVW	myo-inositol	HMDB0000211	myo-inositol	HMDB0000211	M19934	GCST90200401	16:24681798-25181798	0.769766148273084	0.133034931383789	7.1998329519325715e-09	1.0
MR-IVW	myo-inositol	HMDB0000211	myo-inositol	HMDB0000211	M19934	GCST90200401	19:18368867-18868867	0.646609837905763	0.132465820144392	1.05370898561096e-06	1.0
MR-IVW	valine	HMDB0000883	4-acetamidobutanoate	HMDB0003681	bioa_022	GCST90200311	2:64958074-65458074	0.154867161529341	0.247667836241085	0.531772951855484	1.0
MR-IVW	valine	HMDB0000883	4-acetamidobutanoate	HMDB0003681	bioa_022	GCST90200311	2:211173777-211673777	-0.90690555750375	0.582272465482039	0.119345223350961	1.0
MR-IVW	valine	HMDB0000883	4-acetamidobutanoate	HMDB0003681	bioa_022	GCST90200311	4:88972827-89472827	-0.134816747859335	0.165918750704161	0.416477951063102	1.0
MR-IVW	valine	HMDB0000883	4-acetamidobutanoate	HMDB0003681	bioa_022	GCST90200311	11:116381707-116882500	-0.590638189515924	0.513914345035039	0.250435159346464	1.0
MR-IVW	valine	HMDB0000883	4-acetamidobutanoate	HMDB0003681	bioa_022	GCST90200311	12:56615040-57115040	0.0052783514343624	0.522061225699809	0.99193304701322	1.0
MR-IVW	valine	HMDB0000883	4-acetamidobutanoate	HMDB0003681	bioa_022	GCST90200311	16:70059237-70559237	-0.286301641392176	0.337403532862399	0.396135247345389	1.0
MR-IVW	valine	HMDB0000883	4-acetamidobutanoate	HMDB0003681	bioa_022	GCST90200311	17:6883609-7383609	-0.144949295279067	0.512335545147864	0.777239176085315	1.0
MR-IVW	valine	HMDB0000883	4-acetamidobutanoate	HMDB0003681	bioa_022	GCST90200311	17:40470632-40970632	0.598812913753	0.593508251844488	0.313004462261833	1.0
MR-IVW	valine	HMDB0000883	4-acetamidobutanoate	HMDB0003681	bioa_022	GCST90200311	19:49114511-49614511	-0.583530040485656	0.528663634410966	0.269687192235446	1.0
MR-IVW	n-acetylornithine	HMDB0003357	1,7-dimethylurate	HMDB0011103	bioa_023	GCST90199756	2:72878681-74437061	0.0081969366116696	0.0368000694690427	0.82373598250766	6.0
MR-IVW	n-acetylornithine	HMDB0003357	1,7-dimethylurate	HMDB0011103	bioa_023	GCST90199756	5:950573-1450573	0.161581642154578	0.357416562215601	0.651209813928929	1.0
MR-IVW	n-acetylornithine	HMDB0003357	1,7-dimethylurate	HMDB0011103	bioa_023	GCST90199756	17:37301988-37801988	-0.258815133695458	0.319463606693896	0.41785092534186	1.0
MR-IVW	bilirubin (z,z)	HMDB0000054	threonine	HMDB0000167	M27716	GCST90200432	2:234140469-234918570	-0.001101611086977	0.0365505582217971	0.97595589595612	1.0
MR-IVW	3-(4-hydroxyphenyl)lactate	HMDB0000755	taurine	HMDB0000251	M32197	GCST90200420	17:79879970-80379970	0.0793792471417266	0.136247843093324	0.560156409327578	1.0
MR-IVW	eicosapentaenoate (epa; 20:5n3)	HMDB0001999	glycerol 3-phosphate	HMDB0000126	M18467	GCST90199638	11:61330635-61830635	-0.11630545854376	0.0991148946557849	0.240619094926198	1.0
MR-IVW	glutamine	HMDB0000641	creatinine	HMDB0000562	bioa_006	M00513	2:27200724-28253174	0.278099548904092	0.248825912177347	0.263717761833699	1.0
MR-IVW	glutamine	HMDB0000641	creatinine	HMDB0000562	bioa_006	M00513	2:191299636-192089976	-0.204486805732502	0.334614773016823	0.54112602447167	1.0
MR-IVW	glutamine	HMDB0000641	creatinine	HMDB0000562	bioa_006	M00513	6:20469561-20969561	-0.344132385414652	0.619438293746375	0.578514721507945	1.0
MR-IVW	glutamine	HMDB0000641	creatinine	HMDB0000562	bioa_006	M00513	7:72732874-73232874	1.01836596438458	0.447087496559083	0.0227398209763681	1.0
MR-IVW	glutamine	HMDB0000641	creatinine	HMDB0000562	bioa_006	M00513	8:17122121-17622121	0.0360530266031025	0.612901452252768	0.953092667147442	1.0
MR-IVW	glutamine	HMDB0000641	creatinine	HMDB0000562	bioa_006	M00513	8:134082558-134582558	-1.10965597592333	0.624181486456874	0.0754403596268009	1.0
MR-IVW	glutamine	HMDB0000641	creatinine	HMDB0000562	bioa_006	M00513	9:4032942-4532942	0.25018091812421	0.531634451013946	0.637934810590957	1.0
MR-IVW	glutamine	HMDB0000641	creatinine	HMDB0000562	bioa_006	M00513	10:64798306-65565800	-0.514024529759121	0.624172643278935	0.410206998692261	1.0
MR-IVW	glutamine	HMDB0000641	creatinine	HMDB0000562	bioa_006	M00513	10:99109412-99609412	-0.158724793095969	0.259731479611588	0.541126024471671	1.0
MR-IVW	glutamine	HMDB0000641	creatinine	HMDB0000562	bioa_006	M00513	11:8003049-8503049	0.168733780652533	0.47807904518218	0.724132540388921	1.0
MR-IVW	glutamine	HMDB0000641	creatinine	HMDB0000562	bioa_006	M00513	12:46679007-47711183	-0.412479291882598	0.2749861945884	0.133614402537717	1.0
MR-IVW	glutamine	HMDB0000641	creatinine	HMDB0000562	bioa_006	M00513	12:56615040-57375879	0.0267845729112776	0.0964244624806016	0.781182950867155	1.0
MR-IVW	glutamine	HMDB0000641	creatinine	HMDB0000562	bioa_006	M00513	12:59344212-60165849	0.0322901396509542	0.403626745636931	0.936237255972026	1.0
MR-IVW	glutamine	HMDB0000641	creatinine	HMDB0000562	bioa_006	M00513	14:100594368-101094368	-0.293203203096272	0.553828272515181	0.596519838726618	1.0
MR-IVW	glutamine	HMDB0000641	creatinine	HMDB0000562	bioa_006	M00513	15:58477325-58977325	-0.327055489613412	0.588699881304142	0.578514721507945	1.0
MR-IVW	creatinine	HMDB0000562	sulfate*	HMDB01448	met-d-Creatinine	GCST90199896	1:62775942-63275942	-0.372099054158687	0.533592866159541	0.485586048532905	1.0
MR-IVW	creatinine	HMDB0000562	sulfate*	HMDB01448	met-d-Creatinine	GCST90199896	1:78344069-78844069	0.0188902883638397	0.585978546291769	0.97428291644458	1.0
MR-IVW	creatinine	HMDB0000562	sulfate*	HMDB01448	met-d-Creatinine	GCST90199896	1:113008681-113508681	0.225942911921568	0.477832362643858	0.636320379399559	1.0
MR-IVW	creatinine	HMDB0000562	sulfate*	HMDB01448	met-d-Creatinine	GCST90199896	1:150079982-151190625	-0.262578121834604	0.439755604499381	0.550440541415728	1.0
MR-IVW	creatinine	HMDB0000562	sulfate*	HMDB01448	met-d-Creatinine	GCST90199896	1:243202864-243702864	-0.140087311890553	0.659606052992901	0.831810376640718	1.0
MR-IVW	creatinine	HMDB0000562	sulfate*	HMDB01448	met-d-Creatinine	GCST90199896	2:15538692-16038692	1.18367538377454	0.636476748154567	0.0629236284089788	1.0
MR-IVW	creatinine	HMDB0000562	sulfate*	HMDB01448	met-d-Creatinine	GCST90199896	2:18426203-18926203	0.121376601214671	0.604263409136518	0.840802542182166	1.0
MR-IVW	creatinine	HMDB0000562	sulfate*	HMDB01448	met-d-Creatinine	GCST90199896	2:73303397-74097901	-0.465560101845172	0.551642658453612	0.398696049400913	1.0
MR-IVW	creatinine	HMDB0000562	sulfate*	HMDB01448	met-d-Creatinine	GCST90199896	2:121056440-121556440	0.457621635840578	0.542222858727593	0.398684304746615	1.0
MR-IVW	creatinine	HMDB0000562	sulfate*	HMDB01448	met-d-Creatinine	GCST90199896	2:148593372-149093372	-0.437049408949609	0.666900791053804	0.512246320053096	1.0
MR-IVW	creatinine	HMDB0000562	sulfate*	HMDB01448	met-d-Creatinine	GCST90199896	2:176734544-177234544	0.494923321946451	0.541705546572446	0.360906558667814	1.0
MR-IVW	creatinine	HMDB0000562	sulfate*	HMDB01448	met-d-Creatinine	GCST90199896	2:211293055-211793055	-0.358078190311809	0.324954298174653	0.270490364944388	1.0
MR-IVW	creatinine	HMDB0000562	sulfate*	HMDB01448	met-d-Creatinine	GCST90199896	2:217394852-217894852	-0.643834710550044	0.514980729630638	0.211222382019861	1.0
MR-IVW	creatinine	HMDB0000562	sulfate*	HMDB01448	met-d-Creatinine	GCST90199896	2:220108198-220608198	0.352022828179529	0.527172987357779	0.50428947483696	1.0
MR-IVW	creatinine	HMDB0000562	sulfate*	HMDB01448	met-d-Creatinine	GCST90199896	3:38187471-38687471	0.208617577589295	0.636478385182481	0.743086691865966	1.0
MR-IVW	creatinine	HMDB0000562	sulfate*	HMDB01448	met-d-Creatinine	GCST90199896	3:141462708-141962708	-0.461156400286885	0.546981380145619	0.399176200704212	1.0
MR-IVW	creatinine	HMDB0000562	sulfate*	HMDB01448	met-d-Creatinine	GCST90199896	3:185024780-185524780	0.870935735969209	0.579316320046504	0.132739672198053	1.0
MR-IVW	creatinine	HMDB0000562	sulfate*	HMDB01448	met-d-Creatinine	GCST90199896	4:76880934-77664144	0.457993949049771	0.250150136368219	0.0671190127330473	1.0
MR-IVW	creatinine	HMDB0000562	sulfate*	HMDB01448	met-d-Creatinine	GCST90199896	4:103323863-104102802	-0.237921488808834	0.514085168876338	0.643503725543481	1.0
MR-IVW	creatinine	HMDB0000562	sulfate*	HMDB01448	met-d-Creatinine	GCST90199896	5:39144851-39644851	0.0478405980327413	0.419487948070482	0.909201941770341	1.0
MR-IVW	creatinine	HMDB0000562	sulfate*	HMDB01448	met-d-Creatinine	GCST90199896	5:53045546-53835870	0.328401892063696	0.622346679880991	0.597719230476027	1.0
MR-IVW	creatinine	HMDB0000562	sulfate*	HMDB01448	met-d-Creatinine	GCST90199896	5:176565124-177065124	-1.48616043144192	0.362845564591966	4.20625096973147e-05	1.0
MR-IVW	creatinine	HMDB0000562	sulfate*	HMDB01448	met-d-Creatinine	GCST90199896	6:43556335-44056335	0.678254960609176	0.486491897732099	0.163264691473401	1.0
MR-IVW	creatinine	HMDB0000562	sulfate*	HMDB01448	met-d-Creatinine	GCST90199896	6:108750742-109250742	-0.160831603422303	0.643118558756405	0.802524863993865	1.0
MR-IVW	creatinine	HMDB0000562	sulfate*	HMDB01448	met-d-Creatinine	GCST90199896	6:133547208-134047208	-0.859526830256736	0.599953993234417	0.151956578432308	1.0
MR-IVW	creatinine	HMDB0000562	sulfate*	HMDB01448	met-d-Creatinine	GCST90199896	6:160418389-160927934	0.946904455798547	0.385321587962085	0.0139931413035169	1.0
MR-IVW	creatinine	HMDB0000562	sulfate*	HMDB01448	met-d-Creatinine	GCST90199896	7:1036567-1536567	1.29623729757886	0.442635491719231	0.0034065317219268	1.0
MR-IVW	creatinine	HMDB0000562	sulfate*	HMDB01448	met-d-Creatinine	GCST90199896	7:25488956-25988956	-0.836389852779057	0.620095254314225	0.177398430461591	1.0
MR-IVW	creatinine	HMDB0000562	sulfate*	HMDB01448	met-d-Creatinine	GCST90199896	7:76984640-77791673	0.428205022708669	0.572671063852762	0.454621253559602	1.0
MR-IVW	creatinine	HMDB0000562	sulfate*	HMDB01448	met-d-Creatinine	GCST90199896	7:128492221-128992221	0.823631526184531	0.612603210559621	0.178793872815081	1.0
MR-IVW	creatinine	HMDB0000562	sulfate*	HMDB01448	met-d-Creatinine	GCST90199896	7:151165041-151665041	0.536873416963089	0.27664134273953	0.0522966229284501	1.0
MR-IVW	creatinine	HMDB0000562	sulfate*	HMDB01448	met-d-Creatinine	GCST90199896	8:8031142-9250941	-0.196441958605961	0.572218790794265	0.731373769733865	1.0
MR-IVW	creatinine	HMDB0000562	sulfate*	HMDB01448	met-d-Creatinine	GCST90199896	8:9759952-10530228	0.54118505624087	0.644775721474874	0.401279411095186	1.0
MR-IVW	creatinine	HMDB0000562	sulfate*	HMDB01448	met-d-Creatinine	GCST90199896	8:10561829-11945872	0.2254837121441	0.636895114057785	0.723312005847034	1.0
MR-IVW	creatinine	HMDB0000562	sulfate*	HMDB01448	met-d-Creatinine	GCST90199896	8:19609539-20109539	-0.0953188868369138	0.616220193584796	0.877071106517162	1.0
MR-IVW	creatinine	HMDB0000562	sulfate*	HMDB01448	met-d-Creatinine	GCST90199896	8:23527006-24027006	0.561588481734312	0.527182737822923	0.286756745217804	1.0
MR-IVW	creatinine	HMDB0000562	sulfate*	HMDB01448	met-d-Creatinine	GCST90199896	8:30157389-30657389	0.262903362498304	0.620700298138311	0.671887267868057	1.0
MR-IVW	creatinine	HMDB0000562	sulfate*	HMDB01448	met-d-Creatinine	GCST90199896	8:144768354-145268354	-0.48843112938103	0.647399869951864	0.450578782080093	1.0
MR-IVW	creatinine	HMDB0000562	sulfate*	HMDB01448	met-d-Creatinine	GCST90199896	9:71184707-71684707	-0.189268328296272	0.559492256574979	0.735147766076389	1.0
MR-IVW	creatinine	HMDB0000562	sulfate*	HMDB01448	met-d-Creatinine	GCST90199896	10:52398454-52898454	-0.623792229680996	0.556975149677209	0.262729016801047	1.0
MR-IVW	creatinine	HMDB0000562	sulfate*	HMDB01448	met-d-Creatinine	GCST90199896	11:1928330-2428330	0.852527863215645	0.662877941010866	0.19840787813757	1.0
MR-IVW	creatinine	HMDB0000562	sulfate*	HMDB01448	met-d-Creatinine	GCST90199896	11:2548804-3048804	0.282293675743327	0.54466175681827	0.604254752942232	1.0
MR-IVW	creatinine	HMDB0000562	sulfate*	HMDB01448	met-d-Creatinine	GCST90199896	11:30504837-31294673	0.333116777796588	0.413871581700533	0.420889182920098	1.0
MR-IVW	creatinine	HMDB0000562	sulfate*	HMDB01448	met-d-Creatinine	GCST90199896	11:116373213-117240760	0.134989672513927	0.56213087895911	0.810222328089299	1.0
MR-IVW	creatinine	HMDB0000562	sulfate*	HMDB01448	met-d-Creatinine	GCST90199896	12:15092463-15592463	-0.452034213990679	0.619917010218931	0.465888476940891	1.0
MR-IVW	creatinine	HMDB0000562	sulfate*	HMDB01448	met-d-Creatinine	GCST90199896	15:41118334-41871842	0.684641960849068	0.5023372794391	0.172909961048901	1.0
MR-IVW	creatinine	HMDB0000562	sulfate*	HMDB01448	met-d-Creatinine	GCST90199896	15:45400360-46179051	-0.167412923208758	0.298619001768568	0.575054014894364	1.0
MR-IVW	creatinine	HMDB0000562	sulfate*	HMDB01448	met-d-Creatinine	GCST90199896	15:53700578-54200578	0.737065537643119	0.52159015472525	0.157622665272296	1.0
MR-IVW	creatinine	HMDB0000562	sulfate*	HMDB01448	met-d-Creatinine	GCST90199896	15:76097375-76597375	1.27331575003858	0.527241941503255	0.0157330416680814	1.0
MR-IVW	creatinine	HMDB0000562	sulfate*	HMDB01448	met-d-Creatinine	GCST90199896	16:20142332-21335139	1.11853376418726	0.449491440303308	0.0128303853732213	2.0
MR-IVW	creatinine	HMDB0000562	sulfate*	HMDB01448	met-d-Creatinine	GCST90199896	16:89453424-89953424	-0.613472353982446	0.517937010810367	0.236233555695494	1.0
MR-IVW	creatinine	HMDB0000562	sulfate*	HMDB01448	met-d-Creatinine	GCST90199896	17:19176536-19724875	-0.0839825073278115	0.418398646017007	0.840914658662025	1.0
MR-IVW	creatinine	HMDB0000562	sulfate*	HMDB01448	met-d-Creatinine	GCST90199896	17:37200083-37954217	0.397636857929824	0.435814459135008	0.361558496934732	1.0
MR-IVW	creatinine	HMDB0000562	sulfate*	HMDB01448	met-d-Creatinine	GCST90199896	17:58690466-59700441	-0.131019909155004	0.349202164166423	0.70751331213499	2.0
MR-IVW	creatinine	HMDB0000562	sulfate*	HMDB01448	met-d-Creatinine	GCST90199896	18:76910235-77410235	0.159178893063672	0.484974467395963	0.742744433057089	1.0
MR-IVW	creatinine	HMDB0000562	sulfate*	HMDB01448	met-d-Creatinine	GCST90199896	19:32940263-33709298	1.47591091005448	0.509717693150297	0.0037849982935716	1.0
MR-IVW	creatinine	HMDB0000562	sulfate*	HMDB01448	met-d-Creatinine	GCST90199896	19:45162079-45662079	0.828524649455651	0.638874621406242	0.194682750975803	1.0
MR-IVW	creatinine	HMDB0000562	sulfate*	HMDB01448	met-d-Creatinine	GCST90199896	20:32653904-33537782	0.527144219235143	0.513656167355176	0.304769559251023	1.0
MR-IVW	creatinine	HMDB0000562	sulfate*	HMDB01448	met-d-Creatinine	GCST90199896	22:38345240-38845240	-1.08263976943558	0.527407654921683	0.0400961482496175	1.0
MR-IVW	valine	HMDB0000883	1-(1-enyl-stearoyl)-2-arachidonoyl-gpe (p-18:0/20:4)*	HMDB0005779	bioa_022	GCST90200058	2:64958074-65458074	-0.219350614471529	0.246157036317468	0.37287535188909	1.0
MR-IVW	valine	HMDB0000883	1-(1-enyl-stearoyl)-2-arachidonoyl-gpe (p-18:0/20:4)*	HMDB0005779	bioa_022	GCST90200058	2:211173777-211673777	-0.961562036771732	0.578723813555463	0.0966087621766329	1.0
MR-IVW	valine	HMDB0000883	1-(1-enyl-stearoyl)-2-arachidonoyl-gpe (p-18:0/20:4)*	HMDB0005779	bioa_022	GCST90200058	4:88972827-89472827	0.251366822608768	0.164894072752889	0.127405340792598	1.0
MR-IVW	valine	HMDB0000883	1-(1-enyl-stearoyl)-2-arachidonoyl-gpe (p-18:0/20:4)*	HMDB0005779	bioa_022	GCST90200058	11:116381707-116882500	0.380901358661131	0.510815900333093	0.455865288013602	1.0
MR-IVW	valine	HMDB0000883	1-(1-enyl-stearoyl)-2-arachidonoyl-gpe (p-18:0/20:4)*	HMDB0005779	bioa_022	GCST90200058	12:56615040-57115040	0.8610712587945	0.518802552157185	0.0969691309157826	1.0
MR-IVW	valine	HMDB0000883	1-(1-enyl-stearoyl)-2-arachidonoyl-gpe (p-18:0/20:4)*	HMDB0005779	bioa_022	GCST90200058	16:70059237-70559237	-0.229080289094644	0.335358752628509	0.494549825556683	1.0
MR-IVW	valine	HMDB0000883	1-(1-enyl-stearoyl)-2-arachidonoyl-gpe (p-18:0/20:4)*	HMDB0005779	bioa_022	GCST90200058	17:6883609-7383609	-0.413397712576794	0.50920469765921	0.416877844296723	1.0
MR-IVW	valine	HMDB0000883	1-(1-enyl-stearoyl)-2-arachidonoyl-gpe (p-18:0/20:4)*	HMDB0005779	bioa_022	GCST90200058	17:40470632-40970632	0.55289468279999	0.589907449974624	0.348626553788318	1.0
MR-IVW	valine	HMDB0000883	1-(1-enyl-stearoyl)-2-arachidonoyl-gpe (p-18:0/20:4)*	HMDB0005779	bioa_022	GCST90200058	19:49114511-49614511	-0.216227362750672	0.525485270381782	0.68071964970862	1.0
MR-IVW	3-hydroxybutyrate (bhba)	HMDB0000011	urea	HMDB0000294	met-d-bOHbutyrate	GCST90200417	1:230050269-230550269	-0.429528878476777	0.547489679876573	0.432721901138855	1.0
MR-IVW	3-hydroxybutyrate (bhba)	HMDB0000011	urea	HMDB0000294	met-d-bOHbutyrate	GCST90200417	5:41452897-42471829	-0.574153879155703	0.386133049972793	0.13703257259162	1.0
MR-IVW	3-hydroxybutyrate (bhba)	HMDB0000011	urea	HMDB0000294	met-d-bOHbutyrate	GCST90200417	8:8059014-8559014	-1.3711162492378	0.628779611469938	0.0292130824257977	1.0
MR-IVW	3-hydroxybutyrate (bhba)	HMDB0000011	urea	HMDB0000294	met-d-bOHbutyrate	GCST90200417	8:8580720-9433358	-0.90702168623024	0.493933995968654	0.0663101009028593	1.0
MR-IVW	3-hydroxybutyrate (bhba)	HMDB0000011	urea	HMDB0000294	met-d-bOHbutyrate	GCST90200417	8:9546321-10530228	-0.009151260276049	0.576303296413649	0.987330729338301	1.0
MR-IVW	3-hydroxybutyrate (bhba)	HMDB0000011	urea	HMDB0000294	met-d-bOHbutyrate	GCST90200417	8:10591858-11909109	-0.328226634072265	0.50743464983305	0.517738556034066	1.0
MR-IVW	3-hydroxybutyrate (bhba)	HMDB0000011	urea	HMDB0000294	met-d-bOHbutyrate	GCST90200417	9:107339744-107915739	-0.259127771639092	0.410163845588211	0.527539475692757	2.0
MR-IVW	3-hydroxybutyrate (bhba)	HMDB0000011	urea	HMDB0000294	met-d-bOHbutyrate	GCST90200417	10:113694271-114194271	0.06133099107634	0.448510947473542	0.891233483933673	1.0
MR-IVW	3-hydroxybutyrate (bhba)	HMDB0000011	urea	HMDB0000294	met-d-bOHbutyrate	GCST90200417	11:116451535-117240760	0.325906843162141	0.625729140347467	0.602475922296967	1.0
MR-IVW	3-hydroxybutyrate (bhba)	HMDB0000011	urea	HMDB0000294	met-d-bOHbutyrate	GCST90200417	12:122375755-122875755	-0.630212162294968	0.571920446828297	0.270495249000481	1.0
MR-IVW	3-hydroxybutyrate (bhba)	HMDB0000011	urea	HMDB0000294	met-d-bOHbutyrate	GCST90200417	14:94393207-95094947	-0.56921270541771	0.294239523048898	0.0530490320726143	2.0
MR-IVW	3-hydroxybutyrate (bhba)	HMDB0000011	urea	HMDB0000294	met-d-bOHbutyrate	GCST90200417	15:58430643-58980498	-0.370467250507483	0.441038357325853	0.400914704412003	2.0
MR-IVW	3-hydroxybutyrate (bhba)	HMDB0000011	urea	HMDB0000294	met-d-bOHbutyrate	GCST90200417	16:71899923-73042963	0.401724705739102	0.330587495557294	0.224295840072601	1.0
MR-IVW	3-hydroxybutyrate (bhba)	HMDB0000011	urea	HMDB0000294	met-d-bOHbutyrate	GCST90200417	17:6935779-7435779	-1.00769686830689	0.571507837550112	0.0778625602704692	1.0
MR-IVW	3-hydroxybutyrate (bhba)	HMDB0000011	urea	HMDB0000294	met-d-bOHbutyrate	GCST90200417	19:45161941-45661941	-0.840698374611601	0.386470704052907	0.0296059660183558	1.0
MR-IVW	dihydroorotate	HMDB03349	tyrosine	HMDB0000158	GCST90200444	GCST90200427	5:53379047-53879047	-0.127443429404364	0.178599490315593	0.475492451929479	1.0
MR-IVW	dihydroorotate	HMDB03349	tyrosine	HMDB0000158	GCST90200444	GCST90200427	10:104381189-105206827	-0.005438680440348	0.159200416825594	0.972747588770479	1.0
MR-IVW	dihydroorotate	HMDB03349	tyrosine	HMDB0000158	GCST90200444	GCST90200427	10:125910495-126410495	-0.100703417572111	0.128889326516439	0.434616093838456	1.0
MR-IVW	dihydroorotate	HMDB03349	tyrosine	HMDB0000158	GCST90200444	GCST90200427	11:122683181-123183181	-0.064859736284358	0.149227481687484	0.663826170697113	1.0
MR-IVW	dihydroorotate	HMDB03349	tyrosine	HMDB0000158	GCST90200444	GCST90200427	15:77921365-78954732	0.0697984100283555	0.0436299562650434	0.109646997392732	5.0
MR-IVW	dihydroorotate	HMDB03349	taurocholate	HMDB0000036	GCST90200444	GCST90200333	5:53379047-53879047	0.0197462368738589	0.184381894102006	0.914714225069882	1.0
MR-IVW	dihydroorotate	HMDB03349	taurocholate	HMDB0000036	GCST90200444	GCST90200333	10:104381189-105206827	-0.370048414006493	0.164295999772112	0.0243015775702136	1.0
MR-IVW	dihydroorotate	HMDB03349	taurocholate	HMDB0000036	GCST90200444	GCST90200333	10:125910495-126410495	0.126536329184968	0.133055440031297	0.341602064938401	1.0
MR-IVW	dihydroorotate	HMDB03349	taurocholate	HMDB0000036	GCST90200444	GCST90200333	11:122683181-123183181	-0.018271096350519	0.154055911027751	0.90559192950853	1.0
MR-IVW	dihydroorotate	HMDB03349	taurocholate	HMDB0000036	GCST90200444	GCST90200333	15:77921365-78954732	-0.0079962870220346	0.0450440385349771	0.859098748610202	5.0
MR-IVW	dihydroorotate	HMDB03349	taurine	HMDB0000251	GCST90200444	GCST90200420	5:53379047-53879047	0.21042494346985	0.178948146324205	0.239635244887289	1.0
MR-IVW	dihydroorotate	HMDB03349	taurine	HMDB0000251	GCST90200444	GCST90200420	10:104381189-105206827	0.0515758777835099	0.159518695251111	0.746451516894056	1.0
MR-IVW	dihydroorotate	HMDB03349	taurine	HMDB0000251	GCST90200444	GCST90200420	10:125910495-126410495	-0.28213628926567	0.129115095328544	0.0288776011455616	1.0
MR-IVW	dihydroorotate	HMDB03349	taurine	HMDB0000251	GCST90200444	GCST90200420	11:122683181-123183181	-0.299422477799697	0.149491994249393	0.0451844594114164	1.0
MR-IVW	dihydroorotate	HMDB03349	taurine	HMDB0000251	GCST90200444	GCST90200420	15:77921365-78954732	0.0172646427839409	0.0437208665956078	0.692928969569942	5.0
MR-IVW	dihydroorotate	HMDB03349	aspartate	HMDB0000191	GCST90200444	GCST90200370	5:53379047-53879047	-0.136693473435988	0.178587840856712	0.44402559292514	1.0
MR-IVW	dihydroorotate	HMDB03349	aspartate	HMDB0000191	GCST90200444	GCST90200370	10:104381189-105206827	0.0205288338142998	0.159190622400748	0.897391232674405	1.0
MR-IVW	dihydroorotate	HMDB03349	aspartate	HMDB0000191	GCST90200444	GCST90200370	10:125910495-126410495	0.0223155688362745	0.128886050593406	0.862539932593147	1.0
MR-IVW	dihydroorotate	HMDB03349	aspartate	HMDB0000191	GCST90200444	GCST90200370	11:122683181-123183181	-0.127249957666725	0.149213574202997	0.393767913423862	1.0
MR-IVW	dihydroorotate	HMDB03349	aspartate	HMDB0000191	GCST90200444	GCST90200370	15:77921365-78954732	0.0532265913384429	0.0482308571211379	0.269775532525125	5.0
MR-IVW	dihydroorotate	HMDB03349	glucose	HMDB0000122	GCST90200444	GCST90200440	5:53379047-53879047	-0.0155350928923986	0.18001752963517	0.931229792732938	1.0
MR-IVW	dihydroorotate	HMDB03349	glucose	HMDB0000122	GCST90200444	GCST90200440	10:104381189-105206827	-0.130445892040583	0.160453038715373	0.416226735647394	1.0
MR-IVW	dihydroorotate	HMDB03349	glucose	HMDB0000122	GCST90200444	GCST90200440	10:125910495-126410495	0.04211855109585	0.129912694603598	0.745781636823465	1.0
MR-IVW	dihydroorotate	HMDB03349	glucose	HMDB0000122	GCST90200444	GCST90200440	11:122683181-123183181	0.182310471684456	0.150395861579419	0.225434283672216	1.0
MR-IVW	dihydroorotate	HMDB03349	glucose	HMDB0000122	GCST90200444	GCST90200440	15:77921365-78954732	0.109745704591636	0.0439654836346785	0.0125539333902117	5.0
MR-IVW	asparagine	HMDB0000168	creatinine	HMDB0000562	GCST90200452	met-d-Creatinine	2:211293055-211793055	-0.555058574508821	0.0492983373345922	2.08704910730814e-29	1.0
MR-IVW	asparagine	HMDB0000168	creatinine	HMDB0000562	GCST90200452	met-d-Creatinine	7:97139584-97639584	-0.0341571055614351	0.0469679768742421	0.467077459060652	1.0
MR-IVW	asparagine	HMDB0000168	creatinine	HMDB0000562	GCST90200452	met-d-Creatinine	11:61850353-62350353	-0.0631389332582418	0.0378133735828684	0.0949685607149515	1.0
MR-IVW	asparagine	HMDB0000168	creatinine	HMDB0000562	GCST90200452	met-d-Creatinine	14:103842789-104825326	-0.0077194775403753	0.0098634133291746	0.433839990456998	2.0
MR-IVW	dihydroorotate	HMDB03349	alpha-ketoglutarate	HMDB0000208	GCST90200444	GCST90200455	5:53379047-53879047	0.274015987893194	0.179013921255592	0.125844412053597	1.0
MR-IVW	dihydroorotate	HMDB03349	alpha-ketoglutarate	HMDB0000208	GCST90200444	GCST90200455	10:104381189-105206827	-0.0946123077643441	0.15958426816341	0.553269906666503	1.0
MR-IVW	dihydroorotate	HMDB03349	alpha-ketoglutarate	HMDB0000208	GCST90200444	GCST90200455	10:125910495-126410495	0.0118950865335406	0.129207562271032	0.926648903177588	1.0
MR-IVW	dihydroorotate	HMDB03349	alpha-ketoglutarate	HMDB0000208	GCST90200444	GCST90200455	11:122683181-123183181	0.136092791916385	0.149584651396411	0.362925610594388	1.0
MR-IVW	dihydroorotate	HMDB03349	alpha-ketoglutarate	HMDB0000208	GCST90200444	GCST90200455	15:77921365-78954732	0.0078690854495301	0.0437397645162497	0.857225658016845	5.0
MR-IVW	5-acetylamino-6-formylamino-3-methyluracil	HMDB0011105	cysteinylglycine	HMDB0000078	GCST90200680	GCST90200364	8:17743764-18765840	-0.0012859982895563	0.0249640143278995	0.958915880668162	7.0
MR-IVW	5-acetylamino-6-formylamino-3-methyluracil	HMDB0011105	choline phosphate	HMDB0001565	GCST90200680	GCST90200363	8:17743764-18765840	0.0183316493453858	0.036817571591359	0.618551072618132	7.0
MR-IVW	5-acetylamino-6-formylamino-3-methyluracil	HMDB0011105	leucine	HMDB0000687	GCST90200680	M00060	8:17743764-18765840	0.0137751618343555	0.0275687741190771	0.617310717496423	5.0
MR-IVW	5-acetylamino-6-formylamino-3-methyluracil	HMDB0011105	tryptophan	HMDB0000929	GCST90200680	M00054	8:17743764-18765840	-0.0009322406377826	0.0275615596193608	0.973017542644406	5.0
MR-IVW	5-acetylamino-6-formylamino-3-methyluracil	HMDB0011105	tyrosine	HMDB0000158	GCST90200680	M01299	8:17743764-18765840	-0.0322888463731005	0.0294356139776557	0.272671423943122	5.0
MR-IVW	5-acetylamino-6-formylamino-3-methyluracil	HMDB0011105	pyruvate	HMDB0000243	GCST90200680	M00599	8:17743764-18765840	0.0450235309850607	0.027781611342931	0.105098418624372	5.0
MR-IVW	5-acetylamino-6-formylamino-3-methyluracil	HMDB0011105	mannose	HMDB0000169	GCST90200680	M00584	8:17743764-18765840	-0.0145677208384009	0.0290668033396234	0.616243956080937	5.0
MR-IVW	5-acetylamino-6-formylamino-3-methyluracil	HMDB0011105	oleate (18:1n9)	HMDB0000207	GCST90200680	M01359	8:17743764-18765840	-0.0192709531059942	0.0281102039994436	0.492996858743713	5.0
MR-IVW	5-acetylamino-6-formylamino-3-methyluracil	HMDB0011105	phosphate	HMDB0001429	GCST90200680	GCST90200393	8:17743764-18765840	0.0134683248021738	0.0328979041455149	0.68224786049429	7.0
MR-IVW	5-acetylamino-6-formylamino-3-methyluracil	HMDB0011105	inositol 1-phosphate (i1p)	HMDB0000213	GCST90200680	M01481	8:17743764-18765840	-0.0348239138867069	0.056679616370839	0.538951530123192	5.0
MR-IVW	5-acetylamino-6-formylamino-3-methyluracil	HMDB0011105	eicosapentaenoate (epa; 20:5n3)	HMDB0001999	GCST90200680	M18467	8:17743764-18765840	0.0107101236670442	0.036265025161286	0.767742353449808	5.0
MR-IVW	5-acetylamino-6-formylamino-3-methyluracil	HMDB0011105	taurochenodeoxycholate	HMDB0000951	GCST90200680	M18494	8:17743764-18765840	-0.011509959254667	0.0486713106321092	0.813057551299827	5.0
MR-IVW	5-acetylamino-6-formylamino-3-methyluracil	HMDB0011105	valine	HMDB0000883	GCST90200680	GCST90200442	8:17743764-18765840	-0.0161629911000286	0.0319784015462952	0.613253611090067	7.0
MR-IVW	5-acetylamino-6-formylamino-3-methyluracil	HMDB0011105	glucose	HMDB0000122	GCST90200680	GCST90200440	8:17743764-18765840	-0.0028952792486569	0.0241530801960849	0.904584505277897	7.0
MR-IVW	5-acetylamino-6-formylamino-3-methyluracil	HMDB0011105	cytidine	HMDB0000089	GCST90200680	GCST90200429	8:17743764-18765840	-0.0354792524695098	0.0258614368583618	0.170095205550137	7.0
MR-IVW	5-acetylamino-6-formylamino-3-methyluracil	HMDB0011105	glycochenodeoxycholate	HMDB0000637	GCST90200680	M32346	8:17743764-18765840	0.0362906126188953	0.0289028799984956	0.209259067331268	5.0
MR-IVW	5-acetylamino-6-formylamino-3-methyluracil	HMDB0011105	glutamate	HMDB0000148	GCST90200680	GCST90200412	8:17743764-18765840	-0.0072069260483575	0.0247309965597378	0.770735716030197	7.0
MR-IVW	5-acetylamino-6-formylamino-3-methyluracil	HMDB0011105	serine	HMDB0000187	GCST90200680	bioa_018	8:17743764-18765840	0.0093500793795318	0.0134347171549032	0.486451380321326	5.0
MR-IVW	5-acetylamino-6-formylamino-3-methyluracil	HMDB0011105	alanine	HMDB0000161	GCST90200680	bioa_001	8:17743764-18765840	-0.0008412238896972	0.0088363694992671	0.924155833955836	5.0
MR-IVW	orotidine	HMDB0000788	serine	HMDB0000187	GCST90200681	GCST90200415	3:124271035-124771035	-0.165085498792169	0.175650431228957	0.34729321947629	1.0
MR-IVW	orotidine	HMDB0000788	serine	HMDB0000187	GCST90200681	GCST90200415	16:20142332-20642332	-0.387392754917185	0.163074468352279	0.0175224683044645	1.0
MR-IVW	orotidine	HMDB0000788	serine	HMDB0000187	GCST90200681	GCST90200415	17:72554076-74203469	0.039943002660805	0.0265193683575729	0.132020387393431	1.0
MR-IVW	n-acetyl-aspartyl-glutamate (naag)	HMDB0001067	tyrosine	HMDB0000158	GCST90200684	M01299	11:45663099-50986366	0.0089289949566408	0.0264695387307635	0.735867422007816	3.0
MR-IVW	n-acetyl-aspartyl-glutamate (naag)	HMDB0001067	tyrosine	HMDB0000158	GCST90200684	M01299	11:54602007-58367668	-0.0386230023958361	0.0339565387126722	0.255360829136128	3.0
MR-IVW	bilirubin (e,z or z,e)*	HMDB0000488	bilirubin (e,z or z,e)*	HMDB0000488	GCST90200687	M34106	2:233898737-234968524	0.471716759877456	0.0629499410313286	6.70496546202417e-14	3.0
MR-IVW	bilirubin (e,z or z,e)*	HMDB0000488	bilirubin (e,z or z,e)*	HMDB0000488	GCST90200687	M34106	12:21102315-21602315	0.460930983385544	0.125191131289901	0.0002315765425618	1.0
MR-IVW	bilirubin (z,z)	HMDB0000054	choline	HMDB0000097	GCST90200704	GCST90200327	2:233988949-235124783	0.0067689899170834	0.0287040142360503	0.813572097148807	7.0
MR-IVW	bilirubin (z,z)	HMDB0000054	choline	HMDB0000097	GCST90200704	GCST90200327	12:21093886-21593886	-0.0117630342969311	0.136244490318199	0.93119797962245	1.0
MR-IVW	bilirubin (z,z)	HMDB0000054	4-hydroxyphenylpyruvate	HMDB0000707	GCST90200704	GCST90200300	2:233988949-235124783	-0.0578650735515049	0.0240476260714815	0.0161163626539133	7.0
MR-IVW	bilirubin (z,z)	HMDB0000054	4-hydroxyphenylpyruvate	HMDB0000707	GCST90200704	GCST90200300	12:21093886-21593886	-0.420834700471574	0.140023821216523	0.0026518752561627	1.0
MR-IVW	bilirubin (z,z)	HMDB0000054	guanidinoacetate	HMDB0000128	GCST90200704	GCST90200384	2:233988949-235124783	-0.0170384458493159	0.0234235210958013	0.466976337155044	7.0
MR-IVW	bilirubin (z,z)	HMDB0000054	guanidinoacetate	HMDB0000128	GCST90200704	GCST90200384	12:21093886-21593886	-0.0347749026537626	0.136442332074387	0.798824382495457	1.0
MR-IVW	bilirubin (z,z)	HMDB0000054	sphingosine	HMDB0000252	GCST90200704	GCST90200385	2:233988949-235124783	0.0227131406980208	0.0237955873489827	0.339825239077506	7.0
MR-IVW	bilirubin (z,z)	HMDB0000054	sphingosine	HMDB0000252	GCST90200704	GCST90200385	12:21093886-21593886	-0.0837684247776055	0.138610440060183	0.545614781412548	1.0
MR-IVW	bilirubin (z,z)	HMDB0000054	4-methyl-2-oxopentanoate	HMDB0000695	GCST90200704	M22116	2:233988949-235124783	0.0249230314437159	0.0268457040860985	0.35321016699316	2.0
MR-IVW	bilirubin (z,z)	HMDB0000054	4-methyl-2-oxopentanoate	HMDB0000695	GCST90200704	M22116	12:21093886-21593886	-0.3362076515513	0.154762252301392	0.0298244655601348	1.0
MR-IVW	bilirubin (z,z)	HMDB0000054	phosphate	HMDB0001429	GCST90200704	M11438	2:233988949-235124783	-0.0250897840817359	0.0268233796586933	0.349597662484945	2.0
MR-IVW	bilirubin (z,z)	HMDB0000054	phosphate	HMDB0001429	GCST90200704	M11438	12:21093886-21593886	-0.132580927429293	0.15467774866751	0.391365938307555	1.0
MR-IVW	bilirubin (z,z)	HMDB0000054	sphinganine-1-phosphate	HMDB0001383	GCST90200704	GCST90199845	2:233988949-235124783	0.0099543926628017	0.0243268370506293	0.682397390651939	7.0
MR-IVW	bilirubin (z,z)	HMDB0000054	sphinganine-1-phosphate	HMDB0001383	GCST90200704	GCST90199845	12:21093886-21593886	-0.0208697606788825	0.13737974759835	0.879255605983328	1.0
MR-IVW	bilirubin (z,z)	HMDB0000054	creatine	HMDB0000064	GCST90200704	GCST90200323	2:233988949-235124783	-0.0227191111295029	0.0233569913903318	0.330707414363802	7.0
MR-IVW	bilirubin (z,z)	HMDB0000054	creatine	HMDB0000064	GCST90200704	GCST90200323	12:21093886-21593886	0.128292641130354	0.136048005089934	0.345683262759264	1.0
MR-IVW	bilirubin (z,z)	HMDB0000054	3-(4-hydroxyphenyl)lactate	HMDB0000755	GCST90200704	GCST90200371	2:233988949-235124783	-0.0006045499935773	0.023393701916539	0.979383022664448	7.0
MR-IVW	bilirubin (z,z)	HMDB0000054	3-(4-hydroxyphenyl)lactate	HMDB0000755	GCST90200704	GCST90200371	12:21093886-21593886	-0.282458460983094	0.136233844768516	0.0381410709502739	1.0
MR-IVW	bilirubin (z,z)	HMDB0000054	cortisone	HMDB0002802	GCST90200704	GCST90200360	2:233988949-235124783	-0.0184661928878745	0.0290089938603036	0.524406371531199	7.0
MR-IVW	bilirubin (z,z)	HMDB0000054	cortisone	HMDB0002802	GCST90200704	GCST90200360	12:21093886-21593886	-0.17039102984426	0.137139293239523	0.214064352903177	1.0
MR-IVW	bilirubin (z,z)	HMDB0000054	glycerophosphorylcholine (gpc)	HMDB0000086	GCST90200704	GCST90199629	2:233988949-235124783	-0.0199821750469375	0.0238068360915829	0.401275120366235	7.0
MR-IVW	bilirubin (z,z)	HMDB0000054	glycerophosphorylcholine (gpc)	HMDB0000086	GCST90200704	GCST90199629	12:21093886-21593886	0.186100593252702	0.13664326374283	0.173215281491143	1.0
MR-IVW	4-acetamidobutanoate	HMDB0003681	7-methylxanthine	HMDB0001991	M01558	M34390	8:18010431-18510431	-0.103143410569722	0.0687622737131478	0.133614402537715	1.0
MR-IVW	4-acetamidobutanoate	HMDB0003681	7-methylxanthine	HMDB0001991	M01558	M34390	18:22536478-23036478	0.030988340302908	0.201424211968902	0.877731041501716	1.0
MR-IVW	bilirubin (z,z)	HMDB0000054	pyruvate	HMDB0000243	GCST90200704	GCST90200430	2:233988949-235124783	-0.0187549356325246	0.024885882604382	0.451066889470394	7.0
MR-IVW	bilirubin (z,z)	HMDB0000054	pyruvate	HMDB0000243	GCST90200704	GCST90200430	12:21093886-21593886	-0.143837766494471	0.136260102380947	0.291145625899141	1.0
MR-IVW	glycine	HMDB0000123	glycine	HMDB0000123	GCST90200707	M32338	1:75967169-76467169	0.246207272390829	0.186520660902144	0.186835017986945	1.0
MR-IVW	glycine	HMDB0000123	glycine	HMDB0000123	GCST90200707	M32338	2:211036896-212058697	0.833970138001209	0.038910266993468	6.55692470342766e-102	4.0
MR-IVW	glycine	HMDB0000123	glycine	HMDB0000123	GCST90200707	M32338	3:125659669-126159669	0.646576219766241	0.191578139189997	0.0007381569085501	1.0
MR-IVW	glycine	HMDB0000123	glycine	HMDB0000123	GCST90200707	M32338	9:6290540-6790540	0.515257721081092	0.156138703357906	0.0009668482847674	1.0
MR-IVW	glycine	HMDB0000123	glycerol	HMDB0000131	GCST90200707	M15122	1:75967169-76467169	0.126879582702726	0.186587621621656	0.496504460907139	1.0
MR-IVW	glycine	HMDB0000123	glycerol	HMDB0000131	GCST90200707	M15122	2:211036896-212058697	0.0002957246963579	0.039800009694539	0.994071559274131	4.0
MR-IVW	glycine	HMDB0000123	glycerol	HMDB0000131	GCST90200707	M15122	3:125659669-126159669	-0.138075694262562	0.191771797586891	0.471524995558502	1.0
MR-IVW	glycine	HMDB0000123	glycerol	HMDB0000131	GCST90200707	M15122	9:6290540-6790540	0.204364274967738	0.156278563210622	0.190977693467854	1.0
MR-IVW	glutamine	HMDB0000641	glycohyocholate	HMDB0000138	M00053	GCST90199935	12:56615040-57115040	-0.215741044974904	0.119254335061609	0.0704380384215858	1.0
MR-IVW	glutamine	HMDB0000641	alpha-tocopherol	HMDB0001893	M00053	GCST90200302	12:56615040-57115040	0.0562526509630911	0.111006584186979	0.612329835734923	1.0
MR-IVW	glutamine	HMDB0000641	hydroxy-n6,n6,n6-trimethyllysine*	HMDB01422	M00053	GCST90200240	12:56615040-57115040	-0.120942868838473	0.111013833686151	0.275960067495775	1.0
MR-IVW	glutamine	HMDB0000641	taurocholate	HMDB0000036	M00053	GCST90200333	12:56615040-57115040	-0.201249344936951	0.114158630396059	0.0779186937521523	1.0
MR-IVW	glutamine	HMDB0000641	n-palmitoyl-sphingosine (d18:1/16:0)	HMDB0004949	M00053	GCST90200336	12:56615040-57115040	0.111077238694482	0.110503561511054	0.314804656274652	1.0
MR-IVW	glutamine	HMDB0000641	glucuronate	HMDB0000127	M00053	GCST90199641	12:56615040-57115040	-0.142484611431252	0.112405565445822	0.204943003989185	1.0
MR-IVW	glycine	HMDB0000123	taurochenodeoxycholate	HMDB0000951	GCST90200707	M18494	1:75967169-76467169	-0.265169568829608	0.218177493340816	0.224219432946832	1.0
MR-IVW	glycine	HMDB0000123	taurochenodeoxycholate	HMDB0000951	GCST90200707	M18494	2:211036896-212058697	-0.0562014350091823	0.0619758819467914	0.364498017146309	4.0
MR-IVW	glycine	HMDB0000123	taurochenodeoxycholate	HMDB0000951	GCST90200707	M18494	3:125659669-126159669	-0.210452494011466	0.2242526575532	0.348007273695851	1.0
MR-IVW	glycine	HMDB0000123	taurochenodeoxycholate	HMDB0000951	GCST90200707	M18494	9:6290540-6790540	0.160611226234851	0.182764498818968	0.37951629965665	1.0
MR-IVW	glycine	HMDB0000123	cystine	HMDB0000192	GCST90200707	M31454	1:75967169-76467169	0.342709454609648	0.359292170155275	0.340161522999704	1.0
MR-IVW	glycine	HMDB0000123	cystine	HMDB0000192	GCST90200707	M31454	2:211036896-212058697	-0.0888130933984499	0.0766333158582161	0.246482353965565	4.0
MR-IVW	glycine	HMDB0000123	cystine	HMDB0000192	GCST90200707	M31454	3:125659669-126159669	0.0363304962022185	0.369360044722572	0.921645915309975	1.0
MR-IVW	glycine	HMDB0000123	cystine	HMDB0000192	GCST90200707	M31454	9:6290540-6790540	0.345837515045514	0.300923552052591	0.250451370741545	1.0
MR-IVW	tyrosine	HMDB0000158	histidine	HMDB0000177	M01299	M00059	1:154514715-155014715	0.477656958859558	0.177415441862121	0.0070959445435307	1.0
MR-IVW	tyrosine	HMDB0000158	histidine	HMDB0000177	M01299	M00059	6:111242119-112061922	1.17892261733846e-308	0.132771376169715	1.0	1.0
MR-IVW	tyrosine	HMDB0000158	histidine	HMDB0000177	M01299	M00059	16:71357384-72149586	-0.227282877494443	0.160434972349018	0.156580407089633	1.0
MR-IVW	n-acetyl-aspartyl-glutamate (naag)	HMDB0001067	lactate	HMDB0000190	GCST90200684	met-d-Lactate	11:45663099-50986366	-0.0055808285753467	0.0061651417374953	0.365347218480836	8.0
MR-IVW	n-acetyl-aspartyl-glutamate (naag)	HMDB0001067	lactate	HMDB0000190	GCST90200684	met-d-Lactate	11:54602007-58367668	-0.0036433900404446	0.0071325716354105	0.609483995914721	11.0
MR-IVW	glycine	HMDB0000123	2-aminobutyrate	HMDB0000452	GCST90200707	M32348	1:75967169-76467169	0.163116667515172	0.186419048588769	0.381573905705022	1.0
MR-IVW	glycine	HMDB0000123	2-aminobutyrate	HMDB0000452	GCST90200707	M32348	2:211036896-212058697	-0.0125254312095481	0.0397653313170651	0.752774029549654	4.0
MR-IVW	glycine	HMDB0000123	2-aminobutyrate	HMDB0000452	GCST90200707	M32348	3:125659669-126159669	-0.095802988578095	0.191605977156192	0.617075077451977	1.0
MR-IVW	glycine	HMDB0000123	2-aminobutyrate	HMDB0000452	GCST90200707	M32348	9:6290540-6790540	0.110608670605699	0.156153417325694	0.478738281732904	1.0
MR-IVW	glycine	HMDB0000123	alpha-ketoglutarate	HMDB0000208	GCST90200707	M33453	1:75967169-76467169	-0.0151142607183264	0.211599650056578	0.943056670967045	1.0
MR-IVW	glycine	HMDB0000123	alpha-ketoglutarate	HMDB0000208	GCST90200707	M33453	2:211036896-212058697	0.0675371967621398	0.0451291826790626	0.134515474959027	4.0
MR-IVW	glycine	HMDB0000123	alpha-ketoglutarate	HMDB0000208	GCST90200707	M33453	3:125659669-126159669	0.0060411020615118	0.217479674214462	0.977839389887044	1.0
MR-IVW	glycine	HMDB0000123	alpha-ketoglutarate	HMDB0000208	GCST90200707	M33453	9:6290540-6790540	0.0329753019994905	0.177242248247263	0.852408287000744	1.0
MR-IVW	n-acetyl-aspartyl-glutamate (naag)	HMDB0001067	n1-methyl-2-pyridone-5-carboxamide	HMDB0004193	GCST90200684	GCST90199778	11:45663099-50986366	0.0529444236376514	0.0208400667619911	0.0110690538947987	10.0
MR-IVW	n-acetyl-aspartyl-glutamate (naag)	HMDB0001067	n1-methyl-2-pyridone-5-carboxamide	HMDB0004193	GCST90200684	GCST90199778	11:54602007-58367668	0.048423723131957	0.0286276595661842	0.0907411013135332	11.0
MR-IVW	glutamine	HMDB0000641	cysteinylglycine	HMDB0000078	M00053	GCST90200364	12:56615040-57115040	-0.0686705531243723	0.110856975239599	0.53561876395448	1.0
MR-IVW	leucine	HMDB0000687	lactate	HMDB0000190	M00060	met-d-Lactate	4:88976422-89476422	-0.0239571907418247	0.0282705498666535	0.396757880102873	1.0
MR-IVW	leucine	HMDB0000687	lactate	HMDB0000190	M00060	met-d-Lactate	6:45295851-45795851	0.0336503246132809	0.0465712381436242	0.469952747555711	1.0
MR-IVW	glutamine	HMDB0000641	3-hydroxybutyrate (bhba)	HMDB0000011	M00053	GCST90200367	12:56615040-57115040	0.0822933269516632	0.110333222582266	0.455750952655468	1.0
MR-IVW	alanine	HMDB0000161	glycerol 3-phosphate	HMDB0000126	bioa_001	GCST90199638	1:206985954-207485954	-0.313000930686305	0.351907833421379	0.373766613975296	1.0
MR-IVW	alanine	HMDB0000161	glycerol 3-phosphate	HMDB0000126	bioa_001	GCST90199638	2:27143030-28594285	0.372094858956394	0.339270966378277	0.27275143177302	1.0
MR-IVW	alanine	HMDB0000161	glycerol 3-phosphate	HMDB0000126	bioa_001	GCST90199638	2:64958074-65458074	0.45232377116476	0.302451365854433	0.134777314600216	1.0
MR-IVW	alanine	HMDB0000161	glycerol 3-phosphate	HMDB0000126	bioa_001	GCST90199638	3:71155270-71655270	-0.272623532149423	0.515587167150854	0.596969713125836	1.0
MR-IVW	alanine	HMDB0000161	glycerol 3-phosphate	HMDB0000126	bioa_001	GCST90199638	4:88976422-89476422	0.508436023435887	0.527547612566471	0.335159861828986	1.0
MR-IVW	alanine	HMDB0000161	glycerol 3-phosphate	HMDB0000126	bioa_001	GCST90199638	7:72732874-73232874	-0.325422697635351	0.4623136548013	0.481494895175811	1.0
MR-IVW	alanine	HMDB0000161	glycerol 3-phosphate	HMDB0000126	bioa_001	GCST90199638	8:145568681-146068681	-0.0208663521921812	0.529044350820861	0.968538318930354	1.0
MR-IVW	alanine	HMDB0000161	glycerol 3-phosphate	HMDB0000126	bioa_001	GCST90199638	9:4040541-4540541	0.77730109296171	0.470966573574294	0.0988534003273627	1.0
MR-IVW	alanine	HMDB0000161	glycerol 3-phosphate	HMDB0000126	bioa_001	GCST90199638	12:46636543-47713425	-0.302903022089698	0.215913011379769	0.160648514012018	2.0
MR-IVW	alanine	HMDB0000161	glycerol 3-phosphate	HMDB0000126	bioa_001	GCST90199638	12:56615040-57115040	0.271165423415998	0.2591111013704	0.295320172500044	1.0
MR-IVW	alanine	HMDB0000161	glycerol 3-phosphate	HMDB0000126	bioa_001	GCST90199638	12:59727701-60227701	0.160897532416871	0.379048162587258	0.671217387915064	1.0
MR-IVW	alanine	HMDB0000161	glycerol 3-phosphate	HMDB0000126	bioa_001	GCST90199638	14:75116447-75616447	-0.0161832011273009	0.539312668656202	0.976061402648302	1.0
MR-IVW	alanine	HMDB0000161	glycerol 3-phosphate	HMDB0000126	bioa_001	GCST90199638	16:69621701-70931491	0.245418025185976	0.704050818616959	0.727404654518673	2.0
MR-IVW	alanine	HMDB0000161	glycerol 3-phosphate	HMDB0000126	bioa_001	GCST90199638	17:40568584-41068584	0.451019562064056	0.550257862020691	0.41241493018132	1.0
MR-IVW	alanine	HMDB0000161	glycerol 3-phosphate	HMDB0000126	bioa_001	GCST90199638	22:18906543-19406543	0.379704956063909	0.594368833890684	0.522928807663942	1.0
MR-IVW	leucine	HMDB0000687	phosphate	HMDB0001429	M00060	M11438	4:88976422-89476422	0.093160313691532	0.111792376429839	0.404656761927289	1.0
MR-IVW	leucine	HMDB0000687	phosphate	HMDB0001429	M00060	M11438	6:45295851-45795851	0.184156184681423	0.184156184681423	0.317310507862914	1.0
MR-IVW	n-acetyl-aspartyl-glutamate (naag)	HMDB0001067	docosapentaenoate (n6 dpa; 22:5n6)	HMDB0001976	GCST90200684	GCST90199796	11:45663099-50986366	0.0490051076227621	0.0220736972333502	0.0264141558523791	10.0
MR-IVW	n-acetyl-aspartyl-glutamate (naag)	HMDB0001067	docosapentaenoate (n6 dpa; 22:5n6)	HMDB0001976	GCST90200684	GCST90199796	11:54602007-58367668	0.0435338393996108	0.0378407301468662	0.249958887696524	11.0
MR-IVW	uridine	HMDB0000296	cysteine	HMDB0000574	M00606	M31453	1:20665172-21165172	-0.118029753690771	0.180516093880003	0.513210927875977	1.0
MR-IVW	uridine	HMDB0000296	cysteine	HMDB0000574	M00606	M31453	7:47852911-48352911	-0.0364866541447005	0.182433270723503	0.841480581121794	1.0
MR-IVW	uridine	HMDB0000296	cysteine	HMDB0000574	M00606	M31453	22:50721752-51221752	0.143118371678463	0.124651485010274	0.250907410498614	1.0
MR-IVW	glycine	HMDB0000123	cortisol	HMDB0000063	GCST90200707	M01712	1:75967169-76467169	-0.0758337039051308	0.186667578843401	0.684558919367905	1.0
MR-IVW	glycine	HMDB0000123	cortisol	HMDB0000063	GCST90200707	M01712	2:211036896-212058697	-0.0085463528675171	0.0398165695229277	0.830045569397949	4.0
MR-IVW	glycine	HMDB0000123	cortisol	HMDB0000063	GCST90200707	M01712	3:125659669-126159669	-0.185849464105281	0.191844608108677	0.332669938984237	1.0
MR-IVW	glycine	HMDB0000123	cortisol	HMDB0000063	GCST90200707	M01712	9:6290540-6790540	-0.322104427003741	0.156315383692992	0.0393406380965111	1.0
MR-IVW	n-acetyl-aspartyl-glutamate (naag)	HMDB0001067	adenosine 5'-monophosphate (amp)	HMDB0000045	GCST90200684	GCST90200356	11:45663099-50986366	0.008224677772036	0.0207912187192357	0.692411789610047	10.0
MR-IVW	n-acetyl-aspartyl-glutamate (naag)	HMDB0001067	adenosine 5'-monophosphate (amp)	HMDB0000045	GCST90200684	GCST90200356	11:54602007-58367668	-0.0172830762534292	0.0312995767246662	0.580823372641594	11.0
MR-IVW	n-acetyl-aspartyl-glutamate (naag)	HMDB0001067	isoursodeoxycholate	HMDB0000686	GCST90200684	GCST90199892	11:45663099-50986366	0.0030281962865334	0.0312015894821421	0.922684599820321	10.0
MR-IVW	n-acetyl-aspartyl-glutamate (naag)	HMDB0001067	isoursodeoxycholate	HMDB0000686	GCST90200684	GCST90199892	11:54602007-58367668	-0.0007313122008081	0.0255878294096683	0.977199188091965	11.0
MR-IVW	glycine	HMDB0000123	lactate	HMDB0000190	GCST90200707	met-d-Lactate	1:75967169-76467169	-0.0478472441902822	0.047503246174968	0.313818701577696	1.0
MR-IVW	glycine	HMDB0000123	lactate	HMDB0000190	GCST90200707	met-d-Lactate	2:211036896-212058697	0.0060899359250411	0.0074639621982549	0.41455049899004	2.0
MR-IVW	glycine	HMDB0000123	lactate	HMDB0000190	GCST90200707	met-d-Lactate	3:125659669-126159669	-0.0200597297282633	0.0485319508355972	0.679364573892959	1.0
MR-IVW	glycine	HMDB0000123	lactate	HMDB0000190	GCST90200707	met-d-Lactate	9:6290540-6790540	-0.0209491336572368	0.0369067085367737	0.570290304653753	1.0
MR-IVW	n-acetyl-aspartyl-glutamate (naag)	HMDB0001067	taurine	HMDB0000251	GCST90200684	bioa_034	11:45663099-50986366	-0.00692460916936	0.0216647625620106	0.749252290306645	6.0
MR-IVW	n-acetyl-aspartyl-glutamate (naag)	HMDB0001067	taurine	HMDB0000251	GCST90200684	bioa_034	11:54602007-58367668	-0.0216163252417544	0.0176228725801964	0.219970627691208	11.0
MR-IVW	glycine	HMDB0000123	glutamate	HMDB0000148	GCST90200707	M32322	1:75967169-76467169	0.101257153770901	0.186526335893766	0.58722816576207	1.0
MR-IVW	glycine	HMDB0000123	glutamate	HMDB0000148	GCST90200707	M32322	2:211036896-212058697	-0.0108399448244921	0.039786949126257	0.785276214617964	4.0
MR-IVW	glycine	HMDB0000123	glutamate	HMDB0000148	GCST90200707	M32322	3:125659669-126159669	0.129684428880624	0.19170741660614	0.498741913600145	1.0
MR-IVW	glycine	HMDB0000123	glutamate	HMDB0000148	GCST90200707	M32322	9:6290540-6790540	0.102671363383356	0.156239031235541	0.511089064117439	1.0
MR-IVW	glycine	HMDB0000123	asparagine	HMDB0000168	GCST90200707	M34283	1:75967169-76467169	-0.2182070513466	0.187034615439943	0.243345009148762	1.0
MR-IVW	glycine	HMDB0000123	asparagine	HMDB0000168	GCST90200707	M34283	2:211036896-212058697	-0.0749565773083764	0.0500915114799787	0.134551323733525	4.0
MR-IVW	glycine	HMDB0000123	asparagine	HMDB0000168	GCST90200707	M34283	3:125659669-126159669	-0.202914918744785	0.192235186179269	0.291171315245305	1.0
MR-IVW	glycine	HMDB0000123	asparagine	HMDB0000168	GCST90200707	M34283	9:6290540-6790540	-0.208882371349973	0.156661778512481	0.182422439451738	1.0
MR-IVW	tryptophan	HMDB0000929	flavin adenine dinucleotide (fad)	HMDB0001248	M00054	GCST90200376	3:189559163-190059163	-0.0752872368819845	0.195562213028104	0.70025338467462	1.0
MR-IVW	tryptophan	HMDB0000929	flavin adenine dinucleotide (fad)	HMDB0001248	M00054	GCST90200376	5:153760041-154260041	-0.121248412222855	0.19555852193102	0.535250620724578	1.0
MR-IVW	tryptophan	HMDB0000929	flavin adenine dinucleotide (fad)	HMDB0001248	M00054	GCST90200376	6:111281159-111781159	0.365026360305407	0.171593145444852	0.0333969736478139	1.0
MR-IVW	tryptophan	HMDB0000929	flavin adenine dinucleotide (fad)	HMDB0001248	M00054	GCST90200376	6:125293311-125793311	-0.0772285400182206	0.177861247063232	0.664138369110586	1.0
MR-IVW	tryptophan	HMDB0000929	flavin adenine dinucleotide (fad)	HMDB0001248	M00054	GCST90200376	7:14057409-14557409	0.268709155915551	0.191716020433834	0.161034755562659	1.0
MR-IVW	tryptophan	HMDB0000929	flavin adenine dinucleotide (fad)	HMDB0001248	M00054	GCST90200376	11:116404435-116904435	-0.0562740456607346	0.191744794422187	0.76915216207122	1.0
MR-IVW	tryptophan	HMDB0000929	flavin adenine dinucleotide (fad)	HMDB0001248	M00054	GCST90200376	16:53794515-54294515	0.0835263031689732	0.19556167835908	0.669299378272543	1.0
MR-IVW	n-acetyl-aspartyl-glutamate (naag)	HMDB0001067	orotidine	HMDB0000788	GCST90200684	GCST90200681	11:45663099-50986366	-0.0337265989658589	0.0283800664726856	0.234679631030363	10.0
MR-IVW	n-acetyl-aspartyl-glutamate (naag)	HMDB0001067	orotidine	HMDB0000788	GCST90200684	GCST90200681	11:54602007-58367668	-0.0292180186029196	0.0259305296730358	0.259835241422089	11.0
MR-IVW	n-acetyl-aspartyl-glutamate (naag)	HMDB0001067	creatinine	HMDB0000562	GCST90200684	GCST90200366	11:45663099-50986366	-0.0064044126790816	0.0215157995698941	0.765961973916452	10.0
MR-IVW	n-acetyl-aspartyl-glutamate (naag)	HMDB0001067	creatinine	HMDB0000562	GCST90200684	GCST90200366	11:54602007-58367668	-0.0112491347918484	0.0255805684574056	0.660115924713273	11.0
MR-IVW	glycine	HMDB0000123	valine	HMDB0000883	GCST90200707	met-d-Val	1:75967169-76467169	0.0057225343002161	0.0474526390506641	0.904012108227633	1.0
MR-IVW	glycine	HMDB0000123	valine	HMDB0000883	GCST90200707	met-d-Val	2:211036896-212058697	-0.0263590377722693	0.0074556143514424	0.0004070635004987	2.0
MR-IVW	glycine	HMDB0000123	valine	HMDB0000883	GCST90200707	met-d-Val	3:125659669-126159669	-0.149255861016803	0.0484780756144468	0.0020781368344807	1.0
MR-IVW	glycine	HMDB0000123	valine	HMDB0000883	GCST90200707	met-d-Val	9:6290540-6790540	-0.0471997014622507	0.0368670188727579	0.2004505455433	1.0
MR-IVW	n-acetyl-aspartyl-glutamate (naag)	HMDB0001067	cysteinylglycine	HMDB0000078	GCST90200684	GCST90200364	11:45663099-50986366	0.0168756350348844	0.0207956038918052	0.417078524526899	10.0
MR-IVW	n-acetyl-aspartyl-glutamate (naag)	HMDB0001067	cysteinylglycine	HMDB0000078	GCST90200684	GCST90200364	11:54602007-58367668	0.032299524660069	0.025619426473843	0.207401286358027	11.0
MR-IVW	leucine	HMDB0000687	sphinganine-1-phosphate	HMDB0001383	M00060	GCST90199845	4:88976422-89476422	-0.120737833733798	0.121066237804637	0.318625027079071	1.0
MR-IVW	leucine	HMDB0000687	sphinganine-1-phosphate	HMDB0001383	M00060	GCST90199845	6:45295851-45795851	-0.12807512927243	0.175041402358869	0.464360990675015	1.0
MR-IVW	n-acetyl-aspartyl-glutamate (naag)	HMDB0001067	sulfate*	HMDB01448	GCST90200684	GCST90199896	11:45663099-50986366	0.006136970988885	0.0241953288408484	0.799771526899625	10.0
MR-IVW	n-acetyl-aspartyl-glutamate (naag)	HMDB0001067	sulfate*	HMDB01448	GCST90200684	GCST90199896	11:54602007-58367668	-0.009847733258243	0.0289160534097096	0.733432708478571	11.0
MR-IVW	histidine	HMDB0000177	choline	HMDB0000097	M00059	M15506	4:9731889-10602550	-0.161882748234942	0.136322314303109	0.235030456586428	1.0
MR-IVW	histidine	HMDB0000177	phenylalanine	HMDB0000159	M00059	bioa_016	4:9731889-10602550	-0.0227641492055136	0.0401484112972023	0.570714181615628	1.0
MR-IVW	histidine	HMDB0000177	phenylethylamine	HMDB0012275	M00059	bioa_015	4:9731889-10602550	-0.178159577273969	0.125907828462169	0.157068496034095	1.0
MR-IVW	histidine	HMDB0000177	alanine	HMDB0000161	M00059	met-d-Ala	4:9731889-10602550	-0.0333684982067879	0.0343618976537617	0.331503419397256	1.0
MR-IVW	leucine	HMDB0000687	isoursodeoxycholate	HMDB0000686	M00060	GCST90199892	4:88976422-89476422	-0.0813744111676051	0.12027366050833	0.498674277127167	1.0
MR-IVW	leucine	HMDB0000687	isoursodeoxycholate	HMDB0000686	M00060	GCST90199892	6:45295851-45795851	0.043353501674497	0.173894733097407	0.803121860555858	1.0
MR-IVW	leucine	HMDB0000687	sulfate*	HMDB01448	M00060	GCST90199896	4:88976422-89476422	0.0119294917774823	0.120306157179461	0.921011674301432	1.0
MR-IVW	leucine	HMDB0000687	sulfate*	HMDB01448	M00060	GCST90199896	6:45295851-45795851	-0.0086344688677016	0.17393761715435	0.96040832877176	1.0
MR-IVW	leucine	HMDB0000687	theobromine	HMDB0002825	M00060	GCST90199644	4:88976422-89476422	0.187433651187628	0.120973938802993	0.121292285578548	1.0
MR-IVW	leucine	HMDB0000687	theobromine	HMDB0002825	M00060	GCST90199644	6:45295851-45795851	-0.225131472366555	0.174911004754537	0.198052425761096	1.0
MR-IVW	n-acetyl-aspartyl-glutamate (naag)	HMDB0001067	glucose	HMDB0000122	GCST90200684	met-d-Glucose	11:45663099-50986366	-0.006083932916834	0.0064694876808376	0.347010305927393	8.0
MR-IVW	n-acetyl-aspartyl-glutamate (naag)	HMDB0001067	glucose	HMDB0000122	GCST90200684	met-d-Glucose	11:54602007-58367668	-9.43870768382019e-06	0.0094630449043678	0.999204167584299	11.0
MR-IVW	leucine	HMDB0000687	heme	HMDB0003178	M00060	M32593	4:88976422-89476422	0.0845093333273549	0.124123083324553	0.495965735328731	1.0
MR-IVW	leucine	HMDB0000687	heme	HMDB0003178	M00060	M32593	6:45295851-45795851	0.0739603416718696	0.204478591681052	0.717574636922468	1.0
MR-IVW	leucine	HMDB0000687	caffeine	HMDB0001847	M00060	M00569	4:88976422-89476422	0.207192716095753	0.112285084851891	0.0650029111434028	1.0
MR-IVW	leucine	HMDB0000687	caffeine	HMDB0001847	M00060	M00569	6:45295851-45795851	-0.330777584701558	0.184974307234423	0.0737380542950071	1.0
MR-IVW	leucine	HMDB0000687	taurochenodeoxycholate	HMDB0000951	M00060	GCST90200337	4:88976422-89476422	-0.0427336692172223	0.121658012971582	0.725392834665081	1.0
MR-IVW	leucine	HMDB0000687	taurochenodeoxycholate	HMDB0000951	M00060	GCST90200337	6:45295851-45795851	-0.168338765337997	0.175883378782709	0.338514535395696	1.0
MR-IVW	leucine	HMDB0000687	glycerol	HMDB0000131	M00060	M15122	4:88976422-89476422	0.165312091929451	0.111697359411791	0.138873246666662	1.0
MR-IVW	leucine	HMDB0000687	glycerol	HMDB0000131	M00060	M15122	6:45295851-45795851	-0.110415836604207	0.184026394340345	0.548506235500147	1.0
MR-IVW	leucine	HMDB0000687	2-aminobutyrate	HMDB0000452	M00060	GCST90200305	4:88976422-89476422	-0.686570602189301	0.119980512956076	1.0506000354465e-08	1.0
MR-IVW	leucine	HMDB0000687	2-aminobutyrate	HMDB0000452	M00060	GCST90200305	6:45295851-45795851	0.235797212210053	0.173791567031074	0.174850594001379	1.0
MR-IVW	leucine	HMDB0000687	1,7-dimethylurate	HMDB0011103	M00060	M34400	4:88976422-89476422	-0.10678602793496	0.126988789976709	0.400398865140671	1.0
MR-IVW	leucine	HMDB0000687	1,7-dimethylurate	HMDB0011103	M00060	M34400	6:45295851-45795851	-0.289987541855423	0.209171341666206	0.165635894298708	1.0
MR-IVW	leucine	HMDB0000687	3-methyl-2-oxobutyrate	HMDB0000019	M00060	M21047	4:88976422-89476422	0.65415260482638	0.112600038535688	6.265078415696091e-09	1.0
MR-IVW	leucine	HMDB0000687	3-methyl-2-oxobutyrate	HMDB0000019	M00060	M21047	6:45295851-45795851	-0.0354141150840918	0.185924104191483	0.848935998880549	1.0
MR-IVW	n-acetyl-aspartyl-glutamate (naag)	HMDB0001067	tyrosine	HMDB0000158	GCST90200684	met-d-Tyr	11:45663099-50986366	-0.0002454931315902	0.0056563015266458	0.9653813184014	8.0
MR-IVW	n-acetyl-aspartyl-glutamate (naag)	HMDB0001067	tyrosine	HMDB0000158	GCST90200684	met-d-Tyr	11:54602007-58367668	0.0025564846464749	0.0068497696746862	0.708983233488992	11.0
MR-IVW	n-acetyl-aspartyl-glutamate (naag)	HMDB0001067	isoleucine	HMDB0000172	GCST90200684	met-d-Ile	11:45663099-50986366	0.0028335634852541	0.0056522641978758	0.616149617200737	8.0
MR-IVW	n-acetyl-aspartyl-glutamate (naag)	HMDB0001067	isoleucine	HMDB0000172	GCST90200684	met-d-Ile	11:54602007-58367668	0.0051041242190826	0.0068448858916871	0.455858121194703	11.0
MR-IVW	phenylalanine	HMDB0000159	threonine	HMDB0000167	M00064	M01284	12:103007876-103507876	0.111535147697696	0.167302721546544	0.504985075093847	1.0
MR-IVW	leucine	HMDB0000687	glycerol 3-phosphate	HMDB0000126	M00060	GCST90199638	4:88976422-89476422	-0.116146114111485	0.120511927526932	0.335159861828986	1.0
MR-IVW	leucine	HMDB0000687	glycerol 3-phosphate	HMDB0000126	M00060	GCST90199638	6:45295851-45795851	0.0155757722862191	0.174244822071692	0.92877184443325	1.0
MR-IVW	creatinine	HMDB0000562	histidine	HMDB0000177	M00513	M00059	7:23845366-24345366	-0.332534682635002	0.173496356157391	0.0552802925860195	1.0
MR-IVW	tryptophan	HMDB0000929	tyrosine	HMDB0000158	M00054	M01299	3:20813578-21313578	0.533823875615707	0.158170037219468	0.0007381569085501	1.0
MR-IVW	tryptophan	HMDB0000929	tyrosine	HMDB0000158	M00054	M01299	3:189559163-190059163	0.202865617518468	0.18032499334975	0.260589034273618	1.0
MR-IVW	tryptophan	HMDB0000929	tyrosine	HMDB0000158	M00054	M01299	4:156579823-157079823	0.0277444684190724	0.147970498235058	0.851268623688211	1.0
MR-IVW	tryptophan	HMDB0000929	tyrosine	HMDB0000158	M00054	M01299	5:142947848-143447848	0.435080621152566	0.158211134964568	0.0059595264701087	1.0
MR-IVW	tryptophan	HMDB0000929	tyrosine	HMDB0000158	M00054	M01299	5:153760041-154260041	0.123980112602826	0.180334709240475	0.491767700760527	1.0
MR-IVW	tryptophan	HMDB0000929	tyrosine	HMDB0000158	M00054	M01299	6:111281159-111781159	0.96293203656689	0.152543688961091	2.74563462220975e-10	1.0
MR-IVW	tryptophan	HMDB0000929	tyrosine	HMDB0000158	M00054	M01299	6:125293311-125793311	0.440581732308922	0.16393738876611	0.0071989102288198	1.0
MR-IVW	tryptophan	HMDB0000929	tyrosine	HMDB0000158	M00054	M01299	7:14057409-14557409	0.397706714888637	0.176758539950504	0.0244489453100887	1.0
MR-IVW	tryptophan	HMDB0000929	tyrosine	HMDB0000158	M00054	M01299	11:116404435-116904435	0.221000707048024	0.176800565638418	0.211299547333707	1.0
MR-IVW	tryptophan	HMDB0000929	tyrosine	HMDB0000158	M00054	M01299	16:53794515-54294515	0.304265723828764	0.180305614120748	0.0915072499234812	1.0
MR-IVW	tryptophan	HMDB0000929	phenylalanine	HMDB0000159	M00054	bioa_016	3:20813578-21313578	0.0251138121215179	0.0467668754590637	0.591267614053686	1.0
MR-IVW	tryptophan	HMDB0000929	phenylalanine	HMDB0000159	M00054	bioa_016	3:189559163-190059163	0.060801736558693	0.0539979898389815	0.260165519324499	1.0
MR-IVW	tryptophan	HMDB0000929	phenylalanine	HMDB0000159	M00054	bioa_016	4:156579823-157079823	-0.0184487575868492	0.0437174350399267	0.673025017448934	1.0
MR-IVW	tryptophan	HMDB0000929	phenylalanine	HMDB0000159	M00054	bioa_016	5:142947848-143447848	0.124207099867336	0.0467647213355922	0.0079073614385749	1.0
MR-IVW	tryptophan	HMDB0000929	phenylalanine	HMDB0000159	M00054	bioa_016	5:153760041-154260041	-0.0356928541500059	0.0539982664901751	0.508612313565559	1.0
MR-IVW	tryptophan	HMDB0000929	phenylalanine	HMDB0000159	M00054	bioa_016	6:111281159-111781159	0.0986495687528161	0.0451899078116424	0.0290358100140718	1.0
MR-IVW	tryptophan	HMDB0000929	phenylalanine	HMDB0000159	M00054	bioa_016	6:125293311-125793311	-0.0462291706160144	0.0484582501216082	0.340083642380516	1.0
MR-IVW	tryptophan	HMDB0000929	phenylalanine	HMDB0000159	M00054	bioa_016	7:14057409-14557409	-0.150444836916888	0.0522377905961418	0.0039767517097887	1.0
MR-IVW	tryptophan	HMDB0000929	phenylalanine	HMDB0000159	M00054	bioa_016	11:116404435-116904435	0.0832713614782378	0.0522405028094344	0.110936034905461	1.0
MR-IVW	tryptophan	HMDB0000929	phenylalanine	HMDB0000159	M00054	bioa_016	16:53794515-54294515	0.046762406750513	0.053998160219992	0.386490161788386	1.0
MR-IVW	valine	HMDB0000883	arginine	HMDB0000517	M01649	GCST90200372	4:88976422-89476422	0.0299818343677094	0.149648317061771	0.841207937102757	1.0
MR-IVW	asparagine	HMDB0000168	caffeine	HMDB0001847	M34283	M00569	11:61916235-62416235	0.0295013659201552	0.179115435943804	0.8691754867722	1.0
MR-IVW	asparagine	HMDB0000168	caffeine	HMDB0001847	M34283	M00569	14:104016664-104812812	-0.0201299224369925	0.0822701177859717	0.806703556068155	1.0
MR-IVW	tyrosine	HMDB0000158	cholesterol	HMDB0000067	met-d-Tyr	M00063	3:135701113-136607693	-0.449725678064811	0.509689101806787	0.37758597547425	1.0
MR-IVW	tyrosine	HMDB0000158	cholesterol	HMDB0000067	met-d-Tyr	M00063	3:186140627-186640627	-0.128871934483593	0.547705721555279	0.813980460416921	1.0
MR-IVW	tyrosine	HMDB0000158	cholesterol	HMDB0000067	met-d-Tyr	M00063	4:99789651-100289651	0.0772368967695922	0.437675748361024	0.859924253238214	1.0
MR-IVW	tyrosine	HMDB0000158	cholesterol	HMDB0000067	met-d-Tyr	M00063	5:89941256-90441256	0.830865781391845	0.672605632555301	0.216721062179051	1.0
MR-IVW	tyrosine	HMDB0000158	cholesterol	HMDB0000067	met-d-Tyr	M00063	6:43031486-43531486	0.123105335675586	0.656561790269804	0.851268623688208	1.0
MR-IVW	tyrosine	HMDB0000158	cholesterol	HMDB0000067	met-d-Tyr	M00063	6:110683901-112778738	0.0593482650142535	0.155290821887894	0.702331587185149	5.0
MR-IVW	tyrosine	HMDB0000158	cholesterol	HMDB0000067	met-d-Tyr	M00063	7:27916442-28416442	-0.438160509317823	0.532052047028784	0.410206998692258	1.0
MR-IVW	tyrosine	HMDB0000158	cholesterol	HMDB0000067	met-d-Tyr	M00063	8:126236230-126736230	0.413136746976066	0.454450421673673	0.363302140886899	1.0
MR-IVW	tyrosine	HMDB0000158	cholesterol	HMDB0000067	met-d-Tyr	M00063	9:21884651-22384651	0.550852391832578	0.668892190082414	0.410206998692258	1.0
MR-IVW	tyrosine	HMDB0000158	cholesterol	HMDB0000067	met-d-Tyr	M00063	10:64760672-65511176	0.791538205300819	0.464005154831515	0.0880299860201927	1.0
MR-IVW	tyrosine	HMDB0000158	cholesterol	HMDB0000067	met-d-Tyr	M00063	11:61320783-61820783	-0.717080009826272	0.507931673626942	0.158019253847398	1.0
MR-IVW	tyrosine	HMDB0000158	cholesterol	HMDB0000067	met-d-Tyr	M00063	12:21081549-21581549	-0.227682851409506	0.402823506339899	0.571925908937661	1.0
MR-IVW	tyrosine	HMDB0000158	cholesterol	HMDB0000067	met-d-Tyr	M00063	12:46690648-47449549	0.642702921645732	0.419724356993131	0.125707617716503	1.0
MR-IVW	tyrosine	HMDB0000158	cholesterol	HMDB0000067	met-d-Tyr	M00063	12:56615040-57115040	-0.570823269915569	0.312593695429953	0.0678371646286205	1.0
MR-IVW	tyrosine	HMDB0000158	cholesterol	HMDB0000067	met-d-Tyr	M00063	12:59740603-60240603	-0.432228985758699	0.720381642931162	0.548506235500146	1.0
MR-IVW	tyrosine	HMDB0000158	cholesterol	HMDB0000067	met-d-Tyr	M00063	12:121174574-121674574	0.273919274040304	0.273919274040304	0.317310507862914	1.0
MR-IVW	tyrosine	HMDB0000158	cholesterol	HMDB0000067	met-d-Tyr	M00063	12:122076812-122576812	1.00141956748872	0.596083075886141	0.0929573157274377	1.0
MR-IVW	tyrosine	HMDB0000158	cholesterol	HMDB0000067	met-d-Tyr	M00063	14:102441854-102941854	-0.495266224833088	0.647655832474034	0.444446702634921	1.0
MR-IVW	tyrosine	HMDB0000158	cholesterol	HMDB0000067	met-d-Tyr	M00063	16:70194094-72795019	-0.118874624149625	0.178373597713438	0.50513232523247	4.0
MR-IVW	tyrosine	HMDB0000158	cholesterol	HMDB0000067	met-d-Tyr	M00063	16:79505446-80005446	1.44320346503007e-308	0.661333071552936	1.0	1.0
MR-IVW	tyrosine	HMDB0000158	cholesterol	HMDB0000067	met-d-Tyr	M00063	20:42792364-43292364	0.267837110785859	0.650461554765654	0.680511892901684	1.0
MR-IVW	pantothenate	HMDB0000210	sphingosine	HMDB0000252	M01508	GCST90200385	2:27200724-27700724	0.0340572569235158	0.151486433383317	0.822118911292908	1.0
MR-IVW	tryptophan	HMDB0000929	biliverdin	HMDB0001008	M00054	GCST90200706	3:189559163-190059163	-0.408139497268578	0.170129396036189	0.0164401584878343	1.0
MR-IVW	tryptophan	HMDB0000929	biliverdin	HMDB0001008	M00054	GCST90200706	5:153760041-154260041	-0.305058168684951	0.170155545452491	0.0730018009892903	1.0
MR-IVW	tryptophan	HMDB0000929	biliverdin	HMDB0001008	M00054	GCST90200706	6:111281159-111781159	0.198150872948524	0.149365796866049	0.184636145935004	1.0
MR-IVW	tryptophan	HMDB0000929	biliverdin	HMDB0001008	M00054	GCST90200706	6:125293311-125793311	-0.0415830785368657	0.154784140968592	0.788197445347948	1.0
MR-IVW	tryptophan	HMDB0000929	biliverdin	HMDB0001008	M00054	GCST90200706	7:14057409-14557409	-0.242325505868803	0.166844393712704	0.146389236359638	1.0
MR-IVW	tryptophan	HMDB0000929	biliverdin	HMDB0001008	M00054	GCST90200706	11:116404435-116904435	0.287229344794081	0.166835768320668	0.0851366944291292	1.0
MR-IVW	tryptophan	HMDB0000929	biliverdin	HMDB0001008	M00054	GCST90200706	16:53794515-54294515	-0.137801266256076	0.170181887834362	0.41809575625755	1.0
MR-IVW	adenosine	HMDB0000050	ornithine	HMDB0000214	M00555	M01493	1:109564880-110064880	0.100562824000396	0.17430889493402	0.563991420617969	1.0
MR-IVW	adenosine	HMDB0000050	ornithine	HMDB0000214	M00555	M01493	6:96128415-96628415	-0.142985792321355	0.180613632405921	0.428555063350617	1.0
MR-IVW	glutamate	HMDB0000148	beta-alanine	HMDB0000056	bioa_007	GCST90200361	12:121174861-121674861	-0.409999919657175	0.339546405309861	0.227242325567187	1.0
MR-IVW	eicosapentaenoate (epa; 20:5n3)	HMDB0001999	betaine	HMDB0000043	M18467	GCST90200425	11:61330635-61830635	0.267499580257879	0.0988924612417149	0.0068313803607753	1.0
MR-IVW	glutamine	HMDB0000641	alpha-tocopherol	HMDB0001893	bioa_006	M01561	2:27200724-28253174	-0.875300695144177	0.250085912898336	0.000465258158071	1.0
MR-IVW	glutamine	HMDB0000641	alpha-tocopherol	HMDB0001893	bioa_006	M01561	2:191299636-192089976	-0.100061386043546	0.336570116691934	0.76623954486179	1.0
MR-IVW	glutamine	HMDB0000641	alpha-tocopherol	HMDB0001893	bioa_006	M01561	6:20469561-20969561	-0.0983775783994217	0.623057996529669	0.874539745432806	1.0
MR-IVW	glutamine	HMDB0000641	alpha-tocopherol	HMDB0001893	bioa_006	M01561	7:72732874-73232874	-0.352041592955129	0.449830924331552	0.43385693355704	1.0
MR-IVW	glutamine	HMDB0000641	alpha-tocopherol	HMDB0001893	bioa_006	M01561	8:17122121-17622121	0.278402461772415	0.616462593924636	0.651547872829127	1.0
MR-IVW	glutamine	HMDB0000641	alpha-tocopherol	HMDB0001893	bioa_006	M01561	8:134082558-134582558	0.181774411858151	0.627947968237249	0.772218915230022	1.0
MR-IVW	glutamine	HMDB0000641	alpha-tocopherol	HMDB0001893	bioa_006	M01561	9:4032942-4532942	1.46086960972121	0.534464491361415	0.0062696845214107	1.0
MR-IVW	glutamine	HMDB0000641	alpha-tocopherol	HMDB0001893	bioa_006	M01561	10:64798306-65565800	-0.648717141835191	0.627790782421154	0.301447933138051	1.0
MR-IVW	glutamine	HMDB0000641	alpha-tocopherol	HMDB0001893	bioa_006	M01561	10:99109412-99609412	-0.127273966901032	0.261246563638964	0.626131140669097	1.0
MR-IVW	glutamine	HMDB0000641	alpha-tocopherol	HMDB0001893	bioa_006	M01561	11:8003049-8503049	0.528910298484757	0.480827544077053	0.271332121892766	1.0
MR-IVW	glutamine	HMDB0000641	alpha-tocopherol	HMDB0001893	bioa_006	M01561	12:46679007-47711183	-0.373646340603211	0.276595343043934	0.176734775189794	1.0
MR-IVW	glutamine	HMDB0000641	alpha-tocopherol	HMDB0001893	bioa_006	M01561	12:56615040-57375879	0.127723174832139	0.0969750031132912	0.187814099110262	1.0
MR-IVW	glutamine	HMDB0000641	alpha-tocopherol	HMDB0001893	bioa_006	M01561	12:59344212-60165849	-0.118409473006308	0.405975336021628	0.770541497710555	1.0
MR-IVW	glutamine	HMDB0000641	alpha-tocopherol	HMDB0001893	bioa_006	M01561	14:100594368-101094368	-0.798346360921113	0.556985833200777	0.151762600344517	1.0
MR-IVW	glutamine	HMDB0000641	alpha-tocopherol	HMDB0001893	bioa_006	M01561	15:58477325-58977325	-2.27958394706887	0.591537606517869	0.0001163658554592	1.0
MR-IVW	phenylalanine	HMDB0000159	alanine	HMDB0000161	M00064	bioa_001	12:103007876-103507876	-0.02545267291868	0.0429218767600014	0.553181152255297	1.0
MR-IVW	aspartate	HMDB0000191	creatinine	HMDB0000562	bioa_004	bioa_026	2:211431243-211931243	-0.348977850026795	0.103004087965405	0.0007040426432643	1.0
MR-IVW	aspartate	HMDB0000191	creatinine	HMDB0000562	bioa_004	bioa_026	4:178111051-178611051	-0.0040512824762612	0.0337606873021784	0.904483147958836	1.0
MR-IVW	aspartate	HMDB0000191	creatinine	HMDB0000562	bioa_004	bioa_026	12:101969766-102469766	-0.077600271553413	0.0511537716238713	0.129266684031983	1.0
MR-IVW	3-methyl-2-oxobutyrate	HMDB0000019	spermidine	HMDB0001257	M21047	bioa_033	4:88976422-89476422	0.153079716670009	0.113308450532944	0.176695432693616	1.0
MR-IVW	asparagine	HMDB0000168	taurine	HMDB0000251	bioa_003	bioa_034	2:27480940-27980940	-0.0636769175668502	0.147400272145491	0.665741413166804	1.0
MR-IVW	asparagine	HMDB0000168	taurine	HMDB0000251	bioa_003	bioa_034	4:178111051-178611051	0.15348428405348	0.169971521653908	0.366525894936115	1.0
MR-IVW	asparagine	HMDB0000168	taurine	HMDB0000251	bioa_003	bioa_034	7:97252737-97752737	0.185026560156787	0.125868408269923	0.141561753983371	1.0
MR-IVW	asparagine	HMDB0000168	taurine	HMDB0000251	bioa_003	bioa_034	11:61853420-62353420	0.140301263193288	0.111527236242676	0.20839175624837	1.0
MR-IVW	asparagine	HMDB0000168	taurine	HMDB0000251	bioa_003	bioa_034	12:46900176-47400176	0.27353349864549	0.192900915828978	0.156190764771767	1.0
MR-IVW	asparagine	HMDB0000168	taurine	HMDB0000251	bioa_003	bioa_034	14:103514503-104812812	-0.0368224918483251	0.0443711849836196	0.406610038099086	3.0
MR-IVW	caffeine	HMDB0001847	inosine	HMDB0000195	M00569	GCST90200394	7:17037106-17537106	-0.0083645304616869	0.193938311888951	0.965598023912544	1.0
MR-IVW	caffeine	HMDB0001847	inosine	HMDB0000195	M00569	GCST90200394	15:74777880-75277880	0.10118909919975	0.189450442763405	0.593259138835129	1.0
MR-IVW	biliverdin	HMDB0001008	serotonin (5ht)	HMDB0000259	M02137	M02342	2:234046650-234918570	0.125713053934406	0.0408298807650206	0.0020773337729965	1.0
MR-IVW	phenylalanine	HMDB0000159	cortisol	HMDB0000063	bioa_016	M01712	1:94441240-94941240	1.1081948226881	0.591037238766984	0.0607927235305219	1.0
MR-IVW	phenylalanine	HMDB0000159	cortisol	HMDB0000063	bioa_016	M01712	3:186202917-186702917	0.103041143493966	0.47104522740099	0.826844797716898	1.0
MR-IVW	phenylalanine	HMDB0000159	cortisol	HMDB0000063	bioa_016	M01712	4:155231289-155731289	0.0232376177685216	0.453133546486203	0.959100770285863	1.0
MR-IVW	phenylalanine	HMDB0000159	cortisol	HMDB0000063	bioa_016	M01712	4:186893802-187393802	0.313097292564089	0.215689245988594	0.146609268931168	1.0
MR-IVW	phenylalanine	HMDB0000159	cortisol	HMDB0000063	bioa_016	M01712	5:176539719-177067143	0.0535883213818366	0.346307739865533	0.877024787902784	2.0
MR-IVW	phenylalanine	HMDB0000159	cortisol	HMDB0000063	bioa_016	M01712	6:52381188-52881188	0.0311128051103355	0.560030491986048	0.955695871316436	1.0
MR-IVW	phenylalanine	HMDB0000159	cortisol	HMDB0000063	bioa_016	M01712	11:57020509-57520509	0.699194734122714	0.466129822748475	0.133614402537715	1.0
MR-IVW	phenylalanine	HMDB0000159	cortisol	HMDB0000063	bioa_016	M01712	12:103007876-103562619	-0.469562953448564	0.173439894132065	0.0067822174970521	2.0
MR-IVW	phenylalanine	HMDB0000159	cortisol	HMDB0000063	bioa_016	M01712	14:55086875-55586875	-1.09200122383746	0.6006006731106	0.0690363479944142	1.0
MR-IVW	phenylalanine	HMDB0000159	cortisol	HMDB0000063	bioa_016	M01712	19:45142254-45642254	0.715924795667016	0.592875221411745	0.227221490790261	1.0
MR-IVW	citrulline	HMDB0000904	dihydroorotate	HMDB03349	M02132	GCST90200444	10:97115163-97871266	0.0494733265182363	0.15643138867742	0.751803541576674	1.0
MR-IVW	spermidine	HMDB0001257	arginine	HMDB0000517	bioa_033	bioa_002	1:247760300-248289451	0.153460014204806	0.0431314295984277	0.0003737424849277	2.0
MR-IVW	n-acetylornithine	HMDB0003357	arachidonate (20:4n6)	HMDB0001043	M15630	GCST90200358	2:73124156-74349562	-0.0185722751546684	0.0239743705076519	0.438533460753251	1.0
MR-IVW	threonine	HMDB0000167	histidine	HMDB0000177	bioa_019	M00059	2:27191397-28253174	0.30080377767405	0.144385813283544	0.0372208503797731	1.0
MR-IVW	threonine	HMDB0000167	histidine	HMDB0000177	bioa_019	M00059	6:126521687-127323798	0.54476535102009	0.344062326960055	0.113345509219524	1.0
MR-IVW	threonine	HMDB0000167	histidine	HMDB0000177	bioa_019	M00059	8:74631674-75131674	-0.133522317726989	0.200283476590483	0.504985075093844	1.0
MR-IVW	threonine	HMDB0000167	histidine	HMDB0000177	bioa_019	M00059	12:46636543-47464292	0.309197420022235	0.189327305002197	0.102440194010429	2.0
MR-IVW	threonine	HMDB0000167	histidine	HMDB0000177	bioa_019	M00059	12:56615040-57115040	0.404476756026969	0.219573096128925	0.0654597540993174	1.0
MR-IVW	threonine	HMDB0000167	histidine	HMDB0000177	bioa_019	M00059	12:59727701-60227701	-0.315183476497072	0.348360684549397	0.365591537564835	1.0
MR-IVW	threonine	HMDB0000167	histidine	HMDB0000177	bioa_019	M00059	16:1654524-2154524	-0.44656937827104	0.252408779022762	0.0768553713519195	1.0
MR-IVW	threonine	HMDB0000167	histidine	HMDB0000177	bioa_019	M00059	20:42792364-43292364	0.481633174517641	0.33997635848304	0.156580407089633	1.0
MR-IVW	glucose	HMDB0000122	glutamine	HMDB0000641	M20489	bioa_006	2:169551488-170051488	-0.0548937615476797	0.0530374507707037	0.300668911197151	1.0
MR-IVW	urate	HMDB0000289	arginine	HMDB0000517	M01604	bioa_002	4:9676051-10553081	-0.0152752967713536	0.0245979014031461	0.534599623177987	1.0
MR-IVW	oleamide	HMDB0002117	glycine	HMDB0000123	M32458	M32338	12:21138621-21638621	-0.0440045234507272	0.108318826955638	0.684558919367906	1.0
MR-IVW	oleamide	HMDB0002117	glycine	HMDB0000123	M32458	M32338	19:15740431-16240431	-0.103154849367225	0.171924748945376	0.54850623550015	1.0
MR-IVW	acetoacetate	HMDB0000060	alpha-tocopherol	HMDB0001893	met-d-Acetoacetate	M01561	1:230046470-230546470	-1.4630933454369	0.723327047182286	0.0431012734586138	1.0
MR-IVW	acetoacetate	HMDB0000060	alpha-tocopherol	HMDB0001893	met-d-Acetoacetate	M01561	5:41395751-42449922	-0.0203738073262442	0.356541628209311	0.954431397113686	1.0
MR-IVW	acetoacetate	HMDB0000060	alpha-tocopherol	HMDB0001893	met-d-Acetoacetate	M01561	8:8933102-9433102	0.930994515456054	0.609579742262891	0.126693208251557	1.0
MR-IVW	acetoacetate	HMDB0000060	alpha-tocopherol	HMDB0001893	met-d-Acetoacetate	M01561	10:113686244-114186244	-1.01701234898674	0.684527542587231	0.137354710336186	1.0
MR-IVW	acetoacetate	HMDB0000060	alpha-tocopherol	HMDB0001893	met-d-Acetoacetate	M01561	11:116373213-116873213	1.08891062354581	0.383242070491238	0.0044928212110554	2.0
MR-IVW	acetoacetate	HMDB0000060	alpha-tocopherol	HMDB0001893	met-d-Acetoacetate	M01561	12:122333527-122833527	0.0952396526330631	0.598649245122136	0.873597250496542	1.0
MR-IVW	valine	HMDB0000883	biliverdin	HMDB0001008	M01649	GCST90200706	4:88976422-89476422	0.0847314217210419	0.149419191258887	0.570665346763969	1.0
MR-IVW	3-(4-hydroxyphenyl)lactate	HMDB0000755	cystathionine	HMDB0000099	M32197	GCST90200383	17:79879970-80379970	-0.0967064435634968	0.137978085465624	0.483376264750877	1.0
MR-IVW	ornithine	HMDB0000214	alpha-ketoglutarate	HMDB0000208	bioa_014	M33453	2:219037276-219805573	-0.0303013256788023	0.363615908145641	0.933586496294758	1.0
MR-IVW	ornithine	HMDB0000214	alpha-ketoglutarate	HMDB0000208	bioa_014	M33453	4:144415809-145209327	-0.144643361628375	0.327350765790536	0.658590180841499	1.0
MR-IVW	ornithine	HMDB0000214	alpha-ketoglutarate	HMDB0000208	bioa_014	M33453	6:131638147-132138147	-0.0222453916770887	0.294751439721437	0.939839414931953	1.0
MR-IVW	ornithine	HMDB0000214	alpha-ketoglutarate	HMDB0000208	bioa_014	M33453	9:135887106-136387106	0.941793692923398	0.349113179273327	0.0069825695170112	1.0
MR-IVW	ornithine	HMDB0000214	alpha-ketoglutarate	HMDB0000208	bioa_014	M33453	10:97138162-97638162	-0.0370937126500657	0.393193354090694	0.924839375934203	1.0
MR-IVW	ornithine	HMDB0000214	alpha-ketoglutarate	HMDB0000208	bioa_014	M33453	12:46964292-47464292	0.0445650193334865	0.320868139201119	0.889537951249034	1.0
MR-IVW	ornithine	HMDB0000214	alpha-ketoglutarate	HMDB0000208	bioa_014	M33453	12:132819894-133319894	0.539717385162889	0.419780188460024	0.198542793686661	1.0
MR-IVW	ornithine	HMDB0000214	alpha-ketoglutarate	HMDB0000208	bioa_014	M33453	16:68152686-68652686	-0.468143779566692	0.359467545024425	0.19280511031895	1.0
MR-IVW	ornithine	HMDB0000214	alpha-ketoglutarate	HMDB0000208	bioa_014	M33453	19:12789284-13289284	-0.333082391674002	0.363362609098913	0.359317338329572	1.0
MR-IVW	alanine	HMDB0000161	valine	HMDB0000883	bioa_001	GCST90200442	1:206985954-207485954	0.150131791170399	0.350938059310103	0.668795721555752	1.0
MR-IVW	alanine	HMDB0000161	valine	HMDB0000883	bioa_001	GCST90200442	2:27143030-28594285	-0.103910483900403	0.338346328475578	0.758757525131222	1.0
MR-IVW	alanine	HMDB0000161	valine	HMDB0000883	bioa_001	GCST90200442	2:64958074-65458074	-0.940015469043871	0.301470153847272	0.0018201820082937	1.0
MR-IVW	alanine	HMDB0000161	valine	HMDB0000883	bioa_001	GCST90200442	3:71155270-71655270	0.422336923959175	0.514134969942671	0.411389159421956	1.0
MR-IVW	alanine	HMDB0000161	valine	HMDB0000883	bioa_001	GCST90200442	4:88976422-89476422	-1.86404998666478	0.525703498495656	0.0003913934348968	1.0
MR-IVW	alanine	HMDB0000161	valine	HMDB0000883	bioa_001	GCST90200442	7:72732874-73232874	-0.14595146611516	0.461033633751109	0.751566530098591	1.0
MR-IVW	alanine	HMDB0000161	valine	HMDB0000883	bioa_001	GCST90200442	8:145568681-146068681	-0.354665550194145	0.527552433872498	0.501402322798335	1.0
MR-IVW	alanine	HMDB0000161	valine	HMDB0000883	bioa_001	GCST90200442	9:4040541-4540541	0.895591286336156	0.469625715284651	0.0565164384787083	1.0
MR-IVW	alanine	HMDB0000161	valine	HMDB0000883	bioa_001	GCST90200442	12:46636543-47713425	-0.193339933909486	0.215313046954235	0.36921323805484	2.0
MR-IVW	alanine	HMDB0000161	valine	HMDB0000883	bioa_001	GCST90200442	12:56615040-57115040	0.292875856962553	0.258384584435628	0.257009327141721	1.0
MR-IVW	alanine	HMDB0000161	valine	HMDB0000883	bioa_001	GCST90200442	12:59727701-60227701	0.708141157941768	0.377913271330908	0.0609553439458407	1.0
MR-IVW	alanine	HMDB0000161	valine	HMDB0000883	bioa_001	GCST90200442	14:75116447-75616447	0.356823920340615	0.537792156027509	0.507011778541782	1.0
MR-IVW	alanine	HMDB0000161	valine	HMDB0000883	bioa_001	GCST90200442	16:69621701-70931491	-1.10854532946335	0.381859035032944	0.0036958021063239	2.0
MR-IVW	alanine	HMDB0000161	valine	HMDB0000883	bioa_001	GCST90200442	17:40568584-41068584	-0.477130086576362	0.548718428168716	0.384554365550673	1.0
MR-IVW	alanine	HMDB0000161	valine	HMDB0000883	bioa_001	GCST90200442	22:18906543-19406543	0.269189327578187	0.592716220367815	0.649712057102383	1.0
MR-IVW	inosine	HMDB0000195	anthranilate	HMDB0001123	M01123	GCST90200324	6:85876680-86677325	-0.144881782524321	0.099286563473995	0.14450222865496	1.0
MR-IVW	3-methyl-2-oxovalerate	HMDB0000491	citrulline	HMDB0000904	M15676	bioa_005	2:27480940-27980940	-0.431376822535944	0.082909248997875	1.96096869587155e-07	1.0
MR-IVW	3-methyl-2-oxovalerate	HMDB0000491	citrulline	HMDB0000904	M15676	bioa_005	4:88976422-89476422	0.11756543126108	0.059376480434889	0.0477035286830171	1.0
MR-IVW	4-methyl-2-oxopentanoate	HMDB0000695	arachidonate (20:4n6)	HMDB0001043	M22116	GCST90200358	4:88976422-89476422	0.167335640781125	0.159555075573361	0.294286688127101	1.0
MR-IVW	4-methyl-2-oxopentanoate	HMDB0000695	arachidonate (20:4n6)	HMDB0001043	M22116	GCST90200358	13:48209901-48709901	-0.0406532968580211	0.170209263825045	0.811227300016831	1.0
MR-IVW	mannose	HMDB0000169	1-(1-enyl-stearoyl)-2-arachidonoyl-gpe (p-18:0/20:4)*	HMDB0005779	M00584	GCST90200058	2:27182547-28770083	0.0691665936497007	0.0710419866895005	0.3302543794222	1.0
MR-IVW	tyrosine	HMDB0000158	dehydroepiandrosterone sulfate (dhea-s)	HMDB0001032	M01299	M32425	1:154514715-155014715	-0.0180621782949524	0.177611419900375	0.918998838261884	1.0
MR-IVW	tyrosine	HMDB0000158	dehydroepiandrosterone sulfate (dhea-s)	HMDB0001032	M01299	M32425	6:111242119-112061922	-0.0531404949418703	0.132851237354676	0.689156516779353	1.0
MR-IVW	tyrosine	HMDB0000158	dehydroepiandrosterone sulfate (dhea-s)	HMDB0001032	M01299	M32425	16:71357384-72149586	-0.20869765371026	0.1605366567002	0.19360096917122	1.0
MR-IVW	creatine	HMDB0000064	glycohyocholate	HMDB0000138	M27718	GCST90199935	2:211346498-211846498	0.0362126723951093	0.1211288054605	0.76497053620241	1.0
MR-IVW	phenylalanine	HMDB0000159	spermidine	HMDB0001257	bioa_016	GCST90200423	3:186202917-186702917	0.31013274641095	0.470968755533138	0.510217141320816	1.0
MR-IVW	phenylalanine	HMDB0000159	spermidine	HMDB0001257	bioa_016	GCST90200423	4:155231289-155731289	0.615763558926917	0.453015006413858	0.174065346300986	1.0
MR-IVW	phenylalanine	HMDB0000159	spermidine	HMDB0001257	bioa_016	GCST90200423	4:186893802-187393802	-0.0096288664654223	0.257338429871704	0.970152411430323	1.0
MR-IVW	phenylalanine	HMDB0000159	spermidine	HMDB0001257	bioa_016	GCST90200423	5:176539719-177067143	0.134180640256774	0.393914189391079	0.733378988342113	2.0
MR-IVW	phenylalanine	HMDB0000159	spermidine	HMDB0001257	bioa_016	GCST90200423	6:52381188-52881188	0.213122340357168	0.580775125049574	0.713647441643374	1.0
MR-IVW	phenylalanine	HMDB0000159	spermidine	HMDB0001257	bioa_016	GCST90200423	11:57020509-57520509	-0.262353142031493	0.564147123495766	0.641900065403394	1.0
MR-IVW	phenylalanine	HMDB0000159	spermidine	HMDB0001257	bioa_016	GCST90200423	12:103007876-103562619	0.0821787375607993	0.248660711551403	0.74103321398283	1.0
MR-IVW	phenylalanine	HMDB0000159	spermidine	HMDB0001257	bioa_016	GCST90200423	14:55086875-55586875	-0.358440852536507	0.600639480819038	0.550664029862479	1.0
MR-IVW	phenylalanine	HMDB0000159	spermidine	HMDB0001257	bioa_016	GCST90200423	19:45142254-45642254	0.510963860677965	0.592823395057202	0.388733844609293	1.0
MR-IVW	bilirubin (z,z)	HMDB0000054	n-acetylglucosaminylasparagine	HMDB0000489	M27716	GCST90200316	2:234140469-234918570	0.0031848167450644	0.0367764907114512	0.930990057064856	1.0
MR-IVW	serine	HMDB0000187	myo-inositol	HMDB0000211	M32315	M19934	1:119966025-120466025	-0.017015235430303	0.0964196674383846	0.859924253238215	1.0
MR-IVW	serine	HMDB0000187	myo-inositol	HMDB0000211	M32315	M19934	2:211323559-211823559	-0.221303921281165	0.128665070512305	0.0854324415826576	1.0
MR-IVW	serine	HMDB0000187	myo-inositol	HMDB0000211	M32315	M19934	7:55822010-56322010	-1.18018148356275e-308	0.135289108618298	1.0	1.0
MR-IVW	threonine	HMDB0000167	histidine	HMDB0000177	bioa_019	met-d-His	2:27191397-28253174	0.289892803718081	0.0365320820622662	2.0999763917886203e-15	1.0
MR-IVW	threonine	HMDB0000167	histidine	HMDB0000177	bioa_019	met-d-His	6:126521687-127323798	0.186317596902041	0.0870649275294902	0.0323560180112628	1.0
MR-IVW	threonine	HMDB0000167	histidine	HMDB0000177	bioa_019	met-d-His	8:74631674-75131674	0.0503009251787139	0.0506753963760064	0.320899857346119	1.0
MR-IVW	threonine	HMDB0000167	histidine	HMDB0000177	bioa_019	met-d-His	12:46636543-47464292	0.133627366365527	0.0479061187598603	0.0052812477578231	2.0
MR-IVW	threonine	HMDB0000167	histidine	HMDB0000177	bioa_019	met-d-His	12:56615040-57115040	0.611360449472515	0.0555381188831138	3.49901071808084e-28	1.0
MR-IVW	threonine	HMDB0000167	histidine	HMDB0000177	bioa_019	met-d-His	12:59727701-60227701	0.346296099471814	0.0881383471890848	8.52976932782705e-05	1.0
MR-IVW	threonine	HMDB0000167	histidine	HMDB0000177	bioa_019	met-d-His	16:1654524-2154524	-0.0142656344449794	0.0638759732712309	0.823276081043805	1.0
MR-IVW	threonine	HMDB0000167	histidine	HMDB0000177	bioa_019	met-d-His	20:42792364-43292364	0.176703102023482	0.0860281854252063	0.0399743313594242	1.0
MR-IVW	3-hydroxybutyrate (bhba)	HMDB0000011	alpha-tocopherol	HMDB0001893	met-d-bOHbutyrate	GCST90200302	1:230050269-230550269	-0.279766395035736	0.549036478510454	0.610360561073275	1.0
MR-IVW	3-hydroxybutyrate (bhba)	HMDB0000011	alpha-tocopherol	HMDB0001893	met-d-bOHbutyrate	GCST90200302	5:41452897-42471829	-0.291480312100837	0.387254213954254	0.451639421272544	1.0
MR-IVW	3-hydroxybutyrate (bhba)	HMDB0000011	alpha-tocopherol	HMDB0001893	met-d-bOHbutyrate	GCST90200302	8:8059014-8559014	-1.07254592384349	0.630613132840691	0.088980815137677	1.0
MR-IVW	3-hydroxybutyrate (bhba)	HMDB0000011	alpha-tocopherol	HMDB0001893	met-d-bOHbutyrate	GCST90200302	8:8580720-9433358	0.218565137404386	0.495414311449948	0.659085245942249	1.0
MR-IVW	3-hydroxybutyrate (bhba)	HMDB0000011	alpha-tocopherol	HMDB0001893	met-d-bOHbutyrate	GCST90200302	8:9546321-10530228	-0.113043919313914	0.577917729627326	0.844918910571188	1.0
MR-IVW	3-hydroxybutyrate (bhba)	HMDB0000011	alpha-tocopherol	HMDB0001893	met-d-bOHbutyrate	GCST90200302	8:10591858-11909109	0.136488942452178	0.508868025143962	0.788529435420669	1.0
MR-IVW	3-hydroxybutyrate (bhba)	HMDB0000011	alpha-tocopherol	HMDB0001893	met-d-bOHbutyrate	GCST90200302	9:107339744-107915739	0.0451279236913491	0.542191964178839	0.933666772264316	2.0
MR-IVW	3-hydroxybutyrate (bhba)	HMDB0000011	alpha-tocopherol	HMDB0001893	met-d-bOHbutyrate	GCST90200302	10:113694271-114194271	0.0719786120662164	0.449768239100723	0.872853587714186	1.0
MR-IVW	3-hydroxybutyrate (bhba)	HMDB0000011	alpha-tocopherol	HMDB0001893	met-d-bOHbutyrate	GCST90200302	11:116451535-117240760	1.36105800060245	0.627313607309617	0.0300325206248226	1.0
MR-IVW	3-hydroxybutyrate (bhba)	HMDB0000011	alpha-tocopherol	HMDB0001893	met-d-bOHbutyrate	GCST90200302	12:122375755-122875755	-0.253655388100392	0.573559351380285	0.658309866140039	1.0
MR-IVW	3-hydroxybutyrate (bhba)	HMDB0000011	alpha-tocopherol	HMDB0001893	met-d-bOHbutyrate	GCST90200302	14:94393207-95094947	-0.128639387312171	0.351660295335223	0.714509966920386	2.0
MR-IVW	3-hydroxybutyrate (bhba)	HMDB0000011	alpha-tocopherol	HMDB0001893	met-d-bOHbutyrate	GCST90200302	15:58430643-58980498	-1.68635247680687	0.403443789960545	2.91644372924228e-05	2.0
MR-IVW	3-hydroxybutyrate (bhba)	HMDB0000011	alpha-tocopherol	HMDB0001893	met-d-bOHbutyrate	GCST90200302	16:71899923-73042963	-0.55614034780133	0.33148712664417	0.0934030896264326	1.0
MR-IVW	3-hydroxybutyrate (bhba)	HMDB0000011	alpha-tocopherol	HMDB0001893	met-d-bOHbutyrate	GCST90200302	17:6935779-7435779	-0.341476621777496	0.573205884054828	0.551354820266796	1.0
MR-IVW	3-hydroxybutyrate (bhba)	HMDB0000011	alpha-tocopherol	HMDB0001893	met-d-bOHbutyrate	GCST90200302	19:45161941-45661941	0.43728695138697	0.387635431949972	0.259282677820264	1.0
MR-IVW	methionine	HMDB0000696	alanine	HMDB0000161	bioa_013	met-d-Ala	5:89993899-90493899	0.083468118410581	0.0687445635685933	0.224679861210496	1.0
MR-IVW	methionine	HMDB0000696	alanine	HMDB0000161	bioa_013	met-d-Ala	10:81796208-82296208	0.126691543100904	0.0902340070886085	0.160308958939341	1.0
MR-IVW	methionine	HMDB0000696	alanine	HMDB0000161	bioa_013	met-d-Ala	12:46900176-47464292	1.01944302541423	0.0634450659843751	4.26826305350249e-58	2.0
MR-IVW	methionine	HMDB0000696	alanine	HMDB0000161	bioa_013	met-d-Ala	12:56615040-57115040	1.42193801822955	0.0902473154050726	6.24490181034689e-56	1.0
MR-IVW	3-(4-hydroxyphenyl)lactate	HMDB0000755	alanine	HMDB0000161	M32197	met-d-Ala	17:79879970-80379970	0.183003515580099	0.0364092574002983	5.00057423397881e-07	1.0
MR-IVW	dehydroepiandrosterone sulfate (dhea-s)	HMDB0001032	1-methylnicotinamide	HMDB0000699	M32425	GCST90200406	7:98868801-99739571	-0.0626773303088154	0.133655329134928	0.639107174256349	1.0
MR-IVW	dehydroepiandrosterone sulfate (dhea-s)	HMDB0001032	1-methylnicotinamide	HMDB0000699	M32425	GCST90200406	19:48115523-48615523	-0.134696080898986	0.144920639092999	0.352657381141776	1.0
MR-IVW	arachidonate (20:4n6)	HMDB0001043	cytosine	HMDB0000630	M01110	GCST90200433	11:61330635-61830635	-0.0223730817451896	0.0539351525494969	0.678277725589526	1.0
MR-IVW	isoleucine	HMDB0000172	allantoin	HMDB0000462	met-d-Ile	M01107	2:27480940-28253174	0.605066865685203	0.412545590239912	0.142466754827973	1.0
MR-IVW	isoleucine	HMDB0000172	allantoin	HMDB0000462	met-d-Ile	M01107	2:165251927-165751927	-0.241682240827391	0.639747108072505	0.705595683272677	1.0
MR-IVW	isoleucine	HMDB0000172	allantoin	HMDB0000462	met-d-Ile	M01107	4:88890833-89475171	-0.414205604886816	0.286757726460104	0.148613996455213	1.0
MR-IVW	isoleucine	HMDB0000172	allantoin	HMDB0000462	met-d-Ile	M01107	8:76193463-76693463	-0.425851132318135	0.807648699224053	0.598004210561181	1.0
MR-IVW	isoleucine	HMDB0000172	allantoin	HMDB0000462	met-d-Ile	M01107	12:56611458-57111458	0.248516208440479	0.569516311009432	0.662572917836399	1.0
MR-IVW	isoleucine	HMDB0000172	allantoin	HMDB0000462	met-d-Ile	M01107	16:69865519-70914672	0.383975431612369	0.39636173585793	0.332669938984238	1.0
MR-IVW	isoleucine	HMDB0000172	allantoin	HMDB0000462	met-d-Ile	M01107	19:49069664-49569664	0.522399516906834	0.652999396133542	0.423710797166793	1.0
MR-IVW	histidine	HMDB0000177	n-acetyl-aspartyl-glutamate (naag)	HMDB0001067	bioa_009	GCST90200684	2:27492603-27992603	0.60539548631164	0.566042099859773	0.284833719386716	1.0
MR-IVW	histidine	HMDB0000177	n-acetyl-aspartyl-glutamate (naag)	HMDB0001067	bioa_009	GCST90200684	2:211331245-211831245	0.690983898597905	0.349252596245512	0.0478763181714066	1.0
MR-IVW	histidine	HMDB0000177	n-acetyl-aspartyl-glutamate (naag)	HMDB0001067	bioa_009	GCST90200684	3:186208322-186708322	0.194742879751956	0.43913327757639	0.657425080827546	1.0
MR-IVW	histidine	HMDB0000177	n-acetyl-aspartyl-glutamate (naag)	HMDB0001067	bioa_009	GCST90200684	4:186893802-187393802	0.973223650286219	0.295702980341188	0.0009975376211859	1.0
MR-IVW	histidine	HMDB0000177	n-acetyl-aspartyl-glutamate (naag)	HMDB0001067	bioa_009	GCST90200684	12:56615040-57115040	0.0327357992040941	0.435598245147476	0.940094286386942	1.0
MR-IVW	histidine	HMDB0000177	n-acetyl-aspartyl-glutamate (naag)	HMDB0001067	bioa_009	GCST90200684	12:96083535-96730076	-0.0852508480026259	0.18827275293257	0.650689147190568	3.0
MR-IVW	histidine	HMDB0000177	n-acetyl-aspartyl-glutamate (naag)	HMDB0001067	bioa_009	GCST90200684	14:21229605-21729605	-0.126357995795776	0.57157057573288	0.825036718370126	1.0
MR-IVW	histidine	HMDB0000177	n-acetyl-aspartyl-glutamate (naag)	HMDB0001067	bioa_009	GCST90200684	15:58473939-58973939	-1.16369283455577	0.586106898029237	0.0470931203278719	1.0
MR-IVW	sarcosine	HMDB0000271	valine	HMDB0000883	bioa_031	bioa_022	6:42690673-43190673	0.0328943963530372	0.0843446060334308	0.696536546928042	1.0
MR-IVW	sarcosine	HMDB0000271	valine	HMDB0000883	bioa_031	bioa_022	9:136282183-136851769	0.0630488685035452	0.0348299734781706	0.0702663331178368	2.0
MR-IVW	alanine	HMDB0000161	n6,n6,n6-trimethyllysine	HMDB0001325	bioa_001	GCST90200344	1:206985954-207485954	0.0563179095407664	0.352375703766816	0.873020131272912	1.0
MR-IVW	alanine	HMDB0000161	n6,n6,n6-trimethyllysine	HMDB0001325	bioa_001	GCST90200344	2:27143030-28594285	-0.322980447359766	0.33971232431901	0.341732861705445	1.0
MR-IVW	alanine	HMDB0000161	n6,n6,n6-trimethyllysine	HMDB0001325	bioa_001	GCST90200344	2:64958074-65458074	-0.326911586270522	0.302859073361571	0.28040135523889	1.0
MR-IVW	alanine	HMDB0000161	n6,n6,n6-trimethyllysine	HMDB0001325	bioa_001	GCST90200344	3:71155270-71655270	0.0746809492773833	0.516256699821461	0.884980461554492	1.0
MR-IVW	alanine	HMDB0000161	n6,n6,n6-trimethyllysine	HMDB0001325	bioa_001	GCST90200344	4:88976422-89476422	0.729844872230924	0.528192621686072	0.167039918042436	1.0
MR-IVW	alanine	HMDB0000161	n6,n6,n6-trimethyllysine	HMDB0001325	bioa_001	GCST90200344	7:72732874-73232874	0.651744266752684	0.462864601502032	0.159111298124419	1.0
MR-IVW	alanine	HMDB0000161	n6,n6,n6-trimethyllysine	HMDB0001325	bioa_001	GCST90200344	8:145568681-146068681	-0.253642070928164	0.529715633352143	0.632061809946765	1.0
MR-IVW	alanine	HMDB0000161	n6,n6,n6-trimethyllysine	HMDB0001325	bioa_001	GCST90200344	9:4040541-4540541	0.686932503847686	0.471587878531803	0.145216520037064	1.0
MR-IVW	alanine	HMDB0000161	n6,n6,n6-trimethyllysine	HMDB0001325	bioa_001	GCST90200344	12:46636543-47713425	0.094310384382776	0.216195236624842	0.662671419749518	2.0
MR-IVW	alanine	HMDB0000161	n6,n6,n6-trimethyllysine	HMDB0001325	bioa_001	GCST90200344	12:56615040-57115040	0.261477828493476	0.259444703699708	0.313532985363852	1.0
MR-IVW	alanine	HMDB0000161	n6,n6,n6-trimethyllysine	HMDB0001325	bioa_001	GCST90200344	12:59727701-60227701	0.664356371791715	0.37946748406031	0.0799873141542257	1.0
MR-IVW	alanine	HMDB0000161	n6,n6,n6-trimethyllysine	HMDB0001325	bioa_001	GCST90200344	14:75116447-75616447	-0.19740931310968	0.540000115130944	0.714683931294118	1.0
MR-IVW	alanine	HMDB0000161	n6,n6,n6-trimethyllysine	HMDB0001325	bioa_001	GCST90200344	16:69621701-70931491	-0.14980309956058	0.31754108013203	0.637098285751605	2.0
MR-IVW	alanine	HMDB0000161	n6,n6,n6-trimethyllysine	HMDB0001325	bioa_001	GCST90200344	17:40568584-41068584	0.228165612584732	0.550980522230943	0.67879478762169	1.0
MR-IVW	alanine	HMDB0000161	n6,n6,n6-trimethyllysine	HMDB0001325	bioa_001	GCST90200344	22:18906543-19406543	0.795388229827999	0.595081116234496	0.181351696929476	1.0
MR-IVW	serine	HMDB0000187	taurochenodeoxycholate	HMDB0000951	M32315	GCST90200337	1:119966025-120466025	-0.217843008089166	0.0921369009402926	0.0180622022365174	1.0
MR-IVW	serine	HMDB0000187	taurochenodeoxycholate	HMDB0000951	M32315	GCST90200337	2:211323559-211823559	-0.260159885510442	0.122983010704631	0.0343947448429571	1.0
MR-IVW	serine	HMDB0000187	taurochenodeoxycholate	HMDB0000951	M32315	GCST90200337	7:55822010-56322010	-0.112622579838465	0.165622622172919	0.496507531746434	1.0
MR-IVW	alanine	HMDB0000161	ornithine	HMDB0000214	M32339	bioa_014	2:27480940-27980940	-0.223157506236236	0.0634871994982178	0.0004397539882697	1.0
MR-IVW	alanine	HMDB0000161	ornithine	HMDB0000214	M32339	bioa_014	12:46962370-47462370	0.601364241018911	0.084663415601704	1.22077404913005e-12	1.0
MR-IVW	eicosapentaenoate (epa; 20:5n3)	HMDB0001999	trans-urocanate	HMDB0000301	M18467	GCST90200416	11:61330635-61830635	-0.0015917475527233	0.0991413485960989	0.987190246515026	1.0
MR-IVW	acetoacetate	HMDB0000060	choline phosphate	HMDB0001565	met-d-Acetoacetate	GCST90200363	5:41395751-42449922	0.239503351733999	0.334433307811641	0.473900692838935	1.0
MR-IVW	acetoacetate	HMDB0000060	choline phosphate	HMDB0001565	met-d-Acetoacetate	GCST90200363	6:166525103-167025103	-0.0963732047120271	0.426148277762851	0.821085174045529	1.0
MR-IVW	acetoacetate	HMDB0000060	choline phosphate	HMDB0001565	met-d-Acetoacetate	GCST90200363	10:113686244-114186244	-0.729798454541469	0.665650059763635	0.272917085223682	1.0
MR-IVW	acetoacetate	HMDB0000060	choline phosphate	HMDB0001565	met-d-Acetoacetate	GCST90200363	11:116373213-116873213	0.580642739376344	0.485963548718565	0.232154331158835	1.0
MR-IVW	acetoacetate	HMDB0000060	choline phosphate	HMDB0001565	met-d-Acetoacetate	GCST90200363	12:122333527-122833527	-0.71398138560096	0.532023652125816	0.179592555699784	1.0
MR-IVW	creatinine	HMDB0000562	urate	HMDB0000289	M00513	M01604	7:23845366-24345366	0.270816447948632	0.173322526687124	0.118170245865335	1.0
MR-IVW	hypoxanthine	HMDB0000157	3-methyl-2-oxobutyrate	HMDB0000019	M03127	M21047	6:16038192-16538192	-0.0110964213852143	0.122060635237359	0.927564826606212	1.0
MR-IVW	bilirubin (z,z)	HMDB0000054	5-oxoproline	HMDB0000267	M27716	GCST90200280	2:234140469-234918570	-0.0534777571101288	0.0365413833009651	0.143334784199015	1.0
MR-IVW	1-methylxanthine	HMDB0010738	tyrosine	HMDB0000158	M34389	met-d-Tyr	8:18010431-18510431	0.0337231110556924	0.0142996547153448	0.0183580355622721	1.0
MR-IVW	caffeine	HMDB0001847	cytosine	HMDB0000630	M00569	GCST90200433	7:17037106-17537106	-0.120334562839289	0.163031549261171	0.460450044919575	1.0
MR-IVW	caffeine	HMDB0001847	cytosine	HMDB0000630	M00569	GCST90200433	15:74777880-75277880	-0.494841103773329	0.15915964696245	0.0018766679068667	1.0
MR-IVW	mannose	HMDB0000169	n-palmitoyl-sphingosine (d18:1/16:0)	HMDB0004949	M00584	GCST90200336	2:27182547-28770083	0.0184306126295667	0.0709941878465148	0.795166669922813	1.0
MR-IVW	asparagine	HMDB0000168	pantothenate	HMDB0000210	M34283	M01508	11:61916235-62416235	-0.0763796862769926	0.18053380392744	0.672239138726751	1.0
MR-IVW	asparagine	HMDB0000168	pantothenate	HMDB0000210	M34283	M01508	14:104016664-104812812	-0.0977209836425852	0.0829147739997693	0.238568874222071	1.0
MR-IVW	leucine	HMDB0000687	dimethylglycine	HMDB0000092	met-d-Leu	GCST90200424	2:27480940-28253616	-0.658284252654374	0.508404313124891	0.195387638389808	1.0
MR-IVW	leucine	HMDB0000687	dimethylglycine	HMDB0000092	met-d-Leu	GCST90200424	2:64975088-65475088	0.637552095801232	0.6745795596199	0.34460256297198	1.0
MR-IVW	leucine	HMDB0000687	dimethylglycine	HMDB0000092	met-d-Leu	GCST90200424	2:165251927-165751927	-0.299463025797863	0.472331748553532	0.52607433205853	1.0
MR-IVW	leucine	HMDB0000687	dimethylglycine	HMDB0000092	met-d-Leu	GCST90200424	4:86953335-87453335	0.516506610894756	0.608628401229806	0.396081455107822	1.0
MR-IVW	leucine	HMDB0000687	dimethylglycine	HMDB0000092	met-d-Leu	GCST90200424	4:87663610-88163610	0.921055895716907	0.623273670868728	0.139469022951259	1.0
MR-IVW	leucine	HMDB0000687	dimethylglycine	HMDB0000092	met-d-Leu	GCST90200424	4:88670985-89475171	0.172144043268962	0.14138482779646	0.223392480332988	3.0
MR-IVW	leucine	HMDB0000687	dimethylglycine	HMDB0000092	met-d-Leu	GCST90200424	8:76204025-76704025	-0.227136790146095	0.664092332121824	0.732331386774332	1.0
MR-IVW	leucine	HMDB0000687	dimethylglycine	HMDB0000092	met-d-Leu	GCST90200424	12:56220625-57115338	0.912316459946821	0.64394082773386	0.156549995709365	2.0
MR-IVW	leucine	HMDB0000687	dimethylglycine	HMDB0000092	met-d-Leu	GCST90200424	16:69315747-70908300	0.217495927469998	0.255083933527794	0.393856445549491	1.0
MR-IVW	leucine	HMDB0000687	dimethylglycine	HMDB0000092	met-d-Leu	GCST90200424	16:71899923-72399923	0.008436779501149	0.384418238871279	0.982490331959411	1.0
MR-IVW	leucine	HMDB0000687	dimethylglycine	HMDB0000092	met-d-Leu	GCST90200424	17:6935779-7435779	0.482569230525336	0.396636408053988	0.223735927978627	1.0
MR-IVW	leucine	HMDB0000687	dimethylglycine	HMDB0000092	met-d-Leu	GCST90200424	19:49054215-49554215	-1.09280195436897	0.510869378970931	0.032427369793054	1.0
MR-IVW	citrulline	HMDB0000904	cystathionine	HMDB0000099	M02132	GCST90200383	10:97115163-97871266	0.082079583325775	0.158186372058415	0.603845137114293	1.0
MR-IVW	creatinine	HMDB0000562	1,7-dimethylurate	HMDB0011103	bioa_026	M34400	1:109627506-110127506	-0.814006177195257	0.666005054068846	0.221623602459393	1.0
MR-IVW	creatinine	HMDB0000562	1,7-dimethylurate	HMDB0011103	bioa_026	M34400	2:27480940-27980940	0.271034992816279	0.458674603227554	0.554581334468174	1.0
MR-IVW	creatinine	HMDB0000562	1,7-dimethylurate	HMDB0011103	bioa_026	M34400	2:73467567-73967567	0.0522824541325952	0.692742517256889	0.939839414931951	1.0
MR-IVW	creatinine	HMDB0000562	1,7-dimethylurate	HMDB0011103	bioa_026	M34400	2:121056440-121556440	0.556675368761458	0.692082890892626	0.421196123995791	1.0
MR-IVW	creatinine	HMDB0000562	1,7-dimethylurate	HMDB0011103	bioa_026	M34400	2:211315692-211815692	-0.196799933881135	0.536727092403096	0.713867673474998	1.0
MR-IVW	creatinine	HMDB0000562	1,7-dimethylurate	HMDB0011103	bioa_026	M34400	2:217404869-217904869	-0.407943611539551	0.579016738959365	0.481093153359668	1.0
MR-IVW	creatinine	HMDB0000562	1,7-dimethylurate	HMDB0011103	bioa_026	M34400	4:77118847-77618847	-0.596466334112183	0.460430152648001	0.195163472029179	1.0
MR-IVW	creatinine	HMDB0000562	1,7-dimethylurate	HMDB0011103	bioa_026	M34400	5:39171736-39671736	0.596051789070564	0.654203183126228	0.362236832619455	1.0
MR-IVW	creatinine	HMDB0000562	1,7-dimethylurate	HMDB0011103	bioa_026	M34400	5:67795622-68295622	0.081308058529143	0.691118497497736	0.906347316282196	1.0
MR-IVW	creatinine	HMDB0000562	1,7-dimethylurate	HMDB0011103	bioa_026	M34400	5:176567143-177067143	0.528689617974791	0.46768696974693	0.258293064655503	1.0
MR-IVW	creatinine	HMDB0000562	1,7-dimethylurate	HMDB0011103	bioa_026	M34400	6:6868990-7368990	0.76091368629856	0.698798283335411	0.276202886617976	1.0
MR-IVW	creatinine	HMDB0000562	1,7-dimethylurate	HMDB0011103	bioa_026	M34400	6:43564625-44064625	0.523144850250516	0.68008830532567	0.441756327424919	1.0
MR-IVW	creatinine	HMDB0000562	1,7-dimethylurate	HMDB0011103	bioa_026	M34400	6:160442375-160942375	0.193729691807572	0.452035947551005	0.668235141795252	1.0
MR-IVW	creatinine	HMDB0000562	1,7-dimethylurate	HMDB0011103	bioa_026	M34400	7:77297198-77797198	0.622983965973756	0.637142692473158	0.328184244123869	1.0
MR-IVW	creatinine	HMDB0000562	1,7-dimethylurate	HMDB0011103	bioa_026	M34400	7:151157801-151657801	0.657554466482648	0.584492859095688	0.260589034273619	1.0
MR-IVW	creatinine	HMDB0000562	1,7-dimethylurate	HMDB0011103	bioa_026	M34400	8:23501151-24001151	-1.55795040272251	0.646696393582927	0.0159923138495952	1.0
MR-IVW	creatinine	HMDB0000562	1,7-dimethylurate	HMDB0011103	bioa_026	M34400	11:30518678-31018678	0.854941119810133	0.647682666522826	0.186835017986942	1.0
MR-IVW	creatinine	HMDB0000562	1,7-dimethylurate	HMDB0011103	bioa_026	M34400	15:45399813-46200138	-0.0898728642368297	0.282457573315752	0.750347023651699	1.0
MR-IVW	creatinine	HMDB0000562	1,7-dimethylurate	HMDB0011103	bioa_026	M34400	15:75279182-75779182	1.44044429686735	0.677131934424821	0.0333974294207008	1.0
MR-IVW	creatinine	HMDB0000562	1,7-dimethylurate	HMDB0011103	bioa_026	M34400	15:75910951-76410951	1.17679244709504	0.609163149084492	0.0533819511385753	1.0
MR-IVW	creatinine	HMDB0000562	1,7-dimethylurate	HMDB0011103	bioa_026	M34400	16:20117645-20617645	0.307965043483158	0.50772615276953	0.544144693769951	1.0
MR-IVW	creatinine	HMDB0000562	1,7-dimethylurate	HMDB0011103	bioa_026	M34400	17:37370347-37870347	-0.557645227822782	0.579951036935695	0.336281496460679	1.0
MR-IVW	creatinine	HMDB0000562	1,7-dimethylurate	HMDB0011103	bioa_026	M34400	17:58724447-59700441	-0.15007158279861	0.359824035512148	0.676627670280534	2.0
MR-IVW	creatinine	HMDB0000562	1,7-dimethylurate	HMDB0011103	bioa_026	M34400	19:33119611-33619611	0.38221136326995	0.677060129221055	0.572402926525513	1.0
MR-IVW	creatinine	HMDB0000562	1,7-dimethylurate	HMDB0011103	bioa_026	M34400	22:40650077-41150077	0.317576245109133	0.619273677962807	0.608076879465921	1.0
MR-IVW	phenylalanine	HMDB0000159	isoleucine	HMDB0000172	M00064	bioa_010	12:103007876-103507876	0.0176847528349651	0.0429241573664221	0.680339423229936	1.0
MR-IVW	cystine	HMDB0000192	5-oxoproline	HMDB0000267	M31454	GCST90200280	22:24745202-25245202	-0.102193333360058	0.0724743692927834	0.158521461080227	1.0
MR-IVW	glucose	HMDB0000122	arginine	HMDB0000517	M20489	bioa_002	2:169551488-170051488	-0.0262812677985937	0.0884891171669857	0.766466509136159	1.0
MR-IVW	serine	HMDB0000187	valine	HMDB0000883	bioa_018	bioa_022	1:11610843-12110843	0.0770918772618597	0.104744398453613	0.46173069778893	1.0
MR-IVW	serine	HMDB0000187	valine	HMDB0000883	bioa_018	bioa_022	1:119427250-120522606	0.0497682534999936	0.0257917224656465	0.0536537946583841	3.0
MR-IVW	serine	HMDB0000187	valine	HMDB0000883	bioa_018	bioa_022	2:27480940-27980940	-0.359508455226903	0.0599280638817965	1.98536358205666e-09	1.0
MR-IVW	serine	HMDB0000187	valine	HMDB0000883	bioa_018	bioa_022	2:211315692-212076215	-0.197393752012572	0.044021800181215	7.32566618825126e-06	1.0
MR-IVW	serine	HMDB0000187	valine	HMDB0000883	bioa_018	bioa_022	3:125660381-126160381	0.120215369510308	0.107913258088248	0.265279186652443	1.0
MR-IVW	serine	HMDB0000187	valine	HMDB0000883	bioa_018	bioa_022	7:55551853-56922308	-0.056120169044179	0.0333378753172669	0.0923023852276459	2.0
MR-IVW	serine	HMDB0000187	valine	HMDB0000883	bioa_018	bioa_022	8:126232621-126732621	0.0764055823710705	0.0896779135810699	0.394214092054471	1.0
MR-IVW	serine	HMDB0000187	valine	HMDB0000883	bioa_018	bioa_022	10:65065800-65565800	0.0719972895780049	0.106034299820332	0.497137861948966	1.0
MR-IVW	tryptophan	HMDB0000929	alpha-tocopherol	HMDB0001893	bioa_020	GCST90200302	4:156560755-157060755	-0.125322811539753	0.154152738265191	0.416230572494224	1.0
MR-IVW	tryptophan	HMDB0000929	alpha-tocopherol	HMDB0001893	bioa_020	GCST90200302	6:111336667-112095774	-0.0094143527648728	0.186937205803052	0.959834679706109	1.0
MR-IVW	histidine	HMDB0000177	cholesterol	HMDB0000067	met-d-His	M00063	1:168963261-169463261	0.322497673823186	0.685307556874274	0.637934810590958	1.0
MR-IVW	histidine	HMDB0000177	cholesterol	HMDB0000067	met-d-His	M00063	2:27491237-27991237	-1.55246329147222	0.49678825327111	0.0017780505982168	1.0
MR-IVW	histidine	HMDB0000177	cholesterol	HMDB0000067	met-d-His	M00063	2:211290507-212074453	0.534152061452921	0.383921794169286	0.164133155957091	1.0
MR-IVW	histidine	HMDB0000177	cholesterol	HMDB0000067	met-d-His	M00063	3:148408762-149190142	-0.751502205330805	0.371432296004926	0.0430468762047537	2.0
MR-IVW	histidine	HMDB0000177	cholesterol	HMDB0000067	met-d-His	M00063	8:145389726-145889726	-0.416981403129006	0.568611004266823	0.463355149269594	1.0
MR-IVW	histidine	HMDB0000177	cholesterol	HMDB0000067	met-d-His	M00063	12:46932531-47432531	1.01272930930992	0.66137424281464	0.125707617716503	1.0
MR-IVW	histidine	HMDB0000177	cholesterol	HMDB0000067	met-d-His	M00063	12:56610020-57110020	-0.655405484125215	0.35891252702095	0.0678371646286205	1.0
MR-IVW	histidine	HMDB0000177	cholesterol	HMDB0000067	met-d-His	M00063	12:95659569-96755187	0.257225524023528	0.227323971260981	0.257829066251402	3.0
MR-IVW	histidine	HMDB0000177	cholesterol	HMDB0000067	met-d-His	M00063	14:21241151-21765620	-1.44524298507285e-308	0.665412111638487	1.0	1.0
MR-IVW	histidine	HMDB0000177	cholesterol	HMDB0000067	met-d-His	M00063	14:94599201-95099201	-0.143298015355511	0.573192061422048	0.802587348634154	1.0
MR-IVW	histidine	HMDB0000177	cholesterol	HMDB0000067	met-d-His	M00063	15:43028726-45092210	0.207458953585931	0.648309229956036	0.748968330553361	1.0
MR-IVW	histidine	HMDB0000177	cholesterol	HMDB0000067	met-d-His	M00063	20:38915692-39415692	0.51579874099561	0.584571906461693	0.377585975474249	1.0
MR-IVW	cystine	HMDB0000192	retinol (vitamin a)	HMDB0000305	M31454	GCST90200405	22:24745202-25245202	-0.0445666441062684	0.0724814438567008	0.538640770234009	1.0
MR-IVW	uridine	HMDB0000296	cortisone	HMDB0002802	M00606	GCST90200360	1:20665172-21165172	-0.188646827071468	0.170300483318129	0.267978762053843	1.0
MR-IVW	uridine	HMDB0000296	cortisone	HMDB0002802	M00606	GCST90200360	7:47852911-48352911	-0.096860806579482	0.172114177794322	0.573591072907524	1.0
MR-IVW	uridine	HMDB0000296	cortisone	HMDB0002802	M00606	GCST90200360	22:50721752-51221752	0.0408103417489685	0.161495558018323	0.800498065614274	1.0
MR-IVW	glutamine	HMDB0000641	acetoacetate	HMDB0000060	bioa_006	GCST90200318	2:27200724-28253174	0.558540263263735	0.365255487809676	0.126220589643175	1.0
MR-IVW	glutamine	HMDB0000641	acetoacetate	HMDB0000060	bioa_006	GCST90200318	2:191299636-192089976	-0.367948428736782	0.346019026999855	0.287611341261511	1.0
MR-IVW	glutamine	HMDB0000641	acetoacetate	HMDB0000060	bioa_006	GCST90200318	6:20469561-20969561	0.164638899844702	0.640596549208724	0.797172040704624	1.0
MR-IVW	glutamine	HMDB0000641	acetoacetate	HMDB0000060	bioa_006	GCST90200318	7:72732874-73232874	-0.429086916400685	0.462485256325825	0.353519069538538	1.0
MR-IVW	glutamine	HMDB0000641	acetoacetate	HMDB0000060	bioa_006	GCST90200318	8:134082558-134582558	-0.381120447988417	0.645613535710137	0.554974196393214	1.0
MR-IVW	glutamine	HMDB0000641	acetoacetate	HMDB0000060	bioa_006	GCST90200318	9:4032942-4532942	-0.958520930778267	0.559963317293082	0.086941524382924	1.0
MR-IVW	glutamine	HMDB0000641	acetoacetate	HMDB0000060	bioa_006	GCST90200318	10:64798306-65565800	0.0672791335690729	0.645511401231401	0.916989924773567	1.0
MR-IVW	glutamine	HMDB0000641	acetoacetate	HMDB0000060	bioa_006	GCST90200318	10:99109412-99609412	-0.137734561505439	0.268600511138579	0.608101076559497	1.0
MR-IVW	glutamine	HMDB0000641	acetoacetate	HMDB0000060	bioa_006	GCST90200318	12:46679007-47711183	-0.126219698100275	0.284413735220194	0.657195114163394	1.0
MR-IVW	glutamine	HMDB0000641	acetoacetate	HMDB0000060	bioa_006	GCST90200318	12:56615040-57375879	0.0460832127761693	0.0997154121982721	0.643975661763817	1.0
MR-IVW	glutamine	HMDB0000641	acetoacetate	HMDB0000060	bioa_006	GCST90200318	12:59344212-60165849	-0.113777735143499	0.417404671321621	0.785173196276697	1.0
MR-IVW	glutamine	HMDB0000641	acetoacetate	HMDB0000060	bioa_006	GCST90200318	14:100594368-101094368	0.202555667678599	0.572741916642205	0.723594015175628	1.0
MR-IVW	glutamine	HMDB0000641	acetoacetate	HMDB0000060	bioa_006	GCST90200318	15:58477325-58977325	0.355804023368509	0.626943122029896	0.570359574379802	1.0
MR-IVW	4-acetamidobutanoate	HMDB0003681	choline phosphate	HMDB0001565	M01558	GCST90200363	8:18010431-18510431	0.0644580752006708	0.0971420883518173	0.506982042278087	2.0
MR-IVW	4-acetamidobutanoate	HMDB0003681	choline phosphate	HMDB0001565	M01558	GCST90200363	18:22536478-23036478	-0.251934226569344	0.165398900853059	0.127710761697835	1.0
MR-IVW	spermidine	HMDB0001257	aspartate	HMDB0000191	bioa_033	M15996	1:247760300-248289451	-0.112735563608447	0.0886092984413479	0.203274752791733	2.0
MR-IVW	valine	HMDB0000883	anthranilate	HMDB0001123	bioa_022	GCST90200324	2:64958074-65458074	0.141438317400946	0.294344491243912	0.630857920914774	1.0
MR-IVW	valine	HMDB0000883	anthranilate	HMDB0001123	bioa_022	GCST90200324	2:211173777-211673777	1.04530257063102	0.691973727259156	0.130887793627432	1.0
MR-IVW	valine	HMDB0000883	anthranilate	HMDB0001123	bioa_022	GCST90200324	4:88972827-89472827	0.268131242009477	0.197164204852747	0.173849307692075	1.0
MR-IVW	valine	HMDB0000883	anthranilate	HMDB0001123	bioa_022	GCST90200324	11:116381707-116882500	-0.404227122919828	0.610792948124406	0.508094841423316	1.0
MR-IVW	valine	HMDB0000883	anthranilate	HMDB0001123	bioa_022	GCST90200324	12:56615040-57115040	0.601423951675694	0.620398401905861	0.332337821603081	1.0
MR-IVW	valine	HMDB0000883	anthranilate	HMDB0001123	bioa_022	GCST90200324	16:70059237-70559237	0.422124121434756	0.400969824632451	0.292451997864234	1.0
MR-IVW	valine	HMDB0000883	anthranilate	HMDB0001123	bioa_022	GCST90200324	17:6883609-7383609	-1.00629143021355	0.608749244031943	0.0983211920345288	1.0
MR-IVW	valine	HMDB0000883	anthranilate	HMDB0001123	bioa_022	GCST90200324	17:40470632-40970632	-0.170109280602603	0.705401300752257	0.809436931284062	1.0
MR-IVW	valine	HMDB0000883	anthranilate	HMDB0001123	bioa_022	GCST90200324	19:49114511-49614511	0.423985659395077	0.628317748956524	0.499806033693109	1.0
MR-IVW	lactate	HMDB0000190	glycochenodeoxycholate	HMDB0000637	met-d-Lactate	GCST90200342	2:27348097-28101918	-0.429206307821407	0.645824862687256	0.506315181892942	1.0
MR-IVW	lactate	HMDB0000190	glycochenodeoxycholate	HMDB0000637	met-d-Lactate	GCST90200342	6:135171067-135671067	0.691816936834532	0.497930945744466	0.164716228020345	1.0
MR-IVW	lactate	HMDB0000190	glycochenodeoxycholate	HMDB0000637	met-d-Lactate	GCST90200342	8:106333124-106833124	0.81059214227012	0.593269761189919	0.171840766160341	1.0
MR-IVW	lactate	HMDB0000190	glycochenodeoxycholate	HMDB0000637	met-d-Lactate	GCST90200342	9:4513176-5186407	0.372321148186648	0.425325405461578	0.381367440761674	1.0
MR-IVW	lactate	HMDB0000190	glycochenodeoxycholate	HMDB0000637	met-d-Lactate	GCST90200342	10:2727379-3389269	-0.0398784737752446	0.258952066596232	0.877610175511753	2.0
MR-IVW	lactate	HMDB0000190	glycochenodeoxycholate	HMDB0000637	met-d-Lactate	GCST90200342	11:118839742-119339742	0.0202841692844131	0.654362177265961	0.975270829364156	1.0
MR-IVW	lactate	HMDB0000190	glycochenodeoxycholate	HMDB0000637	met-d-Lactate	GCST90200342	12:111682800-113133476	-0.25458322530061	0.429546460369994	0.553395906531363	1.0
MR-IVW	lactate	HMDB0000190	glycochenodeoxycholate	HMDB0000637	met-d-Lactate	GCST90200342	20:8379807-8879807	0.886530939475364	0.640737650550952	0.166477943491665	1.0
MR-IVW	lactate	HMDB0000190	glycochenodeoxycholate	HMDB0000637	met-d-Lactate	GCST90200342	22:21708872-22208872	0.194086740204135	0.68636172621861	0.777348422635112	1.0
MR-IVW	betaine	HMDB0000043	glycine	HMDB0000123	M03141	bioa_008	2:211337631-211837631	-2.63932427740875	0.0417073461238382	0.0	1.0
MR-IVW	betaine	HMDB0000043	glycine	HMDB0000123	M03141	bioa_008	5:78095798-78666416	-0.104057283754772	0.0275853511389559	0.0001618186483668	2.0
MR-IVW	betaine	HMDB0000043	glycine	HMDB0000123	M03141	bioa_008	12:30349-530349	0.0440043227078875	0.0520761215477967	0.398110839043292	1.0
MR-IVW	betaine	HMDB0000043	glycine	HMDB0000123	M03141	bioa_008	21:44237404-44737404	-0.0670025452864506	0.0458921543057872	0.14429007393178	1.0
MR-IVW	citrate	HMDB0000094	orotate	HMDB0000226	M01564	GCST90200392	5:14625868-15125868	-0.10772847319509	0.157571324236493	0.494176813492949	1.0
MR-IVW	citrate	HMDB0000094	orotate	HMDB0000226	M01564	GCST90200392	17:6345930-6933878	-0.100549641634784	0.102499187336795	0.326602658039641	2.0
MR-IVW	alanine	HMDB0000161	creatinine	HMDB0000562	M32339	met-d-Creatinine	2:27480940-27980940	-0.0554405420735803	0.0336570852730123	0.099513334542469	1.0
MR-IVW	alanine	HMDB0000161	creatinine	HMDB0000562	M32339	met-d-Creatinine	12:46962370-47462370	0.0202873483989928	0.044911581734683	0.65147249384347	1.0
MR-IVW	glycine	HMDB0000123	3-aminoisobutyrate	HMDB0002166	M32338	GCST90200310	2:211289363-212090389	0.131758082640383	0.0482664592874235	0.0063371556213723	1.0
MR-IVW	kynurenine	HMDB0000684	beta-alanine	HMDB0000056	bioa_027	GCST90200361	1:241473615-241973615	-0.116433867290547	0.279074399850835	0.676521569736022	1.0
MR-IVW	kynurenine	HMDB0000684	beta-alanine	HMDB0000056	bioa_027	GCST90200361	5:176563404-177063404	0.273495667245202	0.317744620064343	0.38938097475722	1.0
MR-IVW	kynurenine	HMDB0000684	beta-alanine	HMDB0000056	bioa_027	GCST90200361	8:39556267-40056267	0.18801243529497	0.180983974932883	0.298881615013944	1.0
MR-IVW	kynurenine	HMDB0000684	beta-alanine	HMDB0000056	bioa_027	GCST90200361	12:111634608-113433486	0.266489514434408	0.159530351778809	0.094827838132857	1.0
MR-IVW	kynurenine	HMDB0000684	beta-alanine	HMDB0000056	bioa_027	GCST90200361	16:87568569-88128476	0.0436893386963217	0.0822986703472978	0.595513553645257	2.0
MR-IVW	cystine	HMDB0000192	docosapentaenoate (n6 dpa; 22:5n6)	HMDB0001976	M31454	GCST90199796	22:24745202-25245202	0.0308772262963275	0.0758043863797524	0.683767321328615	1.0
MR-IVW	lactate	HMDB0000190	serine	HMDB0000187	met-d-Lactate	GCST90200415	2:27348097-28101918	-2.31860252758147	0.641144493197105	0.000298786973652	1.0
MR-IVW	lactate	HMDB0000190	serine	HMDB0000187	met-d-Lactate	GCST90200415	6:135171067-135671067	0.618846561020015	0.494711339785571	0.210962005364012	1.0
MR-IVW	lactate	HMDB0000190	serine	HMDB0000187	met-d-Lactate	GCST90200415	8:106333124-106833124	0.163312844389282	0.589484423198787	0.78174668309301	1.0
MR-IVW	lactate	HMDB0000190	serine	HMDB0000187	met-d-Lactate	GCST90200415	9:4513176-5186407	0.886435692986462	0.42247269106886	0.0358867516550134	1.0
MR-IVW	lactate	HMDB0000190	serine	HMDB0000187	met-d-Lactate	GCST90200415	10:2727379-3389269	0.177644450433966	0.397369390004131	0.654838114835983	2.0
MR-IVW	lactate	HMDB0000190	serine	HMDB0000187	met-d-Lactate	GCST90200415	11:118839742-119339742	0.980563959305507	0.650026358006655	0.131426922113489	1.0
MR-IVW	lactate	HMDB0000190	serine	HMDB0000187	met-d-Lactate	GCST90200415	12:111682800-113133476	-0.648494447695505	0.426708550464824	0.12857138754249	1.0
MR-IVW	lactate	HMDB0000190	serine	HMDB0000187	met-d-Lactate	GCST90200415	20:8379807-8879807	0.548332268210826	0.636625703488767	0.389067170777665	1.0
MR-IVW	lactate	HMDB0000190	serine	HMDB0000187	met-d-Lactate	GCST90200415	22:21708872-22208872	-0.0686761636512934	0.681910544381137	0.9197795637658	1.0
MR-IVW	4-methyl-2-oxopentanoate	HMDB0000695	alpha-ketoglutarate	HMDB0000208	M22116	M33453	4:88976422-89476422	-1.20111484819325e-308	0.177155837879303	1.0	1.0
MR-IVW	4-methyl-2-oxopentanoate	HMDB0000695	alpha-ketoglutarate	HMDB0000208	M22116	M33453	13:48209901-48709901	-0.148896013537754	0.204732018614413	0.467058901715175	1.0
MR-IVW	7-methylxanthine	HMDB0001991	hypoxanthine	HMDB0000157	M34390	M03127	5:168189476-168689476	-0.0573280068931322	0.161560746698829	0.72271042681028	1.0
MR-IVW	glycine	HMDB0000123	methionine	HMDB0000696	bioa_008	bioa_013	1:75967169-76725029	-0.201776824449459	0.181617303734889	0.266568349303813	1.0
MR-IVW	glycine	HMDB0000123	methionine	HMDB0000696	bioa_008	bioa_013	1:120004506-120504506	0.406558205068702	0.214996406699474	0.0586243442285766	1.0
MR-IVW	glycine	HMDB0000123	methionine	HMDB0000696	bioa_008	bioa_013	2:165258389-165758389	0.242173509862541	0.266124736112683	0.362822509783597	1.0
MR-IVW	glycine	HMDB0000123	methionine	HMDB0000696	bioa_008	bioa_013	2:210575251-212439946	-0.0669508885175126	0.0358047969109684	0.0614996501829879	6.0
MR-IVW	glycine	HMDB0000123	methionine	HMDB0000696	bioa_008	bioa_013	3:125660381-126160381	-0.0065664297419114	0.139711271104521	0.962513227530162	1.0
MR-IVW	glycine	HMDB0000123	methionine	HMDB0000696	bioa_008	bioa_013	4:186924683-187424683	0.167927045450127	0.265287591548385	0.52673364298526	1.0
MR-IVW	glycine	HMDB0000123	methionine	HMDB0000696	bioa_008	bioa_013	5:89976061-90476061	2.21003094885847	0.292603064856145	4.25344994091522e-14	1.0
MR-IVW	glycine	HMDB0000123	methionine	HMDB0000696	bioa_008	bioa_013	5:131494202-131994202	0.142733085502693	0.264810919299988	0.589886854554531	1.0
MR-IVW	glycine	HMDB0000123	methionine	HMDB0000696	bioa_008	bioa_013	6:160525578-161025578	0.101841368515877	0.265904356438332	0.701719764077107	1.0
MR-IVW	glycine	HMDB0000123	methionine	HMDB0000696	bioa_008	bioa_013	7:55797215-56297215	-0.004753467452865	0.135813355796181	0.972079740874491	1.0
MR-IVW	glycine	HMDB0000123	methionine	HMDB0000696	bioa_008	bioa_013	8:8933358-9433358	-0.108046281751021	0.109469383739635	0.323642638598053	1.0
MR-IVW	glycine	HMDB0000123	methionine	HMDB0000696	bioa_008	bioa_013	8:126232077-126732077	0.375768959645775	0.155533509787157	0.0156920613469009	1.0
MR-IVW	glycine	HMDB0000123	methionine	HMDB0000696	bioa_008	bioa_013	9:5720079-6894932	0.017903066606953	0.0970020926994671	0.853571248044112	3.0
MR-IVW	glycine	HMDB0000123	methionine	HMDB0000696	bioa_008	bioa_013	9:135887106-136387106	-0.0393453704929319	0.210403050764345	0.851660632945274	1.0
MR-IVW	glycine	HMDB0000123	methionine	HMDB0000696	bioa_008	bioa_013	10:64798306-65575478	0.379650558041644	0.22967365882737	0.0983308635683657	1.0
MR-IVW	glycine	HMDB0000123	methionine	HMDB0000696	bioa_008	bioa_013	12:46859387-47359387	1.11237458736815	0.224088353619692	6.90559430656159e-07	1.0
MR-IVW	glycine	HMDB0000123	methionine	HMDB0000696	bioa_008	bioa_013	12:56611458-57111458	1.64306167816911	0.289628358570263	1.40318229781937e-08	1.0
MR-IVW	glycine	HMDB0000123	methionine	HMDB0000696	bioa_008	bioa_013	15:58217095-58717095	0.370326375149302	0.271699468194643	0.17288251061186	1.0
MR-IVW	glycine	HMDB0000123	methionine	HMDB0000696	bioa_008	bioa_013	16:80861176-81361176	-0.120151609326007	0.119911785754496	0.316343592847085	1.0
MR-IVW	glycine	HMDB0000123	methionine	HMDB0000696	bioa_008	bioa_013	17:45188952-45974996	0.558102327356663	0.251737630742745	0.0266230915310329	1.0
MR-IVW	glycine	HMDB0000123	methionine	HMDB0000696	bioa_008	bioa_013	19:17984588-18484588	0.229551625026664	0.271980598372824	0.398669405604184	1.0
MR-IVW	pantothenate	HMDB0000210	serine	HMDB0000187	M01508	GCST90200415	2:27200724-27700724	-0.260639780688168	0.148789203548989	0.0798187783720257	1.0
MR-IVW	uridine	HMDB0000296	1-stearoyl-2-oleoyl-gps (18:0/18:1)	HMDB0010163	M00606	GCST90199652	1:20665172-21165172	0.0373071225238235	0.171345708060417	0.827639389959363	1.0
MR-IVW	uridine	HMDB0000296	1-stearoyl-2-oleoyl-gps (18:0/18:1)	HMDB0010163	M00606	GCST90199652	7:47852911-48352911	0.0354303444223089	0.173160926895386	0.837877350953125	1.0
MR-IVW	uridine	HMDB0000296	1-stearoyl-2-oleoyl-gps (18:0/18:1)	HMDB0010163	M00606	GCST90199652	22:50721752-51221752	0.0103185621763947	0.162475589848093	0.949361683130467	1.0
MR-IVW	betaine	HMDB0000043	betaine	HMDB0000043	M03141	GCST90200425	2:211337631-211837631	1.01892882050198	0.13275794283733	1.6530584241207802e-14	1.0
MR-IVW	betaine	HMDB0000043	betaine	HMDB0000043	M03141	GCST90200425	5:78095798-78666416	1.38245544023961	0.09240743347347	1.33152005939694e-50	2.0
MR-IVW	betaine	HMDB0000043	betaine	HMDB0000043	M03141	GCST90200425	12:30349-530349	1.37144579971279	0.159353970998493	7.546604382474539e-18	1.0
MR-IVW	4-methyl-2-oxopentanoate	HMDB0000695	sphinganine	HMDB0000269	M22116	GCST90200374	4:88976422-89476422	-0.0115762559906735	0.168375710413355	0.945186604625522	1.0
MR-IVW	4-methyl-2-oxopentanoate	HMDB0000695	sphinganine	HMDB0000269	M22116	GCST90200374	13:48209901-48709901	0.0072133483254958	0.17960760733643	0.967964205373406	1.0
MR-IVW	sarcosine	HMDB0000271	glycohyocholate	HMDB0000138	bioa_031	GCST90199935	1:157842259-158342259	-0.213444216889469	0.326227561538291	0.512931334059831	1.0
MR-IVW	sarcosine	HMDB0000271	glycohyocholate	HMDB0000138	bioa_031	GCST90199935	9:136282183-136851769	-0.0139393939876381	0.159481771062126	0.930350144452893	2.0
MR-IVW	taurine	HMDB0000251	sphinganine-1-phosphate	HMDB0001383	bioa_034	GCST90199845	19:54074995-54574995	-0.11336540196541	0.117391665735482	0.334193166728212	1.0
MR-IVW	isoleucine	HMDB0000172	arginine	HMDB0000517	bioa_010	GCST90200372	2:27480940-27980940	-1.04993721777814	0.469847436792425	0.0254413643327776	1.0
MR-IVW	isoleucine	HMDB0000172	arginine	HMDB0000517	bioa_010	GCST90200372	4:88976422-89476422	0.0512528705844012	0.255818431036392	0.841207937102757	1.0
MR-IVW	isoleucine	HMDB0000172	arginine	HMDB0000517	bioa_010	GCST90200372	12:56615040-57115040	0.414626515924141	0.518788773982028	0.424162687131694	1.0
MR-IVW	isoleucine	HMDB0000172	arginine	HMDB0000517	bioa_010	GCST90200372	16:70059237-70559237	0.451220496603893	0.33692784448518	0.180499074262518	1.0
MR-IVW	tyrosine	HMDB0000158	glutamine	HMDB0000641	M01299	bioa_006	1:154514715-155014715	0.0014549998832253	0.0519642815437612	0.977662151147901	1.0
MR-IVW	tyrosine	HMDB0000158	glutamine	HMDB0000641	M01299	bioa_006	6:111242119-112061922	-0.0226994876359771	0.0388689856780429	0.559220312038698	1.0
MR-IVW	tyrosine	HMDB0000158	glutamine	HMDB0000641	M01299	bioa_006	16:71357384-72149586	0.0023017278677625	0.0469740381176291	0.960919295941175	1.0
MR-IVW	3-methyl-2-oxovalerate	HMDB0000491	hippurate	HMDB0000714	M15676	GCST90199624	4:88976422-89476422	0.112711093402602	0.127576461680544	0.376977656736788	1.0
MR-IVW	4-methyl-2-oxopentanoate	HMDB0000695	1-stearoyl-2-oleoyl-gps (18:0/18:1)	HMDB0010163	M22116	GCST90199652	4:88976422-89476422	0.113280758236794	0.161695805870424	0.483565508721449	1.0
MR-IVW	4-methyl-2-oxopentanoate	HMDB0000695	1-stearoyl-2-oleoyl-gps (18:0/18:1)	HMDB0010163	M22116	GCST90199652	13:48209901-48709901	-0.263924917191253	0.172462253588691	0.125933980669793	1.0
MR-IVW	pyruvate	HMDB0000243	n-acetyl-aspartyl-glutamate (naag)	HMDB0001067	met-d-Pyruvate	GCST90200684	1:25486369-25986369	-0.0991695706880833	0.611929735511405	0.871258299157368	1.0
MR-IVW	pyruvate	HMDB0000243	n-acetyl-aspartyl-glutamate (naag)	HMDB0001067	met-d-Pyruvate	GCST90200684	1:154991807-156271079	-0.744835782795165	0.336908073456121	0.0270498103497565	2.0
MR-IVW	pyruvate	HMDB0000243	n-acetyl-aspartyl-glutamate (naag)	HMDB0001067	met-d-Pyruvate	GCST90200684	1:207429229-207929229	-0.869707521586562	0.620638969519917	0.161121427183107	1.0
MR-IVW	pyruvate	HMDB0000243	n-acetyl-aspartyl-glutamate (naag)	HMDB0001067	met-d-Pyruvate	GCST90200684	2:27480940-28253616	-0.50989556850802	0.587407945446682	0.385370594388542	1.0
MR-IVW	pyruvate	HMDB0000243	n-acetyl-aspartyl-glutamate (naag)	HMDB0001067	met-d-Pyruvate	GCST90200684	2:60468043-60968043	0.194143112793885	0.642611171898499	0.762563640539939	1.0
MR-IVW	pyruvate	HMDB0000243	n-acetyl-aspartyl-glutamate (naag)	HMDB0001067	met-d-Pyruvate	GCST90200684	2:173097338-173854224	0.175355287518573	0.218356822504556	0.421935668348752	1.0
MR-IVW	pyruvate	HMDB0000243	n-acetyl-aspartyl-glutamate (naag)	HMDB0001067	met-d-Pyruvate	GCST90200684	3:56611222-57111222	-0.269007209559181	0.55912831048376	0.630431981042777	1.0
MR-IVW	pyruvate	HMDB0000243	n-acetyl-aspartyl-glutamate (naag)	HMDB0001067	met-d-Pyruvate	GCST90200684	5:35956855-36456855	0.224032836393057	0.611419395502352	0.714055918310566	1.0
MR-IVW	pyruvate	HMDB0000243	n-acetyl-aspartyl-glutamate (naag)	HMDB0001067	met-d-Pyruvate	GCST90200684	5:131157493-131957429	-0.187014945520391	0.435258422200155	0.667439956034363	1.0
MR-IVW	pyruvate	HMDB0000243	n-acetyl-aspartyl-glutamate (naag)	HMDB0001067	met-d-Pyruvate	GCST90200684	7:50177982-50677982	0.263618340757372	0.664916233651707	0.691759442520738	1.0
MR-IVW	pyruvate	HMDB0000243	n-acetyl-aspartyl-glutamate (naag)	HMDB0001067	met-d-Pyruvate	GCST90200684	8:106322270-106822270	1.86913202878545	0.524483784615771	0.0003655863540586	1.0
MR-IVW	pyruvate	HMDB0000243	n-acetyl-aspartyl-glutamate (naag)	HMDB0001067	met-d-Pyruvate	GCST90200684	9:135611502-136391870	-0.462568619699063	0.351237744272353	0.187849589601307	3.0
MR-IVW	pyruvate	HMDB0000243	n-acetyl-aspartyl-glutamate (naag)	HMDB0001067	met-d-Pyruvate	GCST90200684	10:2869150-3388009	-0.0525753919194814	0.184752495305187	0.775972045397026	2.0
MR-IVW	pyruvate	HMDB0000243	n-acetyl-aspartyl-glutamate (naag)	HMDB0001067	met-d-Pyruvate	GCST90200684	11:56961646-57461646	-2.60782649378209	0.660545594637703	7.88105483377526e-05	1.0
MR-IVW	pyruvate	HMDB0000243	n-acetyl-aspartyl-glutamate (naag)	HMDB0001067	met-d-Pyruvate	GCST90200684	12:48145900-49077761	0.309819820944784	0.149714005873701	0.0385075286816461	9.0
MR-IVW	pyruvate	HMDB0000243	n-acetyl-aspartyl-glutamate (naag)	HMDB0001067	met-d-Pyruvate	GCST90200684	16:69379588-70929689	0.186445485270534	0.464179010425665	0.687928963812046	3.0
MR-IVW	pyruvate	HMDB0000243	n-acetyl-aspartyl-glutamate (naag)	HMDB0001067	met-d-Pyruvate	GCST90200684	16:70994871-71494871	-1.16961587017009	0.662202228753294	0.0773536162233374	1.0
MR-IVW	pyruvate	HMDB0000243	n-acetyl-aspartyl-glutamate (naag)	HMDB0001067	met-d-Pyruvate	GCST90200684	16:87636490-88136490	-0.344554388020855	0.698663477042996	0.62189801401203	1.0
MR-IVW	pyruvate	HMDB0000243	n-acetyl-aspartyl-glutamate (naag)	HMDB0001067	met-d-Pyruvate	GCST90200684	18:43532791-44032791	0.629436542936615	0.69965909327673	0.368315487660329	1.0
MR-IVW	pyruvate	HMDB0000243	n-acetyl-aspartyl-glutamate (naag)	HMDB0001067	met-d-Pyruvate	GCST90200684	21:45449580-45972811	0.0825052539399981	0.314522586622709	0.793075506217842	2.0
MR-IVW	phenylalanine	HMDB0000159	serine	HMDB0000187	met-d-Phe	bioa_018	6:17868392-18368392	-0.0169226826497777	0.338453652995649	0.960122388323266	1.0
MR-IVW	phenylalanine	HMDB0000159	serine	HMDB0000187	met-d-Phe	bioa_018	11:57019429-57519429	-0.0241624889396873	0.161083259597931	0.880764615259526	1.0
MR-IVW	phenylalanine	HMDB0000159	serine	HMDB0000187	met-d-Phe	bioa_018	12:56671418-57171418	1.50478754095007	0.333433977609144	6.39170221076759e-06	1.0
MR-IVW	phenylalanine	HMDB0000159	serine	HMDB0000187	met-d-Phe	bioa_018	12:102890425-104124563	-0.0376244433362596	0.0782393175904025	0.630595244514749	5.0
MR-IVW	phenylalanine	HMDB0000159	serine	HMDB0000187	met-d-Phe	bioa_018	14:55161744-55661744	-0.0171854127813734	0.207053166040657	0.933851539615164	1.0
MR-IVW	phenylalanine	HMDB0000159	serine	HMDB0000187	met-d-Phe	bioa_018	16:16004626-16504626	-0.449435929223645	0.344131645653633	0.191552557571738	1.0
MR-IVW	arginine	HMDB0000517	glycine	HMDB0000123	bioa_002	met-d-Gly	2:24182937-24682937	0.0401342704294459	0.0941555753614215	0.669922155343785	1.0
MR-IVW	arginine	HMDB0000517	glycine	HMDB0000123	bioa_002	met-d-Gly	2:211333022-211833022	-5.37562952460395	0.0638459162071315	0.0	1.0
MR-IVW	arginine	HMDB0000517	glycine	HMDB0000123	bioa_002	met-d-Gly	2:219037276-219788019	0.0612834305498863	0.0717386233724672	0.392960990223852	1.0
MR-IVW	arginine	HMDB0000517	glycine	HMDB0000123	bioa_002	met-d-Gly	4:144583533-145083533	-0.11908401012973	0.0703742232462438	0.0906166504742874	1.0
MR-IVW	arginine	HMDB0000517	glycine	HMDB0000123	bioa_002	met-d-Gly	5:177386199-177886199	-0.107877214996897	0.0863076519329286	0.211330657610813	1.0
MR-IVW	arginine	HMDB0000517	glycine	HMDB0000123	bioa_002	met-d-Gly	6:131339506-132265729	-0.10901856658571	0.0430242726136628	0.0112805688958579	2.0
MR-IVW	arginine	HMDB0000517	glycine	HMDB0000123	bioa_002	met-d-Gly	6:135177817-135677817	-0.201852512567011	0.0816522450497753	0.0134321948354143	1.0
MR-IVW	arginine	HMDB0000517	glycine	HMDB0000123	bioa_002	met-d-Gly	6:139590693-140090693	-0.105780790874366	0.0716885549786189	0.140061949908735	1.0
MR-IVW	arginine	HMDB0000517	glycine	HMDB0000123	bioa_002	met-d-Gly	10:99898951-100398951	-0.191270014264689	0.0911693961135209	0.0359084193201211	1.0
MR-IVW	arginine	HMDB0000517	glycine	HMDB0000123	bioa_002	met-d-Gly	12:46680313-47435518	0.312174732941716	0.0771260850901307	5.17477954586268e-05	1.0
MR-IVW	arginine	HMDB0000517	glycine	HMDB0000123	bioa_002	met-d-Gly	16:68076200-68576200	-0.0234713340601108	0.0887033115287346	0.791313817346059	1.0
MR-IVW	arginine	HMDB0000517	glycine	HMDB0000123	bioa_002	met-d-Gly	19:12757458-13257458	-0.168675913260099	0.0496530263866169	0.0006810599245011	1.0
MR-IVW	3-(4-hydroxyphenyl)lactate	HMDB0000755	threonine	HMDB0000167	M32197	bioa_019	17:79879970-80379970	0.128134835052293	0.0721886394660802	0.0758978871873761	1.0
MR-IVW	glucose	HMDB0000122	threonine	HMDB0000167	met-d-Glucose	bioa_019	2:165251927-165751927	-0.0883703861860403	0.349290063976463	0.800268213197201	1.0
MR-IVW	glucose	HMDB0000122	threonine	HMDB0000167	met-d-Glucose	bioa_019	2:169498833-170056652	-0.133593854174783	0.084369577613675	0.113322048383689	2.0
MR-IVW	glucose	HMDB0000122	threonine	HMDB0000167	met-d-Glucose	bioa_019	3:122819058-123319058	1.18093063876454	0.225756191696525	1.68595509543999e-07	1.0
MR-IVW	glucose	HMDB0000122	threonine	HMDB0000167	met-d-Glucose	bioa_019	3:151951767-152451767	0.249870679003451	0.348981395256221	0.473991348914148	1.0
MR-IVW	glucose	HMDB0000122	threonine	HMDB0000167	met-d-Glucose	bioa_019	3:170377909-170877909	-0.474933938266802	0.189443134530037	0.0121760711685634	1.0
MR-IVW	glucose	HMDB0000122	threonine	HMDB0000167	met-d-Glucose	bioa_019	4:185468314-185968314	0.791942209393218	0.344622371363451	0.0215617891273242	1.0
MR-IVW	glucose	HMDB0000122	threonine	HMDB0000167	met-d-Glucose	bioa_019	5:95479406-95979406	0.0164718366073449	0.350464608666935	0.962513227530159	1.0
MR-IVW	glucose	HMDB0000122	threonine	HMDB0000167	met-d-Glucose	bioa_019	6:7000270-7500270	0.0302731648578786	0.322054945296614	0.9251091567374	1.0
MR-IVW	glucose	HMDB0000122	threonine	HMDB0000167	met-d-Glucose	bioa_019	7:14801789-15301789	0.266806363222901	0.22901833753039	0.244018992838303	1.0
MR-IVW	glucose	HMDB0000122	threonine	HMDB0000167	met-d-Glucose	bioa_019	7:43935955-44473721	-0.0770933497903616	0.172761044032932	0.655421962457783	2.0
MR-IVW	glucose	HMDB0000122	threonine	HMDB0000167	met-d-Glucose	bioa_019	8:117934783-118434783	0.479963445214878	0.286545340426793	0.0939342316614911	1.0
MR-IVW	glucose	HMDB0000122	threonine	HMDB0000167	met-d-Glucose	bioa_019	9:21884068-22384068	1.59826255828304	0.348737193603102	4.58352040240974e-06	1.0
MR-IVW	glucose	HMDB0000122	threonine	HMDB0000167	met-d-Glucose	bioa_019	10:2888477-3388477	0.198535385712374	0.192007142855296	0.301136163233413	1.0
MR-IVW	glucose	HMDB0000122	threonine	HMDB0000167	met-d-Glucose	bioa_019	10:112762852-113262852	0.249842037550184	0.356408042154333	0.483303015210209	1.0
MR-IVW	glucose	HMDB0000122	threonine	HMDB0000167	met-d-Glucose	bioa_019	10:114504071-115004071	-0.379680821205855	0.242917991814366	0.118052594822435	1.0
MR-IVW	glucose	HMDB0000122	threonine	HMDB0000167	met-d-Glucose	bioa_019	12:111682800-112523499	1.32302656220712	0.324589441169556	4.5817018581094e-05	1.0
MR-IVW	glucose	HMDB0000122	threonine	HMDB0000167	met-d-Glucose	bioa_019	12:121166650-121666650	0.811268045425815	0.333443504079657	0.0149743008917706	1.0
MR-IVW	glucose	HMDB0000122	threonine	HMDB0000167	met-d-Glucose	bioa_019	13:28213465-28721145	-0.285170074908461	0.35825386295033	0.426032035404262	1.0
MR-IVW	glucose	HMDB0000122	threonine	HMDB0000167	met-d-Glucose	bioa_019	17:43272775-44380160	1.1044309322229	0.355351007793723	0.0018835806808253	1.0
MR-IVW	glucose	HMDB0000122	threonine	HMDB0000167	met-d-Glucose	bioa_019	20:22311971-22811971	0.237380156915538	0.353770725656545	0.502220529526065	1.0
MR-IVW	phenylalanine	HMDB0000159	choline	HMDB0000097	met-d-Phe	M15506	6:17868392-18368392	0.763813679525718	0.696418354861684	0.272740113942453	1.0
MR-IVW	phenylalanine	HMDB0000159	choline	HMDB0000097	met-d-Phe	M15506	11:57019429-57519429	0.618615179530675	0.33140098903429	0.0619481514134806	1.0
MR-IVW	phenylalanine	HMDB0000159	choline	HMDB0000097	met-d-Phe	M15506	12:56671418-57171418	0.986519955532622	0.686274751674865	0.150575972824845	1.0
MR-IVW	phenylalanine	HMDB0000159	choline	HMDB0000097	met-d-Phe	M15506	12:102890425-104124563	0.0514974089456601	0.127573715029272	0.686456974642419	5.0
MR-IVW	phenylalanine	HMDB0000159	choline	HMDB0000097	met-d-Phe	M15506	14:55161744-55661744	-0.142024766646011	0.426074299938033	0.738882680363527	1.0
MR-IVW	phenylalanine	HMDB0000159	choline	HMDB0000097	met-d-Phe	M15506	16:16004626-16504626	0.236058007087248	0.708174021261744	0.738882680363527	1.0
MR-IVW	kynurenine	HMDB0000684	1,7-dimethylurate	HMDB0011103	M15140	M34400	8:39556267-40056267	0.222507728412865	0.188275770195502	0.237277851868281	1.0
MR-IVW	kynurenine	HMDB0000684	1,7-dimethylurate	HMDB0011103	M15140	M34400	12:111634608-112134608	0.352766274596847	0.130434588926565	0.0068397911205153	1.0
MR-IVW	kynurenine	HMDB0000684	1,7-dimethylurate	HMDB0011103	M15140	M34400	12:112341686-113156415	0.458851899197413	0.15773034034911	0.0036248143852059	1.0
MR-IVW	kynurenine	HMDB0000684	1,7-dimethylurate	HMDB0011103	M15140	M34400	16:87628822-88128822	0.164720733410613	0.111047685445356	0.137985870280452	1.0
MR-IVW	creatinine	HMDB0000562	ornithine	HMDB0000214	M00513	bioa_014	7:23845366-24345366	0.0059247276485287	0.0846389664075581	0.944193659638961	1.0
MR-IVW	n-acetylornithine	HMDB0003357	allantoin	HMDB0000462	M15630	GCST90200286	2:73124156-74349562	0.0064060324700794	0.0240041728227172	0.789568008930647	1.0
MR-IVW	betaine	HMDB0000043	glucose	HMDB0000122	M03141	M20489	2:211337631-211837631	0.0245634282101624	0.141239712208435	0.861933801629759	1.0
MR-IVW	betaine	HMDB0000043	glucose	HMDB0000122	M03141	M20489	5:78095798-78666416	0.0739557801096251	0.0911649796511399	0.417233514396309	2.0
MR-IVW	betaine	HMDB0000043	glucose	HMDB0000122	M03141	M20489	12:30349-530349	-0.109796418340358	0.169685373798735	0.517593873457391	1.0
MR-IVW	betaine	HMDB0000043	glucose	HMDB0000122	M03141	M20489	21:44237404-44737404	-0.167121004095824	0.149529319454159	0.263717761833698	1.0
MR-IVW	3-hydroxybutyrate (bhba)	HMDB0000011	histidine	HMDB0000177	met-d-bOHbutyrate	bioa_009	1:230050269-230550269	0.502963266127242	0.168666420565806	0.0028637199889036	1.0
MR-IVW	3-hydroxybutyrate (bhba)	HMDB0000011	histidine	HMDB0000177	met-d-bOHbutyrate	bioa_009	5:41452897-42471829	-0.001227725716717	0.122772571671707	0.992021287370737	1.0
MR-IVW	3-hydroxybutyrate (bhba)	HMDB0000011	histidine	HMDB0000177	met-d-bOHbutyrate	bioa_009	8:8059014-8559014	0.0819090636486031	0.210563145626237	0.697276146385534	1.0
MR-IVW	3-hydroxybutyrate (bhba)	HMDB0000011	histidine	HMDB0000177	met-d-bOHbutyrate	bioa_009	8:8580720-9433358	-0.696864571962278	0.131583189569916	1.1836683739566e-07	1.0
MR-IVW	3-hydroxybutyrate (bhba)	HMDB0000011	histidine	HMDB0000177	met-d-bOHbutyrate	bioa_009	8:9546321-10530228	0.119237833660765	0.184009002562909	0.516984950280439	1.0
MR-IVW	3-hydroxybutyrate (bhba)	HMDB0000011	histidine	HMDB0000177	met-d-bOHbutyrate	bioa_009	8:10591858-11909109	0.102521225150481	0.174950896161228	0.557875514842365	1.0
MR-IVW	3-hydroxybutyrate (bhba)	HMDB0000011	histidine	HMDB0000177	met-d-bOHbutyrate	bioa_009	9:107339744-107915739	-0.347974847275881	0.177719533848761	0.0502300126937444	1.0
MR-IVW	3-hydroxybutyrate (bhba)	HMDB0000011	histidine	HMDB0000177	met-d-bOHbutyrate	bioa_009	10:113694271-114194271	0.10672781067559	0.134587403121805	0.42777782278116	1.0
MR-IVW	3-hydroxybutyrate (bhba)	HMDB0000011	histidine	HMDB0000177	met-d-bOHbutyrate	bioa_009	11:116451535-117240760	0.112310922694119	0.207215724527897	0.587818505883237	1.0
MR-IVW	3-hydroxybutyrate (bhba)	HMDB0000011	histidine	HMDB0000177	met-d-bOHbutyrate	bioa_009	12:122375755-122875755	-0.17003843389136	0.187060983378832	0.363350125808784	1.0
MR-IVW	3-hydroxybutyrate (bhba)	HMDB0000011	histidine	HMDB0000177	met-d-bOHbutyrate	bioa_009	14:94393207-95094947	-0.069205119412812	0.151433521691052	0.647671045503049	1.0
MR-IVW	3-hydroxybutyrate (bhba)	HMDB0000011	histidine	HMDB0000177	met-d-bOHbutyrate	bioa_009	15:58430643-58980498	0.817728024242174	0.131925924652942	5.70444969299319e-10	2.0
MR-IVW	3-hydroxybutyrate (bhba)	HMDB0000011	histidine	HMDB0000177	met-d-bOHbutyrate	bioa_009	16:71899923-73042963	-0.0892179551559093	0.126192298664656	0.479566477786667	1.0
MR-IVW	3-hydroxybutyrate (bhba)	HMDB0000011	histidine	HMDB0000177	met-d-bOHbutyrate	bioa_009	19:45161941-45661941	-0.0408018987290027	0.127108718781945	0.74821039090421	1.0
MR-IVW	oleamide	HMDB0002117	valine	HMDB0000883	M32458	bioa_022	12:21138621-21638621	-0.0829191480738622	0.0317454625091354	0.0090014254134733	1.0
MR-IVW	oleamide	HMDB0002117	valine	HMDB0000883	M32458	bioa_022	19:15740431-16240431	-0.0712739383766568	0.0510558297827056	0.162714495149615	1.0
MR-IVW	7-methylxanthine	HMDB0001991	creatinine	HMDB0000562	M34390	bioa_026	5:168189476-168689476	0.0466090946728594	0.046843311229004	0.319736264350984	1.0
MR-IVW	isoleucine	HMDB0000172	tyrosine	HMDB0000158	met-d-Ile	met-d-Tyr	2:27480940-28253174	-0.441120798303055	0.0889744512437704	7.12824435226499e-07	1.0
MR-IVW	isoleucine	HMDB0000172	tyrosine	HMDB0000158	met-d-Ile	met-d-Tyr	2:64975088-65475088	-0.142968027964569	0.172575616225177	0.407423052533865	1.0
MR-IVW	isoleucine	HMDB0000172	tyrosine	HMDB0000158	met-d-Ile	met-d-Tyr	2:165251927-165751927	0.358255922673723	0.135187323520583	0.0080475003228688	1.0
MR-IVW	isoleucine	HMDB0000172	tyrosine	HMDB0000158	met-d-Ile	met-d-Tyr	4:88890833-89475171	-0.13740413491676	0.0759597124087071	0.0704652902716854	4.0
MR-IVW	isoleucine	HMDB0000172	tyrosine	HMDB0000158	met-d-Ile	met-d-Tyr	8:76193463-76693463	0.411240711067856	0.174170934698795	0.0182192037717832	1.0
MR-IVW	isoleucine	HMDB0000172	tyrosine	HMDB0000158	met-d-Ile	met-d-Tyr	12:56611458-57111458	1.45758004968157	0.122962520325557	2.05510945617584e-32	1.0
MR-IVW	isoleucine	HMDB0000172	tyrosine	HMDB0000158	met-d-Ile	met-d-Tyr	16:69331471-69831471	0.413496353373415	0.153996002861473	0.0072505732931206	1.0
MR-IVW	isoleucine	HMDB0000172	tyrosine	HMDB0000158	met-d-Ile	met-d-Tyr	16:69865519-70914672	0.337754886116329	0.0865889926369843	9.59277515643538e-05	1.0
MR-IVW	isoleucine	HMDB0000172	tyrosine	HMDB0000158	met-d-Ile	met-d-Tyr	17:6935779-7435779	-0.363968284860918	0.126774892324121	0.0040920034699716	1.0
MR-IVW	isoleucine	HMDB0000172	tyrosine	HMDB0000158	met-d-Ile	met-d-Tyr	19:49069664-49569664	-0.288825564402299	0.111231663875845	0.0094147981645517	1.0
MR-IVW	ornithine	HMDB0000214	arginine	HMDB0000517	bioa_014	GCST90200372	2:219037276-219805573	-0.469330790640605	0.3028861495004	0.121254670550318	1.0
MR-IVW	ornithine	HMDB0000214	arginine	HMDB0000517	bioa_014	GCST90200372	4:144415809-145209327	-0.365635327518043	0.272692347004507	0.179974167474106	1.0
MR-IVW	ornithine	HMDB0000214	arginine	HMDB0000517	bioa_014	GCST90200372	6:131638147-132138147	-1.5638114992473	0.24495364933452	1.72395038566525e-10	1.0
MR-IVW	ornithine	HMDB0000214	arginine	HMDB0000517	bioa_014	GCST90200372	10:97138162-97638162	0.585874860763472	0.327507856962987	0.0736328618692389	1.0
MR-IVW	ornithine	HMDB0000214	arginine	HMDB0000517	bioa_014	GCST90200372	12:46964292-47464292	1.49394707721742	0.299761641888184	6.23528955878448e-07	1.0
MR-IVW	ornithine	HMDB0000214	arginine	HMDB0000517	bioa_014	GCST90200372	12:132819894-133319894	0.44603810572087	0.349736858803282	0.202184170869954	1.0
MR-IVW	ornithine	HMDB0000214	arginine	HMDB0000517	bioa_014	GCST90200372	19:12789284-13289284	-0.941812559513462	0.302563424277738	0.0018533581000891	1.0
MR-IVW	glucose	HMDB0000122	cortisone	HMDB0002802	met-d-Glucose	GCST90200360	2:165251927-165751927	0.510644553856064	0.658264118354489	0.437900052773376	1.0
MR-IVW	glucose	HMDB0000122	cortisone	HMDB0002802	met-d-Glucose	GCST90200360	2:169498833-170056652	-0.17848521152352	0.162304081780651	0.271464431653686	4.0
MR-IVW	glucose	HMDB0000122	cortisone	HMDB0002802	met-d-Glucose	GCST90200360	3:122819058-123319058	-0.29012083144873	0.42347702504956	0.493285705143611	1.0
MR-IVW	glucose	HMDB0000122	cortisone	HMDB0002802	met-d-Glucose	GCST90200360	3:151951767-152451767	-0.319766683456413	0.666218785749541	0.631246960991512	1.0
MR-IVW	glucose	HMDB0000122	cortisone	HMDB0002802	met-d-Glucose	GCST90200360	3:170377909-170877909	0.366064064294565	0.352946988283397	0.299659228993352	1.0
MR-IVW	glucose	HMDB0000122	cortisone	HMDB0002802	met-d-Glucose	GCST90200360	4:185468314-185968314	-0.142360336211144	0.653098241776051	0.827447102560679	1.0
MR-IVW	glucose	HMDB0000122	cortisone	HMDB0002802	met-d-Glucose	GCST90200360	5:95479406-95979406	0.420092297681049	0.6385128587328	0.51058760846443	1.0
MR-IVW	glucose	HMDB0000122	cortisone	HMDB0002802	met-d-Glucose	GCST90200360	6:7000270-7500270	-1.14824578888107	0.610266008897659	0.0598971894611973	1.0
MR-IVW	glucose	HMDB0000122	cortisone	HMDB0002802	met-d-Glucose	GCST90200360	7:14801789-15301789	-0.288062927637681	0.439219583141778	0.511919522443073	1.0
MR-IVW	glucose	HMDB0000122	cortisone	HMDB0002802	met-d-Glucose	GCST90200360	7:43935955-44473721	0.268067195218838	0.268194829812761	0.317540871617755	2.0
MR-IVW	glucose	HMDB0000122	cortisone	HMDB0002802	met-d-Glucose	GCST90200360	8:117934783-118434783	-0.679388813366756	0.550466654981645	0.217126446622395	1.0
MR-IVW	glucose	HMDB0000122	cortisone	HMDB0002802	met-d-Glucose	GCST90200360	9:21884068-22384068	1.01318737578132	0.660980397608731	0.125311485491631	1.0
MR-IVW	glucose	HMDB0000122	cortisone	HMDB0002802	met-d-Glucose	GCST90200360	10:2888477-3388477	0.104448809260399	0.3617361902379	0.772778019403202	1.0
MR-IVW	glucose	HMDB0000122	cortisone	HMDB0002802	met-d-Glucose	GCST90200360	10:112762852-113262852	0.341057439232919	0.681959873852339	0.61699505778889	1.0
MR-IVW	glucose	HMDB0000122	cortisone	HMDB0002802	met-d-Glucose	GCST90200360	10:114504071-115004071	0.654235933880027	0.454561232932903	0.150074295792451	1.0
MR-IVW	glucose	HMDB0000122	cortisone	HMDB0002802	met-d-Glucose	GCST90200360	12:4134844-4634844	-0.215446274340074	0.66356843813879	0.745424557557091	1.0
MR-IVW	glucose	HMDB0000122	cortisone	HMDB0002802	met-d-Glucose	GCST90200360	12:111682800-112523499	0.0680741759131219	0.674061009256676	0.919557509773165	1.0
MR-IVW	glucose	HMDB0000122	cortisone	HMDB0002802	met-d-Glucose	GCST90200360	12:121166650-121666650	-0.38950406822332	0.615319706423555	0.526726538728472	1.0
MR-IVW	glucose	HMDB0000122	cortisone	HMDB0002802	met-d-Glucose	GCST90200360	13:28213465-28721145	0.385687518583042	0.684709301392548	0.573239796733562	1.0
MR-IVW	glucose	HMDB0000122	cortisone	HMDB0002802	met-d-Glucose	GCST90200360	17:43272775-44380160	-0.559500885568058	0.65183501293162	0.390700665729642	1.0
MR-IVW	glucose	HMDB0000122	cortisone	HMDB0002802	met-d-Glucose	GCST90200360	17:44543627-45043627	-0.521264357826164	0.683266787356662	0.445522926448428	1.0
MR-IVW	glucose	HMDB0000122	cortisone	HMDB0002802	met-d-Glucose	GCST90200360	20:22311971-22811971	-0.0652301040815056	0.663323064401377	0.921663616778857	1.0
MR-IVW	tyrosine	HMDB0000158	ornithine	HMDB0000214	met-d-Tyr	bioa_014	3:135701113-136607693	-0.797169805400413	0.24872692836206	0.00135062480587	1.0
MR-IVW	tyrosine	HMDB0000158	ornithine	HMDB0000214	met-d-Tyr	bioa_014	3:186140627-186640627	0.299114065681253	0.267304795068147	0.263140139034496	1.0
MR-IVW	tyrosine	HMDB0000158	ornithine	HMDB0000214	met-d-Tyr	bioa_014	4:99789651-100289651	-0.214673779638389	0.21360575088397	0.314896849860656	1.0
MR-IVW	tyrosine	HMDB0000158	ornithine	HMDB0000214	met-d-Tyr	bioa_014	5:89941256-90441256	-1.30859948909923	0.328216576147283	6.69140255929634e-05	1.0
MR-IVW	tyrosine	HMDB0000158	ornithine	HMDB0000214	met-d-Tyr	bioa_014	6:43031486-43531486	0.21308938391378	0.320435163780117	0.50605049307507	1.0
MR-IVW	tyrosine	HMDB0000158	ornithine	HMDB0000214	met-d-Tyr	bioa_014	6:110683901-112778738	0.0281026282688381	0.0764047919460809	0.71301313823533	5.0
MR-IVW	tyrosine	HMDB0000158	ornithine	HMDB0000214	met-d-Tyr	bioa_014	7:27916442-28416442	-0.158664341933043	0.25967977403117	0.541199580315867	1.0
MR-IVW	tyrosine	HMDB0000158	ornithine	HMDB0000214	met-d-Tyr	bioa_014	8:126236230-126736230	-0.184098717633597	0.221805683895899	0.406538783656133	1.0
MR-IVW	tyrosine	HMDB0000158	ornithine	HMDB0000214	met-d-Tyr	bioa_014	9:21884651-22384651	0.700877998715703	0.326445271875031	0.0317932816153804	1.0
MR-IVW	tyrosine	HMDB0000158	ornithine	HMDB0000214	met-d-Tyr	bioa_014	10:64760672-65511176	-0.136354402931381	0.226502330450801	0.54717413739563	1.0
MR-IVW	tyrosine	HMDB0000158	ornithine	HMDB0000214	met-d-Tyr	bioa_014	11:61320783-61820783	0.492359395819084	0.247915103634985	0.0470333239120572	1.0
MR-IVW	tyrosine	HMDB0000158	ornithine	HMDB0000214	met-d-Tyr	bioa_014	12:21081549-21581549	-0.126218493086781	0.196602014153865	0.520873182999845	1.0
MR-IVW	tyrosine	HMDB0000158	ornithine	HMDB0000214	met-d-Tyr	bioa_014	12:46690648-47449549	1.32222471068222	0.204742135441656	1.0609574199709e-10	1.0
MR-IVW	tyrosine	HMDB0000158	ornithine	HMDB0000214	met-d-Tyr	bioa_014	12:56615040-57115040	0.380690446498138	0.152581341281818	0.0125957130170058	1.0
MR-IVW	tyrosine	HMDB0000158	ornithine	HMDB0000214	met-d-Tyr	bioa_014	12:59740603-60240603	1.69685021219677	0.351460275931391	1.37911093699733e-06	1.0
MR-IVW	tyrosine	HMDB0000158	ornithine	HMDB0000214	met-d-Tyr	bioa_014	12:121174574-121674574	0.446998903166682	0.133671920803433	0.0008257973743253	1.0
MR-IVW	tyrosine	HMDB0000158	ornithine	HMDB0000214	met-d-Tyr	bioa_014	12:122076812-122576812	-0.0951488678006186	0.290975130888753	0.743667885213544	1.0
MR-IVW	tyrosine	HMDB0000158	ornithine	HMDB0000214	met-d-Tyr	bioa_014	14:102441854-102941854	-0.470343922424919	0.316091345715673	0.136750893632326	1.0
MR-IVW	tyrosine	HMDB0000158	ornithine	HMDB0000214	met-d-Tyr	bioa_014	16:70194094-72795019	0.0236468296314112	0.0870577709555034	0.785912471725843	4.0
MR-IVW	tyrosine	HMDB0000158	ornithine	HMDB0000214	met-d-Tyr	bioa_014	16:79505446-80005446	0.0542245501372608	0.32276517938848	0.86658327907884	1.0
MR-IVW	tyrosine	HMDB0000158	ornithine	HMDB0000214	met-d-Tyr	bioa_014	20:42792364-43292364	-1.1695947567778	0.317393421106588	0.0002287026403818	1.0
MR-IVW	citrate	HMDB0000094	alanine	HMDB0000161	met-d-Citrate	GCST90200431	1:206967359-207467359	0.695486688849955	0.286369557106001	0.0151558458524995	1.0
MR-IVW	citrate	HMDB0000094	alanine	HMDB0000161	met-d-Citrate	GCST90200431	2:6909613-7409613	0.312965408297787	0.667512947502054	0.639174755696754	1.0
MR-IVW	citrate	HMDB0000094	alanine	HMDB0000161	met-d-Citrate	GCST90200431	2:211290507-211790507	0.568323667281812	0.403047868482658	0.158520509380171	1.0
MR-IVW	citrate	HMDB0000094	alanine	HMDB0000161	met-d-Citrate	GCST90200431	2:241907241-242693157	1.07759523509316	0.595188628526599	0.0702166644026843	1.0
MR-IVW	citrate	HMDB0000094	alanine	HMDB0000161	met-d-Citrate	GCST90200431	4:77164144-77664144	0.709980434377134	0.554579985585948	0.200470281212486	1.0
MR-IVW	citrate	HMDB0000094	alanine	HMDB0000161	met-d-Citrate	GCST90200431	5:14438417-15122542	0.153424391413702	0.112620663460034	0.173099693869062	5.0
MR-IVW	citrate	HMDB0000094	alanine	HMDB0000161	met-d-Citrate	GCST90200431	5:43252947-44074677	0.175161637964088	0.383798949171358	0.648110238140931	1.0
MR-IVW	citrate	HMDB0000094	alanine	HMDB0000161	met-d-Citrate	GCST90200431	5:176569252-177069252	-0.948609218741679	0.657236232641543	0.148927341130276	1.0
MR-IVW	citrate	HMDB0000094	alanine	HMDB0000161	met-d-Citrate	GCST90200431	6:18111878-18611878	0.0637512312862741	0.494898489574604	0.897502625346161	1.0
MR-IVW	citrate	HMDB0000094	alanine	HMDB0000161	met-d-Citrate	GCST90200431	6:160159894-160659894	0.183398698619992	0.602200684999055	0.760710828744626	1.0
MR-IVW	citrate	HMDB0000094	alanine	HMDB0000161	met-d-Citrate	GCST90200431	7:72772933-73272933	0.709448176340039	0.365270458149128	0.0521063031475165	1.0
MR-IVW	citrate	HMDB0000094	alanine	HMDB0000161	met-d-Citrate	GCST90200431	8:126256694-126756694	0.430699086600925	0.343557714140869	0.209971410062891	1.0
MR-IVW	citrate	HMDB0000094	alanine	HMDB0000161	met-d-Citrate	GCST90200431	9:95648531-96148531	0.576112738981609	0.594361207273786	0.332396854602794	1.0
MR-IVW	citrate	HMDB0000094	alanine	HMDB0000161	met-d-Citrate	GCST90200431	10:5959218-6459218	0.784943563395247	0.663945588584176	0.237110168169003	1.0
MR-IVW	citrate	HMDB0000094	alanine	HMDB0000161	met-d-Citrate	GCST90200431	10:64654071-65607438	0.194579540023788	0.464153168446799	0.675059688340593	1.0
MR-IVW	citrate	HMDB0000094	alanine	HMDB0000161	met-d-Citrate	GCST90200431	10:94589724-95089724	-0.214976893598528	0.6219968252433	0.729625472630234	1.0
MR-IVW	citrate	HMDB0000094	alanine	HMDB0000161	met-d-Citrate	GCST90200431	11:61356683-61856683	0.344742311447265	0.475893862804191	0.468814013004741	1.0
MR-IVW	citrate	HMDB0000094	alanine	HMDB0000161	met-d-Citrate	GCST90200431	12:20812570-21569526	-0.265974464168025	0.448844490095456	0.553464957262175	1.0
MR-IVW	citrate	HMDB0000094	alanine	HMDB0000161	met-d-Citrate	GCST90200431	12:120844110-121665390	0.433686192991092	0.336563970634508	0.197547662666225	1.0
MR-IVW	citrate	HMDB0000094	alanine	HMDB0000161	met-d-Citrate	GCST90200431	14:94594947-95094947	-0.144120937697851	0.640528094432419	0.821976703767533	1.0
MR-IVW	citrate	HMDB0000094	alanine	HMDB0000161	met-d-Citrate	GCST90200431	14:102387585-102887585	0.377580207873222	0.601952029666291	0.530489060846985	1.0
MR-IVW	citrate	HMDB0000094	alanine	HMDB0000161	met-d-Citrate	GCST90200431	15:42429423-42929423	-0.655207286804648	0.568516625125065	0.249121538216511	1.0
MR-IVW	citrate	HMDB0000094	alanine	HMDB0000161	met-d-Citrate	GCST90200431	15:43028726-45186579	0.127228218994631	0.382440201533392	0.739379770916414	1.0
MR-IVW	citrate	HMDB0000094	alanine	HMDB0000161	met-d-Citrate	GCST90200431	16:58436602-58936602	1.17885442747122	0.695257271519718	0.0899681457979846	1.0
MR-IVW	citrate	HMDB0000094	alanine	HMDB0000161	met-d-Citrate	GCST90200431	17:6092241-7020419	0.0327140768878568	0.0818039025484885	0.68922390311459	9.0
MR-IVW	citrate	HMDB0000094	alanine	HMDB0000161	met-d-Citrate	GCST90200431	17:57343504-58184169	-0.236676836723374	0.466629125657025	0.612010669809892	1.0
MR-IVW	citrate	HMDB0000094	alanine	HMDB0000161	met-d-Citrate	GCST90200431	18:76910235-77410235	1.0144349137986	0.619054823926308	0.101279196105067	1.0
MR-IVW	citrate	HMDB0000094	alanine	HMDB0000161	met-d-Citrate	GCST90200431	20:62104494-62604494	-0.279599504924076	0.690910039293927	0.685710584985766	1.0
MR-IVW	citrate	HMDB0000094	alanine	HMDB0000161	met-d-Citrate	GCST90200431	22:18883605-19740639	-0.264844283038838	0.17952297456963	0.14014083027927	1.0
MR-IVW	glutamine	HMDB0000641	cortisol	HMDB0000063	bioa_006	M01712	2:27200724-28253174	-0.37359422737249	0.249062818248326	0.133614402537715	1.0
MR-IVW	glutamine	HMDB0000641	cortisol	HMDB0000063	bioa_006	M01712	2:191299636-192089976	-0.846894999608607	0.334818953333633	0.0114253897844279	1.0
MR-IVW	glutamine	HMDB0000641	cortisol	HMDB0000063	bioa_006	M01712	6:20469561-20969561	-0.093012366767986	0.620082445119924	0.880764615259518	1.0
MR-IVW	glutamine	HMDB0000641	cortisol	HMDB0000063	bioa_006	M01712	7:72732874-73232874	-1.13740776221243	0.44750469332948	0.0110325333029857	1.0
MR-IVW	glutamine	HMDB0000641	cortisol	HMDB0000063	bioa_006	M01712	8:17122121-17622121	0.268414577684804	0.613519034708121	0.661748776081757	1.0
MR-IVW	glutamine	HMDB0000641	cortisol	HMDB0000063	bioa_006	M01712	8:134082558-134582558	0.078118985511453	0.624951884091629	0.900523550339775	1.0
MR-IVW	glutamine	HMDB0000641	cortisol	HMDB0000063	bioa_006	M01712	9:4032942-4532942	0.0332615510856898	0.532184817371059	0.950164661941508	1.0
MR-IVW	glutamine	HMDB0000641	cortisol	HMDB0000063	bioa_006	M01712	10:64798306-65565800	1.41043591909742	0.624621621314574	0.0239416374758645	1.0
MR-IVW	glutamine	HMDB0000641	cortisol	HMDB0000063	bioa_006	M01712	10:99109412-99609412	0.0063415391611087	0.260003105605479	0.980541330250363	1.0
MR-IVW	glutamine	HMDB0000641	cortisol	HMDB0000063	bioa_006	M01712	11:8003049-8503049	0.123501620039728	0.478568777653948	0.79635711625774	1.0
MR-IVW	glutamine	HMDB0000641	cortisol	HMDB0000063	bioa_006	M01712	12:46679007-47711183	0.206473746714365	0.275298328952488	0.453254704753739	1.0
MR-IVW	glutamine	HMDB0000641	cortisol	HMDB0000063	bioa_006	M01712	12:56615040-57375879	-0.204208134769323	0.0964939537920979	0.0343210797750876	1.0
MR-IVW	glutamine	HMDB0000641	cortisol	HMDB0000063	bioa_006	M01712	12:59344212-60165849	-0.464173087441141	0.404002502032102	0.250582301599578	1.0
MR-IVW	glutamine	HMDB0000641	cortisol	HMDB0000063	bioa_006	M01712	14:100594368-101094368	0.155925279087995	0.554400992312877	0.778518657215876	1.0
MR-IVW	glutamine	HMDB0000641	cortisol	HMDB0000063	bioa_006	M01712	15:58477325-58977325	0.452245313354242	0.589289347704012	0.442818848069903	1.0
MR-IVW	1-methylurate	HMDB0003099	orotidine	HMDB0000788	M34395	GCST90200681	8:18010431-18510431	0.289830755612367	0.0916723101436883	0.0015690740274735	1.0
MR-IVW	n-acetylornithine	HMDB0003357	glycochenodeoxycholate	HMDB0000637	M15630	GCST90200342	2:73124156-74349562	0.034987931543197	0.024130194246462	0.147068343833806	1.0
MR-IVW	tyrosine	HMDB0000158	isoursodeoxycholate	HMDB0000686	M01299	GCST90199892	1:154514715-155014715	-0.0305323168599988	0.167760746144349	0.855583375849305	1.0
MR-IVW	tyrosine	HMDB0000158	isoursodeoxycholate	HMDB0000686	M01299	GCST90199892	6:111242119-112061922	-0.183302592854837	0.147243430726755	0.213170393602743	1.0
MR-IVW	tyrosine	HMDB0000158	isoursodeoxycholate	HMDB0000686	M01299	GCST90199892	16:71357384-72149586	0.144915791362964	0.162691854801056	0.373069829327856	1.0
MR-IVW	kynurenine	HMDB0000684	kynurenine	HMDB0000684	bioa_027	GCST90199636	1:241473615-241973615	1.33663170892142	0.276476615484332	1.33467330680749e-06	1.0
MR-IVW	kynurenine	HMDB0000684	kynurenine	HMDB0000684	bioa_027	GCST90199636	5:176563404-177063404	0.436831241868661	0.315207077170565	0.165791244146309	1.0
MR-IVW	kynurenine	HMDB0000684	kynurenine	HMDB0000684	bioa_027	GCST90199636	8:39556267-40056267	1.05832099436561	0.179184561753345	3.4983847863653602e-09	1.0
MR-IVW	kynurenine	HMDB0000684	kynurenine	HMDB0000684	bioa_027	GCST90199636	12:111634608-113433486	1.05672197324791	0.157866319922913	2.17482461156029e-11	1.0
MR-IVW	kynurenine	HMDB0000684	kynurenine	HMDB0000684	bioa_027	GCST90199636	16:87568569-88128476	1.11269941390716	0.110114259987909	5.25207863084794e-24	2.0
MR-IVW	kynurenine	HMDB0000684	methionine sulfoxide	HMDB0002005	bioa_027	GCST90199625	1:241473615-241973615	0.303661004534106	0.276864850177798	0.272735720753462	1.0
MR-IVW	kynurenine	HMDB0000684	methionine sulfoxide	HMDB0002005	bioa_027	GCST90199625	5:176563404-177063404	0.129153989141807	0.315259703601671	0.682044441160508	1.0
MR-IVW	kynurenine	HMDB0000684	methionine sulfoxide	HMDB0002005	bioa_027	GCST90199625	8:39556267-40056267	0.169128949582413	0.179564501490272	0.346251979407685	1.0
MR-IVW	kynurenine	HMDB0000684	methionine sulfoxide	HMDB0002005	bioa_027	GCST90199625	12:111634608-113433486	0.239753845837324	0.158282319804116	0.129842606439054	1.0
MR-IVW	kynurenine	HMDB0000684	methionine sulfoxide	HMDB0002005	bioa_027	GCST90199625	16:87568569-88128476	-0.161201687555107	0.0816388936910144	0.0483169980105742	2.0
MR-IVW	acetylphosphate	HMDB0001494	ornithine	HMDB0000214	M15488	M01493	1:109564880-110064880	0.100562824000396	0.17430889493402	0.563991420617969	1.0
MR-IVW	acetylphosphate	HMDB0001494	ornithine	HMDB0000214	M15488	M01493	6:96128415-96628415	-0.142985792321355	0.180613632405921	0.428555063350617	1.0
MR-IVW	myo-inositol	HMDB0000211	taurine	HMDB0000251	M19934	bioa_034	16:24681798-25181798	-0.0507113856804695	0.0786223033805738	0.518927185709565	1.0
MR-IVW	myo-inositol	HMDB0000211	taurine	HMDB0000251	M19934	bioa_034	19:18368867-18868867	0.0212032001573835	0.0782405909866568	0.786391032259095	1.0
MR-IVW	glucose	HMDB0000122	phenylalanine	HMDB0000159	met-d-Glucose	met-d-Phe	2:165251927-165751927	0.473257573962897	0.170580502786857	0.005530460322273	1.0
MR-IVW	glucose	HMDB0000122	phenylalanine	HMDB0000159	met-d-Glucose	met-d-Phe	2:169498833-170056652	0.0144072575572367	0.041021616636244	0.725429792127426	3.0
MR-IVW	glucose	HMDB0000122	phenylalanine	HMDB0000159	met-d-Glucose	met-d-Phe	3:122819058-123319058	-0.114640746882089	0.112746482690901	0.309248061861151	1.0
MR-IVW	glucose	HMDB0000122	phenylalanine	HMDB0000159	met-d-Glucose	met-d-Phe	3:170377909-170877909	0.0350321621687239	0.0939724320682256	0.709303326558559	1.0
MR-IVW	glucose	HMDB0000122	phenylalanine	HMDB0000159	met-d-Glucose	met-d-Phe	4:185468314-185968314	0.338510830220862	0.160821327883683	0.0353010871929317	1.0
MR-IVW	glucose	HMDB0000122	phenylalanine	HMDB0000159	met-d-Glucose	met-d-Phe	5:95479406-95979406	0.226730123023611	0.169996671630974	0.182291467884163	1.0
MR-IVW	glucose	HMDB0000122	phenylalanine	HMDB0000159	met-d-Glucose	met-d-Phe	6:7000270-7500270	0.041759723550282	0.162508441965294	0.797202268353197	1.0
MR-IVW	glucose	HMDB0000122	phenylalanine	HMDB0000159	met-d-Glucose	met-d-Phe	7:14801789-15301789	0.16872138163957	0.11394563239671	0.138681658787191	1.0
MR-IVW	glucose	HMDB0000122	phenylalanine	HMDB0000159	met-d-Glucose	met-d-Phe	7:43935955-44473721	-0.0835459867236425	0.0719919487656014	0.245849079659569	2.0
MR-IVW	glucose	HMDB0000122	phenylalanine	HMDB0000159	met-d-Glucose	met-d-Phe	8:117934783-118434783	0.0851335569384124	0.146566104931011	0.561338633512786	1.0
MR-IVW	glucose	HMDB0000122	phenylalanine	HMDB0000159	met-d-Glucose	met-d-Phe	9:21884068-22384068	0.34925835736817	0.175997426518986	0.0472055295166637	1.0
MR-IVW	glucose	HMDB0000122	phenylalanine	HMDB0000159	met-d-Glucose	met-d-Phe	9:135889907-136389907	0.420646688460213	0.177985628713685	0.0181093612670278	1.0
MR-IVW	glucose	HMDB0000122	phenylalanine	HMDB0000159	met-d-Glucose	met-d-Phe	10:2888477-3388477	-0.0776222850260068	0.096306489978164	0.420247314884036	1.0
MR-IVW	glucose	HMDB0000122	phenylalanine	HMDB0000159	met-d-Glucose	met-d-Phe	10:112762852-113262852	-0.102908796429671	0.175139145370459	0.556812178560521	1.0
MR-IVW	glucose	HMDB0000122	phenylalanine	HMDB0000159	met-d-Glucose	met-d-Phe	10:114504071-115004071	-0.117249666916205	0.121034279210274	0.332679385815979	1.0
MR-IVW	glucose	HMDB0000122	phenylalanine	HMDB0000159	met-d-Glucose	met-d-Phe	12:4134844-4634844	0.125862614755934	0.176664858853348	0.476194095898308	1.0
MR-IVW	glucose	HMDB0000122	phenylalanine	HMDB0000159	met-d-Glucose	met-d-Phe	12:111682800-112523499	-0.60830430851013	0.161404252871263	0.0001640181309778	1.0
MR-IVW	glucose	HMDB0000122	phenylalanine	HMDB0000159	met-d-Glucose	met-d-Phe	12:121166650-121666650	0.16633692866016	0.163821972290067	0.309938177235988	1.0
MR-IVW	glucose	HMDB0000122	phenylalanine	HMDB0000159	met-d-Glucose	met-d-Phe	17:43272775-44380160	0.231770862670719	0.172803032450725	0.179841560103179	1.0
MR-IVW	glucose	HMDB0000122	phenylalanine	HMDB0000159	met-d-Glucose	met-d-Phe	17:44543627-45043627	0.191358053504934	0.172344980400258	0.266861220569493	1.0
MR-IVW	glucose	HMDB0000122	phenylalanine	HMDB0000159	met-d-Glucose	met-d-Phe	20:22311971-22811971	-0.103172721383178	0.175229686073696	0.556005085693933	1.0
MR-IVW	biliverdin	HMDB0001008	glutamine	HMDB0000641	M02137	M00053	2:234046650-234918570	0.0098774261380329	0.0362172291727877	0.785062868547562	1.0
MR-IVW	valine	HMDB0000883	tyrosine	HMDB0000158	bioa_022	M01299	2:27492603-27992603	-0.458244441192555	0.563993158390835	0.416504786576217	1.0
MR-IVW	valine	HMDB0000883	tyrosine	HMDB0000158	bioa_022	M01299	2:64958074-65458074	-0.537593411539426	0.260651351049419	0.0391601575567551	1.0
MR-IVW	valine	HMDB0000883	tyrosine	HMDB0000158	bioa_022	M01299	2:211173777-211673777	0.881136492352428	0.612964516419078	0.150575972824846	1.0
MR-IVW	valine	HMDB0000883	tyrosine	HMDB0000158	bioa_022	M01299	4:88972827-89472827	0.0218337364878203	0.174669891902566	0.900523550339776	1.0
MR-IVW	valine	HMDB0000883	tyrosine	HMDB0000158	bioa_022	M01299	11:116381707-116882500	0.0965727253605744	0.319158712155576	0.762205940734856	2.0
MR-IVW	valine	HMDB0000883	tyrosine	HMDB0000158	bioa_022	M01299	12:56615040-57115040	1.8471505836609	0.549152876223507	0.0007692282402994	1.0
MR-IVW	valine	HMDB0000883	tyrosine	HMDB0000158	bioa_022	M01299	16:70059237-70559237	0.325582387820075	0.355180786712809	0.359317338329572	1.0
MR-IVW	valine	HMDB0000883	tyrosine	HMDB0000158	bioa_022	M01299	17:6883609-7383609	-0.0898897165446573	0.539338299267962	0.867632334778197	1.0
MR-IVW	valine	HMDB0000883	tyrosine	HMDB0000158	bioa_022	M01299	17:40470632-40970632	-0.881988331769681	0.624741735003525	0.158019253847399	1.0
MR-IVW	valine	HMDB0000883	tyrosine	HMDB0000158	bioa_022	M01299	19:49114511-49614511	0.145190682900487	0.556564284451866	0.79419309581406	1.0
MR-IVW	4-methyl-2-oxopentanoate	HMDB0000695	dihydroorotate	HMDB03349	M22116	GCST90200444	4:88976422-89476422	0.229637673064829	0.1602934970205	0.151970024656012	1.0
MR-IVW	4-methyl-2-oxopentanoate	HMDB0000695	dihydroorotate	HMDB03349	M22116	GCST90200444	13:48209901-48709901	0.152262128500127	0.170999352941651	0.37323763035282	1.0
MR-IVW	histidine	HMDB0000177	theobromine	HMDB0002825	met-d-His	M18392	1:168963261-169463261	0.512748462139877	0.687301130102391	0.455648238135703	1.0
MR-IVW	histidine	HMDB0000177	theobromine	HMDB0002825	met-d-His	M18392	2:27491237-27991237	-0.538739786993621	0.498535325277679	0.27985498542693	1.0
MR-IVW	histidine	HMDB0000177	theobromine	HMDB0002825	met-d-His	M18392	2:211290507-212074453	0.072488873513428	0.385097140540088	0.850692206272406	1.0
MR-IVW	histidine	HMDB0000177	theobromine	HMDB0002825	met-d-His	M18392	3:148408762-149190142	-0.0228312482283912	0.382460645933707	0.952398012677788	2.0
MR-IVW	histidine	HMDB0000177	theobromine	HMDB0002825	met-d-His	M18392	8:145389726-145889726	-0.294649124880966	0.570288628801869	0.605388868880522	1.0
MR-IVW	histidine	HMDB0000177	theobromine	HMDB0002825	met-d-His	M18392	12:46932531-47432531	-0.121626539033696	0.663417485638359	0.854536481393923	1.0
MR-IVW	histidine	HMDB0000177	theobromine	HMDB0002825	met-d-His	M18392	12:56610020-57110020	-0.0672612474834747	0.360045501235082	0.851807107353477	1.0
MR-IVW	histidine	HMDB0000177	theobromine	HMDB0002825	met-d-His	M18392	12:95659569-96755187	-0.274404545142578	0.227989806003001	0.228750979173871	3.0
MR-IVW	histidine	HMDB0000177	theobromine	HMDB0002825	met-d-His	M18392	14:21241151-21765620	0.81558286502108	0.667295071380885	0.221623602459394	1.0
MR-IVW	histidine	HMDB0000177	theobromine	HMDB0002825	met-d-His	M18392	14:94599201-95099201	-0.297121053069805	0.574864646156805	0.605258127958745	1.0
MR-IVW	histidine	HMDB0000177	theobromine	HMDB0002825	met-d-His	M18392	15:43028726-45092210	-0.43965521312392	0.650194329267766	0.49891971849172	1.0
MR-IVW	histidine	HMDB0000177	theobromine	HMDB0002825	met-d-His	M18392	20:38915692-39415692	0.344336730989653	0.586303082495894	0.557001175272506	1.0
MR-IVW	mannose	HMDB0000169	allantoin	HMDB0000462	M00584	GCST90200286	2:27182547-28770083	-0.0215649032198254	0.0710542783201767	0.761509600819441	1.0
MR-IVW	valine	HMDB0000883	hypotaurine	HMDB0000965	bioa_022	GCST90200379	2:64958074-65458074	0.333290390583444	0.246770178694415	0.17682024051828	1.0
MR-IVW	valine	HMDB0000883	hypotaurine	HMDB0000965	bioa_022	GCST90200379	2:211173777-211673777	0.596974828548009	0.58026148426925	0.303572197799879	1.0
MR-IVW	valine	HMDB0000883	hypotaurine	HMDB0000965	bioa_022	GCST90200379	4:88972827-89472827	0.126230649953594	0.165332609513388	0.44516813762533	1.0
MR-IVW	valine	HMDB0000883	hypotaurine	HMDB0000965	bioa_022	GCST90200379	11:116381707-116882500	-0.704630176903584	0.512078727689582	0.168815679570622	1.0
MR-IVW	valine	HMDB0000883	hypotaurine	HMDB0000965	bioa_022	GCST90200379	12:56615040-57115040	0.950140289660824	0.520108674400046	0.0677281792375998	1.0
MR-IVW	valine	HMDB0000883	hypotaurine	HMDB0000965	bioa_022	GCST90200379	16:70059237-70559237	0.341089381763002	0.336203683860165	0.310328987976867	1.0
MR-IVW	valine	HMDB0000883	hypotaurine	HMDB0000965	bioa_022	GCST90200379	17:6883609-7383609	-0.549712526632605	0.510489533791708	0.281554397828822	1.0
MR-IVW	valine	HMDB0000883	hypotaurine	HMDB0000965	bioa_022	GCST90200379	17:40470632-40970632	-0.237791073978221	0.591439706448675	0.687643819743927	1.0
MR-IVW	valine	HMDB0000883	hypotaurine	HMDB0000965	bioa_022	GCST90200379	19:49114511-49614511	-0.938323501642132	0.526730984174424	0.0748456014213632	1.0
MR-IVW	tyrosine	HMDB0000158	threonine	HMDB0000167	M01299	GCST90200432	1:154514715-155014715	0.0712517108418904	0.167647301265784	0.670829683512177	1.0
MR-IVW	tyrosine	HMDB0000158	threonine	HMDB0000167	M01299	GCST90200432	6:111242119-112061922	-0.401252905205689	0.147092659835302	0.0063740453230997	1.0
MR-IVW	tyrosine	HMDB0000158	threonine	HMDB0000167	M01299	GCST90200432	16:71357384-72149586	-0.06175533981952	0.162589702063215	0.704076664617499	1.0
MR-IVW	hypoxanthine	HMDB0000157	kynurenine	HMDB0000684	M03127	GCST90199636	6:16038192-16538192	0.0920472482764833	0.114089702107825	0.419783352452291	1.0
MR-IVW	histidine	HMDB0000177	acetate	HMDB0000042	met-d-His	met-d-Acetate	1:168963261-169463261	-0.0478381073910574	0.168652137337295	0.776678939958032	1.0
MR-IVW	histidine	HMDB0000177	acetate	HMDB0000042	met-d-His	met-d-Acetate	2:27491237-27991237	0.900519734229415	0.125943074821628	8.66437359529739e-13	1.0
MR-IVW	histidine	HMDB0000177	acetate	HMDB0000042	met-d-His	met-d-Acetate	2:211290507-212074453	-0.115390508899616	0.0639706416536319	0.0712620150326302	1.0
MR-IVW	histidine	HMDB0000177	acetate	HMDB0000042	met-d-His	met-d-Acetate	3:148408762-149190142	0.0158181950473052	0.0731121246151872	0.82871081296595	3.0
MR-IVW	histidine	HMDB0000177	acetate	HMDB0000042	met-d-His	met-d-Acetate	6:134622121-135122121	0.19322871440041	0.164816108725927	0.241040617960953	1.0
MR-IVW	histidine	HMDB0000177	acetate	HMDB0000042	met-d-His	met-d-Acetate	8:145389726-145889726	0.172782135754129	0.143872903124431	0.229776063416464	1.0
MR-IVW	histidine	HMDB0000177	acetate	HMDB0000042	met-d-His	met-d-Acetate	11:8005408-8505408	0.0104265221210685	0.169207619339451	0.950865691341299	1.0
MR-IVW	histidine	HMDB0000177	acetate	HMDB0000042	met-d-His	met-d-Acetate	12:46932531-47432531	0.233473316613364	0.168398656888105	0.165614976550208	1.0
MR-IVW	histidine	HMDB0000177	acetate	HMDB0000042	met-d-His	met-d-Acetate	12:56610020-57110020	0.134112637934687	0.0907399941414624	0.139410944561458	1.0
MR-IVW	histidine	HMDB0000177	acetate	HMDB0000042	met-d-His	met-d-Acetate	12:95659569-96755187	0.0486915121771417	0.040948852395928	0.234407699881136	8.0
MR-IVW	histidine	HMDB0000177	acetate	HMDB0000042	met-d-His	met-d-Acetate	14:21241151-21765620	0.113812688971082	0.0720800645203085	0.114341571572557	3.0
MR-IVW	histidine	HMDB0000177	acetate	HMDB0000042	met-d-His	met-d-Acetate	14:24625832-25125832	0.157926850128275	0.169931336220699	0.352704185836228	1.0
MR-IVW	histidine	HMDB0000177	acetate	HMDB0000042	met-d-His	met-d-Acetate	14:94599201-95099201	0.11864234415363	0.145027833842882	0.413319485147336	1.0
MR-IVW	histidine	HMDB0000177	acetate	HMDB0000042	met-d-His	met-d-Acetate	15:43028726-45092210	-0.7290024386674	0.144027011805963	4.15823518994266e-07	1.0
MR-IVW	histidine	HMDB0000177	acetate	HMDB0000042	met-d-His	met-d-Acetate	20:38915692-39415692	-0.217095292144782	0.140725403911522	0.12290666692806	1.0
MR-IVW	glutamine	HMDB0000641	hippurate	HMDB0000714	met-d-Gln	M15753	1:213912734-214412734	0.708273015228797	0.60545919043752	0.242076906861883	1.0
MR-IVW	glutamine	HMDB0000641	hippurate	HMDB0000714	met-d-Gln	M15753	2:26939063-28767861	0.37196005592829	0.21077736502603	0.0776132094577011	1.0
MR-IVW	glutamine	HMDB0000641	hippurate	HMDB0000714	met-d-Gln	M15753	2:190998205-192033792	-0.171089795703403	0.263967113370966	0.516889135072592	1.0
MR-IVW	glutamine	HMDB0000641	hippurate	HMDB0000714	met-d-Gln	M15753	2:211168890-211668890	-0.304445599356868	0.705760253054564	0.666197506589676	1.0
MR-IVW	glutamine	HMDB0000641	hippurate	HMDB0000714	met-d-Gln	M15753	3:38941335-39441335	0.15610206947822	0.680159017012247	0.818473950579568	1.0
MR-IVW	glutamine	HMDB0000641	hippurate	HMDB0000714	met-d-Gln	M15753	3:52085887-52937605	1.47533762620869e-308	0.725601393910175	1.0	1.0
MR-IVW	glutamine	HMDB0000641	hippurate	HMDB0000714	met-d-Gln	M15753	3:159689586-160441236	-0.827640345073919	0.390830162951571	0.0342049695786737	1.0
MR-IVW	glutamine	HMDB0000641	hippurate	HMDB0000714	met-d-Gln	M15753	5:55611894-56111894	-0.397253557846802	0.70370630247148	0.572402926525513	1.0
MR-IVW	glutamine	HMDB0000641	hippurate	HMDB0000714	met-d-Gln	M15753	6:20425792-20925792	0.913258129463706	0.641455114742362	0.154524989471333	1.0
MR-IVW	glutamine	HMDB0000641	hippurate	HMDB0000714	met-d-Gln	M15753	6:41265224-41765224	-0.373531661798387	0.734612268203503	0.611120564276551	1.0
MR-IVW	glutamine	HMDB0000641	hippurate	HMDB0000714	met-d-Gln	M15753	6:56020405-56520405	1.00074653561045	0.723431230561766	0.166562681737385	1.0
MR-IVW	glutamine	HMDB0000641	hippurate	HMDB0000714	met-d-Gln	M15753	6:126492728-127693092	-0.0383259559171155	0.498237426922552	0.938684739206781	1.0
MR-IVW	glutamine	HMDB0000641	hippurate	HMDB0000714	met-d-Gln	M15753	6:131635614-132135614	0.471597726782745	0.553220410264373	0.393959376613922	1.0
MR-IVW	glutamine	HMDB0000641	hippurate	HMDB0000714	met-d-Gln	M15753	7:72772933-73272933	-0.268032546079562	0.346005650393616	0.438547752317295	1.0
MR-IVW	glutamine	HMDB0000641	hippurate	HMDB0000714	met-d-Gln	M15753	8:17124777-17669461	0.369892356521585	0.493189808695444	0.453254704753734	1.0
MR-IVW	glutamine	HMDB0000641	hippurate	HMDB0000714	met-d-Gln	M15753	8:126231747-126731747	-0.360884055545514	0.586436590261467	0.538300749018728	1.0
MR-IVW	glutamine	HMDB0000641	hippurate	HMDB0000714	met-d-Gln	M15753	9:4040541-4540541	-0.977240341957756	0.498392574398454	0.0499041886618627	1.0
MR-IVW	glutamine	HMDB0000641	hippurate	HMDB0000714	met-d-Gln	M15753	9:21884172-22384172	0.0118800064309405	0.689040372994627	0.986244051172097	1.0
MR-IVW	glutamine	HMDB0000641	hippurate	HMDB0000714	met-d-Gln	M15753	10:98828483-99609412	0.0447424455431093	0.205815249498307	0.827903407296467	1.0
MR-IVW	glutamine	HMDB0000641	hippurate	HMDB0000714	met-d-Gln	M15753	10:114535278-115035278	0.739134635216908	0.686339304129986	0.281514632510022	1.0
MR-IVW	glutamine	HMDB0000641	hippurate	HMDB0000714	met-d-Gln	M15753	11:8005408-8505408	-0.858035396528305	0.437598052229435	0.0499041886618627	1.0
MR-IVW	glutamine	HMDB0000641	hippurate	HMDB0000714	met-d-Gln	M15753	11:18148958-18648958	-0.553176672316284	0.701589925864557	0.430426787356805	1.0
MR-IVW	glutamine	HMDB0000641	hippurate	HMDB0000714	met-d-Gln	M15753	11:73860169-74360169	-0.68038112779626	0.694409604658036	0.327185849533018	1.0
MR-IVW	glutamine	HMDB0000641	hippurate	HMDB0000714	met-d-Gln	M15753	12:4051876-4551876	0.0979935614958245	0.71861945096939	0.891533819083156	1.0
MR-IVW	glutamine	HMDB0000641	hippurate	HMDB0000714	met-d-Gln	M15753	12:46377388-47736079	0.24496508571738	0.253823913878856	0.334495464048933	2.0
MR-IVW	glutamine	HMDB0000641	hippurate	HMDB0000714	met-d-Gln	M15753	12:55949170-57674145	-0.137505709693432	0.0875835556514728	0.1164163668437	3.0
MR-IVW	glutamine	HMDB0000641	hippurate	HMDB0000714	met-d-Gln	M15753	12:59330993-60240767	-0.178505271756419	0.302183818526246	0.554709716115059	2.0
MR-IVW	glutamine	HMDB0000641	hippurate	HMDB0000714	met-d-Gln	M15753	12:121134495-121634495	1.16938882762068	0.723907369479466	0.106227429780003	1.0
MR-IVW	glutamine	HMDB0000641	hippurate	HMDB0000714	met-d-Gln	M15753	14:21242229-21782312	0.47523511836044	0.686450726520633	0.488744120386506	1.0
MR-IVW	glutamine	HMDB0000641	hippurate	HMDB0000714	met-d-Gln	M15753	14:74940531-75440531	0.301360690818259	0.668234575292662	0.652003680990715	1.0
MR-IVW	glutamine	HMDB0000641	hippurate	HMDB0000714	met-d-Gln	M15753	14:100545139-101045139	-0.642777391992727	0.549621248225667	0.242205653654005	1.0
MR-IVW	glutamine	HMDB0000641	hippurate	HMDB0000714	met-d-Gln	M15753	16:70118909-70618909	0.286972003236165	0.699494257888156	0.681617864273085	1.0
MR-IVW	glutamine	HMDB0000641	hippurate	HMDB0000714	met-d-Gln	M15753	17:25345818-25845818	-0.0596363597182092	0.608290869125738	0.921901153730417	1.0
MR-IVW	glutamine	HMDB0000641	hippurate	HMDB0000714	met-d-Gln	M15753	18:31306350-31806350	0.983644979243332	0.730707698866474	0.178252906196059	1.0
MR-IVW	glutamine	HMDB0000641	hippurate	HMDB0000714	met-d-Gln	M15753	20:55862882-56362882	-0.187431218342477	0.696173096700644	0.787752103714481	1.0
MR-IVW	glutamine	HMDB0000641	hippurate	HMDB0000714	met-d-Gln	M15753	22:44074730-44574730	0.0301573470373639	0.683566532847011	0.964810626160988	1.0
MR-IVW	acetate	HMDB0000042	3-aminoisobutyrate	HMDB0002166	met-d-Acetate	GCST90200310	2:27480940-27980940	1.8826923774138	0.674516620336161	0.0052517442240875	1.0
MR-IVW	acetate	HMDB0000042	3-aminoisobutyrate	HMDB0002166	met-d-Acetate	GCST90200310	2:136358646-136858646	0.350886515614667	0.618740031922521	0.570647293116646	1.0
MR-IVW	acetate	HMDB0000042	3-aminoisobutyrate	HMDB0002166	met-d-Acetate	GCST90200310	9:4513491-5013491	0.35312289477778	0.500501550158742	0.480475452636242	1.0
MR-IVW	acetate	HMDB0000042	3-aminoisobutyrate	HMDB0002166	met-d-Acetate	GCST90200310	12:111634608-112523499	-1.38949725042976	0.591862199586607	0.0188912398775838	1.0
MR-IVW	acetate	HMDB0000042	3-aminoisobutyrate	HMDB0002166	met-d-Acetate	GCST90200310	12:112590766-113090766	-1.25921455786435	0.601999018209431	0.0364633961593707	1.0
MR-IVW	acetate	HMDB0000042	3-aminoisobutyrate	HMDB0002166	met-d-Acetate	GCST90200310	15:43683941-44183941	1.34433042041834	0.6508834107975	0.0388857751816471	1.0
MR-IVW	acetate	HMDB0000042	3-aminoisobutyrate	HMDB0002166	met-d-Acetate	GCST90200310	20:23910811-24695002	-0.400446202764883	0.586072226901842	0.494435565673302	1.0
MR-IVW	acetate	HMDB0000042	3-aminoisobutyrate	HMDB0002166	met-d-Acetate	GCST90200310	20:24698737-26432690	-0.241021209966972	0.229821642508541	0.294301683937286	3.0
MR-IVW	acetate	HMDB0000042	3-aminoisobutyrate	HMDB0002166	met-d-Acetate	GCST90200310	20:32973832-34017690	-0.0043913184664934	0.516225613580718	0.993212806847102	1.0
MR-IVW	spermidine	HMDB0001257	methionine	HMDB0000696	bioa_033	GCST90200391	1:247760300-248289451	-0.117108466256051	0.0839171232263218	0.162857499204791	2.0
MR-IVW	spermidine	HMDB0001257	methionine	HMDB0000696	bioa_033	GCST90200391	19:54070939-54570939	0.145208332218762	0.133686188737808	0.277395831058254	1.0
MR-IVW	kynurenine	HMDB0000684	paraxanthine	HMDB0001860	bioa_027	M18254	1:241473615-241973615	0.0689887073969162	0.298951065386645	0.817494086363386	1.0
MR-IVW	kynurenine	HMDB0000684	paraxanthine	HMDB0001860	bioa_027	M18254	5:131338151-131838151	-0.664347008266311	0.379626861866465	0.0801183137276349	1.0
MR-IVW	kynurenine	HMDB0000684	paraxanthine	HMDB0001860	bioa_027	M18254	5:176563404-177063404	0.360865344649432	0.340361631885258	0.289034989408592	1.0
MR-IVW	kynurenine	HMDB0000684	paraxanthine	HMDB0001860	bioa_027	M18254	8:39556267-40056267	0.143301386846491	0.19387834690996	0.459827797596798	1.0
MR-IVW	kynurenine	HMDB0000684	paraxanthine	HMDB0001860	bioa_027	M18254	12:111111298-111611298	-0.238386639102876	0.326677986918756	0.465555404903429	1.0
MR-IVW	kynurenine	HMDB0000684	paraxanthine	HMDB0001860	bioa_027	M18254	12:111634608-113433486	0.119702201930471	0.147995449659491	0.418616659971406	1.0
MR-IVW	kynurenine	HMDB0000684	paraxanthine	HMDB0001860	bioa_027	M18254	16:87568569-88128476	0.056454244804916	0.0881556676599224	0.521917336624707	2.0
MR-IVW	tyrosine	HMDB0000158	n-palmitoyl-sphingosine (d18:1/16:0)	HMDB0004949	M01299	GCST90200336	1:154514715-155014715	-0.263167769065633	0.167411021548173	0.115953816149334	1.0
MR-IVW	tyrosine	HMDB0000158	n-palmitoyl-sphingosine (d18:1/16:0)	HMDB0004949	M01299	GCST90200336	6:111242119-112061922	0.0333219450384775	0.146971516319784	0.8206384961593	1.0
MR-IVW	tyrosine	HMDB0000158	n-palmitoyl-sphingosine (d18:1/16:0)	HMDB0004949	M01299	GCST90200336	16:71357384-72149586	-0.0704249023725963	0.162382612047279	0.664508258768987	1.0
MR-IVW	methionine	HMDB0000696	arachidonate (20:4n6)	HMDB0001043	bioa_013	GCST90200358	5:89993899-90493899	0.352810014270641	0.256374469619242	0.168774850700572	1.0
MR-IVW	methionine	HMDB0000696	arachidonate (20:4n6)	HMDB0001043	bioa_013	GCST90200358	12:46900176-47464292	-0.108131691334663	0.337726937132108	0.748835742627881	1.0
MR-IVW	methionine	HMDB0000696	arachidonate (20:4n6)	HMDB0001043	bioa_013	GCST90200358	12:56615040-57115040	0.250692687624634	0.336954341211183	0.456878885009705	1.0
MR-IVW	glutamine	HMDB0000641	citrate	HMDB0000094	bioa_006	M01564	2:27200724-28253174	0.262598483062447	0.248777510269686	0.291171315245306	1.0
MR-IVW	glutamine	HMDB0000641	citrate	HMDB0000094	bioa_006	M01564	2:191299636-192089976	-0.353114774976659	0.334529786819992	0.291171315245306	1.0
MR-IVW	glutamine	HMDB0000641	citrate	HMDB0000094	bioa_006	M01564	6:20469561-20969561	-0.309657288171933	0.619314576343866	0.617075077451974	1.0
MR-IVW	glutamine	HMDB0000641	citrate	HMDB0000094	bioa_006	M01564	7:72732874-73232874	1.40676045769195	0.446853321855089	0.0016430839686251	1.0
MR-IVW	glutamine	HMDB0000641	citrate	HMDB0000094	bioa_006	M01564	8:17122121-17622121	0.544661216005706	0.612743868006418	0.374062797490882	1.0
MR-IVW	glutamine	HMDB0000641	citrate	HMDB0000094	bioa_006	M01564	8:134082558-134582558	-0.720152159310988	0.62413187140286	0.248563248217185	1.0
MR-IVW	glutamine	HMDB0000641	citrate	HMDB0000094	bioa_006	M01564	9:4032942-4532942	-0.177176711599899	0.531530134799707	0.738882680363532	1.0
MR-IVW	glutamine	HMDB0000641	citrate	HMDB0000094	bioa_006	M01564	10:64798306-65565800	-0.0693415238377561	0.62407371453981	0.911528237909378	1.0
MR-IVW	glutamine	HMDB0000641	citrate	HMDB0000094	bioa_006	M01564	10:99109412-99609412	0.658912556115199	0.259571613015078	0.0111341040457296	1.0
MR-IVW	glutamine	HMDB0000641	citrate	HMDB0000094	bioa_006	M01564	11:8003049-8503049	-0.13277310938092	0.477983193771325	0.781182950867156	1.0
MR-IVW	glutamine	HMDB0000641	citrate	HMDB0000094	bioa_006	M01564	12:46679007-47711183	0.39276299544851	0.274934096813955	0.153127451019667	1.0
MR-IVW	glutamine	HMDB0000641	citrate	HMDB0000094	bioa_006	M01564	12:56615040-57375879	-0.0852771024735417	0.0964002027961773	0.376364106216778	1.0
MR-IVW	glutamine	HMDB0000641	citrate	HMDB0000094	bioa_006	M01564	12:59344212-60165849	0.293476512580123	0.403530204797671	0.467058901715176	1.0
MR-IVW	glutamine	HMDB0000641	citrate	HMDB0000094	bioa_006	M01564	14:100594368-101094368	-1.41445045978207	0.553480614697331	0.0106018435684863	1.0
MR-IVW	glutamine	HMDB0000641	citrate	HMDB0000094	bioa_006	M01564	15:58477325-58977325	0.211891361268785	0.588587114635525	0.718847133564023	1.0
MR-IVW	isoleucine	HMDB0000172	arginine	HMDB0000517	met-d-Ile	bioa_002	2:27480940-28253174	-0.658428559580736	0.172048225654751	0.0001297145148394	1.0
MR-IVW	isoleucine	HMDB0000172	arginine	HMDB0000517	met-d-Ile	bioa_002	2:165251927-165751927	-0.163822739311685	0.266812279009261	0.539215327205119	1.0
MR-IVW	isoleucine	HMDB0000172	arginine	HMDB0000517	met-d-Ile	bioa_002	4:88890833-89475171	-0.182289976974549	0.119612845783825	0.127508711191749	1.0
MR-IVW	isoleucine	HMDB0000172	arginine	HMDB0000517	met-d-Ile	bioa_002	8:76193463-76693463	0.366141818625885	0.336836999655829	0.277036809694117	1.0
MR-IVW	isoleucine	HMDB0000172	arginine	HMDB0000517	met-d-Ile	bioa_002	12:56611458-57111458	0.922081063021876	0.237466150662343	0.0001031755681225	1.0
MR-IVW	isoleucine	HMDB0000172	arginine	HMDB0000517	met-d-Ile	bioa_002	16:69865519-70914672	0.316072164585793	0.165309709511397	0.0558761940530763	1.0
MR-IVW	isoleucine	HMDB0000172	arginine	HMDB0000517	met-d-Ile	bioa_002	19:49069664-49569664	-0.187650185052874	0.272351502253808	0.490823267565561	1.0
MR-IVW	kynurenine	HMDB0000684	betaine	HMDB0000043	M15140	GCST90200425	8:39556267-40056267	-0.186121938558998	0.156522122437261	0.234396591058053	1.0
MR-IVW	kynurenine	HMDB0000684	betaine	HMDB0000043	M15140	GCST90200425	12:112341686-113156415	0.195925186538119	0.131203220384689	0.135359837144702	1.0
MR-IVW	kynurenine	HMDB0000684	betaine	HMDB0000043	M15140	GCST90200425	16:87628822-88128822	0.0107769964578408	0.0923333101522119	0.907083206871207	1.0
MR-IVW	tyrosine	HMDB0000158	phosphate	HMDB0001429	bioa_021	GCST90200393	4:99820973-100320973	0.0489050103767557	0.550530783433933	0.929215050812671	1.0
MR-IVW	tyrosine	HMDB0000158	phosphate	HMDB0001429	bioa_021	GCST90200393	6:111242119-112017012	-0.161081399010339	0.142903721359331	0.259656971249313	2.0
MR-IVW	tyrosine	HMDB0000158	phosphate	HMDB0001429	bioa_021	GCST90200393	6:112114361-112614361	-1.50329297778066	0.571477986283593	0.0085250532462134	1.0
MR-IVW	tyrosine	HMDB0000158	phosphate	HMDB0001429	bioa_021	GCST90200393	7:27926305-28426305	-0.699075363538691	0.467273013485749	0.134634173274341	1.0
MR-IVW	tyrosine	HMDB0000158	phosphate	HMDB0001429	bioa_021	GCST90200393	10:64816186-65575478	0.136703515567121	0.465262573624011	0.76889534280375	1.0
MR-IVW	tyrosine	HMDB0000158	phosphate	HMDB0001429	bioa_021	GCST90200393	11:61310081-61810081	0.32588375325274	0.553248314985322	0.555836422509775	1.0
MR-IVW	tyrosine	HMDB0000158	phosphate	HMDB0001429	bioa_021	GCST90200393	12:46678393-47435518	0.364273522987568	0.43390875973237	0.401179586132527	1.0
MR-IVW	tyrosine	HMDB0000158	phosphate	HMDB0001429	bioa_021	GCST90200393	12:56615040-57115040	0.116787605197212	0.333654780270773	0.726319731632156	1.0
MR-IVW	tyrosine	HMDB0000158	phosphate	HMDB0001429	bioa_021	GCST90200393	12:57594049-58094049	-0.127462289275726	0.501002771725399	0.799175473998036	1.0
MR-IVW	tyrosine	HMDB0000158	phosphate	HMDB0001429	bioa_021	GCST90200393	12:59727701-60227701	0.850559569226627	0.488964941839474	0.0819450361189602	1.0
MR-IVW	tyrosine	HMDB0000158	phosphate	HMDB0001429	bioa_021	GCST90200393	12:120845172-121674861	-0.638036305829849	0.451851288669198	0.157935439063364	1.0
MR-IVW	tyrosine	HMDB0000158	phosphate	HMDB0001429	bioa_021	GCST90200393	12:122092964-122592964	0.911928953526158	0.523152137679255	0.0813086501823222	1.0
MR-IVW	tyrosine	HMDB0000158	phosphate	HMDB0001429	bioa_021	GCST90200393	15:60649639-61149639	-0.0410147413562766	0.563018624057123	0.94192712956389	1.0
MR-IVW	tyrosine	HMDB0000158	phosphate	HMDB0001429	bioa_021	GCST90200393	16:71153235-72438683	-0.354046973392841	0.245873673631266	0.14988019108609	2.0
MR-IVW	glycine	HMDB0000123	kynurenine	HMDB0000684	bioa_008	bioa_027	1:75967169-76725029	-0.246723286194852	0.181815244064	0.174781210515996	1.0
MR-IVW	glycine	HMDB0000123	kynurenine	HMDB0000684	bioa_008	bioa_027	1:120004506-120504506	-0.214165619137281	0.215241828278674	0.319736264350987	1.0
MR-IVW	glycine	HMDB0000123	kynurenine	HMDB0000684	bioa_008	bioa_027	2:165258389-165758389	-0.0607439300967823	0.266420746038528	0.819646240521938	1.0
MR-IVW	glycine	HMDB0000123	kynurenine	HMDB0000684	bioa_008	bioa_027	2:210575251-212439946	-0.0508246362849758	0.0266177002411294	0.0562066393936722	6.0
MR-IVW	glycine	HMDB0000123	kynurenine	HMDB0000684	bioa_008	bioa_027	3:125660381-126160381	0.0156648683298844	0.13986489580255	0.910823406571475	1.0
MR-IVW	glycine	HMDB0000123	kynurenine	HMDB0000684	bioa_008	bioa_027	4:186924683-187424683	0.0589589485137883	0.265580849161207	0.824313883331356	1.0
MR-IVW	glycine	HMDB0000123	kynurenine	HMDB0000684	bioa_008	bioa_027	5:89976061-90476061	-0.223412145854541	0.293191792460029	0.446060004160126	1.0
MR-IVW	glycine	HMDB0000123	kynurenine	HMDB0000684	bioa_008	bioa_027	5:131494202-131994202	0.372988521315857	0.265094897879073	0.159427388775284	1.0
MR-IVW	glycine	HMDB0000123	kynurenine	HMDB0000684	bioa_008	bioa_027	6:160525578-161025578	0.200444815459988	0.266194974050451	0.451449914020492	1.0
MR-IVW	glycine	HMDB0000123	kynurenine	HMDB0000684	bioa_008	bioa_027	7:55797215-56297215	-0.101563234649354	0.13596149216781	0.455063560834888	1.0
MR-IVW	glycine	HMDB0000123	kynurenine	HMDB0000684	bioa_008	bioa_027	8:8933358-9433358	0.361040558283674	0.109572248341023	0.0009842167982784	1.0
MR-IVW	glycine	HMDB0000123	kynurenine	HMDB0000684	bioa_008	bioa_027	8:126232077-126732077	-0.258482400141467	0.155712289241847	0.096914452533444	1.0
MR-IVW	glycine	HMDB0000123	kynurenine	HMDB0000684	bioa_008	bioa_027	9:5720079-6894932	-0.0489509905826878	0.0956020358740974	0.608630891019806	3.0
MR-IVW	glycine	HMDB0000123	kynurenine	HMDB0000684	bioa_008	bioa_027	9:135887106-136387106	0.101736109098178	0.210633766248819	0.629095736221306	1.0
MR-IVW	glycine	HMDB0000123	kynurenine	HMDB0000684	bioa_008	bioa_027	10:64798306-65575478	0.0834667305628163	0.229935896867269	0.716604884328602	1.0
MR-IVW	glycine	HMDB0000123	kynurenine	HMDB0000684	bioa_008	bioa_027	12:46859387-47359387	0.268853747403748	0.224418820871241	0.230917016983771	1.0
MR-IVW	glycine	HMDB0000123	kynurenine	HMDB0000684	bioa_008	bioa_027	12:56611458-57111458	-0.004351462565221	0.29009750434807	0.988032180382876	1.0
MR-IVW	glycine	HMDB0000123	kynurenine	HMDB0000684	bioa_008	bioa_027	15:58217095-58717095	-0.0796977731671749	0.272006051765116	0.769522151692227	1.0
MR-IVW	glycine	HMDB0000123	kynurenine	HMDB0000684	bioa_008	bioa_027	16:80861176-81361176	-0.0992766168592609	0.120044276734293	0.408237061481066	1.0
MR-IVW	glycine	HMDB0000123	kynurenine	HMDB0000684	bioa_008	bioa_027	17:45188952-45974996	-0.455150248131152	0.252021178367191	0.0709183395671584	1.0
MR-IVW	glycine	HMDB0000123	kynurenine	HMDB0000684	bioa_008	bioa_027	19:17984588-18484588	0.0236886043419641	0.272282808528334	0.930671512108574	1.0
MR-IVW	tyrosine	HMDB0000158	4-acetamidobutanoate	HMDB0003681	bioa_021	M01558	4:99820973-100320973	0.89400000642435	0.618923081370705	0.148613996455213	1.0
MR-IVW	tyrosine	HMDB0000158	4-acetamidobutanoate	HMDB0003681	bioa_021	M01558	4:148735862-149235862	0.609226748041161	0.635714867521212	0.337894700424811	1.0
MR-IVW	tyrosine	HMDB0000158	4-acetamidobutanoate	HMDB0003681	bioa_021	M01558	6:111242119-112017012	-0.22543595061396	0.162313884442051	0.164866539747908	1.0
MR-IVW	tyrosine	HMDB0000158	4-acetamidobutanoate	HMDB0003681	bioa_021	M01558	6:112114361-112614361	1.01352316804787	0.642722009005969	0.114813225892495	1.0
MR-IVW	tyrosine	HMDB0000158	4-acetamidobutanoate	HMDB0003681	bioa_021	M01558	7:27926305-28426305	1.15562134056182	0.525282427528096	0.0278068950269965	1.0
MR-IVW	tyrosine	HMDB0000158	4-acetamidobutanoate	HMDB0003681	bioa_021	M01558	8:8933358-9433358	-0.0378068040418987	0.661619070733302	0.954431397113686	1.0
MR-IVW	tyrosine	HMDB0000158	4-acetamidobutanoate	HMDB0003681	bioa_021	M01558	10:64816186-65575478	-0.464992422985719	0.523116475858936	0.374062797490884	1.0
MR-IVW	tyrosine	HMDB0000158	4-acetamidobutanoate	HMDB0003681	bioa_021	M01558	11:61310081-61810081	-0.241921264528716	0.622083251645272	0.697358341877477	1.0
MR-IVW	tyrosine	HMDB0000158	4-acetamidobutanoate	HMDB0003681	bioa_021	M01558	12:20701307-21201307	1.60545431061668	0.656776763434098	0.0145075422497358	1.0
MR-IVW	tyrosine	HMDB0000158	4-acetamidobutanoate	HMDB0003681	bioa_021	M01558	12:46678393-47435518	0.674367480864412	0.487840305306169	0.166863357885139	1.0
MR-IVW	tyrosine	HMDB0000158	4-acetamidobutanoate	HMDB0003681	bioa_021	M01558	12:56615040-57115040	0.300119053471047	0.375148816838811	0.423710797166796	1.0
MR-IVW	tyrosine	HMDB0000158	4-acetamidobutanoate	HMDB0003681	bioa_021	M01558	12:57594049-58094049	-1.12632317307271	0.563161586536353	0.0455002638963584	1.0
MR-IVW	tyrosine	HMDB0000158	4-acetamidobutanoate	HMDB0003681	bioa_021	M01558	12:59727701-60227701	0.274943445393083	0.549886890786171	0.617075077451977	1.0
MR-IVW	tyrosine	HMDB0000158	4-acetamidobutanoate	HMDB0003681	bioa_021	M01558	12:120845172-121674861	0.384092766465738	0.406686458610782	0.344942578828617	1.0
MR-IVW	tyrosine	HMDB0000158	4-acetamidobutanoate	HMDB0003681	bioa_021	M01558	12:122092964-122592964	0.0426739842041867	0.554761794654476	0.93868473920678	1.0
MR-IVW	tyrosine	HMDB0000158	4-acetamidobutanoate	HMDB0003681	bioa_021	M01558	15:60649639-61149639	0.984582693531321	0.632946017270131	0.119813814205541	1.0
MR-IVW	tyrosine	HMDB0000158	4-acetamidobutanoate	HMDB0003681	bioa_021	M01558	16:71153235-72438683	-0.117075888596315	0.257350724677151	0.649161490789618	3.0
MR-IVW	betaine	HMDB0000043	phenylalanine	HMDB0000159	M03141	bioa_016	2:211337631-211837631	0.187797050602434	0.0416309134565358	6.45227208304035e-06	1.0
MR-IVW	betaine	HMDB0000043	phenylalanine	HMDB0000159	M03141	bioa_016	5:78095798-78666416	-0.0268437741627432	0.0268747764796097	0.317869097064416	2.0
MR-IVW	betaine	HMDB0000043	phenylalanine	HMDB0000159	M03141	bioa_016	12:30349-530349	-0.071023812326262	0.0506950837446553	0.161214073106792	1.0
MR-IVW	betaine	HMDB0000043	phenylalanine	HMDB0000159	M03141	bioa_016	21:44237404-44737404	-0.0570954518084841	0.0446756273931796	0.201249426267868	1.0
MR-IVW	creatinine	HMDB0000562	kynurenine	HMDB0000684	met-d-Creatinine	bioa_027	1:62775942-63275942	0.257201188858237	0.278960074683557	0.356528575663672	1.0
MR-IVW	creatinine	HMDB0000562	kynurenine	HMDB0000684	met-d-Creatinine	bioa_027	1:78344069-78844069	0.570329901289861	0.302401856463337	0.0592949546585614	1.0
MR-IVW	creatinine	HMDB0000562	kynurenine	HMDB0000684	met-d-Creatinine	bioa_027	1:150079982-151190625	0.222489332046521	0.2845132123357	0.4342145735906	1.0
MR-IVW	creatinine	HMDB0000562	kynurenine	HMDB0000684	met-d-Creatinine	bioa_027	1:212502129-213002129	-0.253326388841952	0.341410227549802	0.458087335592112	1.0
MR-IVW	creatinine	HMDB0000562	kynurenine	HMDB0000684	met-d-Creatinine	bioa_027	2:15538692-16038692	0.61350334352982	0.338018371090808	0.0695239094863294	1.0
MR-IVW	creatinine	HMDB0000562	kynurenine	HMDB0000684	met-d-Creatinine	bioa_027	2:18426203-18926203	0.417006030903036	0.307526571462416	0.175099168051071	1.0
MR-IVW	creatinine	HMDB0000562	kynurenine	HMDB0000684	met-d-Creatinine	bioa_027	2:54331356-54831356	0.25965233103144	0.343455464327301	0.449649195704922	1.0
MR-IVW	creatinine	HMDB0000562	kynurenine	HMDB0000684	met-d-Creatinine	bioa_027	2:73303397-74097901	0.559331514066381	0.297992282400842	0.060518093862932	1.0
MR-IVW	creatinine	HMDB0000562	kynurenine	HMDB0000684	met-d-Creatinine	bioa_027	2:121056440-121556440	0.85620932424272	0.279806968706769	0.0022133699148183	1.0
MR-IVW	creatinine	HMDB0000562	kynurenine	HMDB0000684	met-d-Creatinine	bioa_027	2:176734544-177234544	0.0530706485001025	0.31402750591779	0.865796641399125	1.0
MR-IVW	creatinine	HMDB0000562	kynurenine	HMDB0000684	met-d-Creatinine	bioa_027	2:211293055-211793055	-0.191236838674192	0.257384708848174	0.457481680431238	1.0
MR-IVW	creatinine	HMDB0000562	kynurenine	HMDB0000684	met-d-Creatinine	bioa_027	2:217394852-217894852	0.672588863911969	0.25968682004323	0.0095975931942518	1.0
MR-IVW	creatinine	HMDB0000562	kynurenine	HMDB0000684	met-d-Creatinine	bioa_027	2:220108198-220608198	-0.274249604788379	0.272073020623393	0.313454462232059	1.0
MR-IVW	creatinine	HMDB0000562	kynurenine	HMDB0000684	met-d-Creatinine	bioa_027	3:38187471-38687471	0.320266957993563	0.328478931275454	0.329560259960628	1.0
MR-IVW	creatinine	HMDB0000562	kynurenine	HMDB0000684	met-d-Creatinine	bioa_027	3:121465319-121965319	0.033462676833332	0.344976049828223	0.922726394450466	1.0
MR-IVW	creatinine	HMDB0000562	kynurenine	HMDB0000684	met-d-Creatinine	bioa_027	3:141462708-141962708	0.511166717995485	0.282256608501096	0.0701408516688568	1.0
MR-IVW	creatinine	HMDB0000562	kynurenine	HMDB0000684	met-d-Creatinine	bioa_027	3:185024780-185524780	0.384009562404755	0.312966228528733	0.219822590918472	1.0
MR-IVW	creatinine	HMDB0000562	kynurenine	HMDB0000684	met-d-Creatinine	bioa_027	4:76880934-77664144	0.297669078009338	0.132532982194719	0.0247040079061524	1.0
MR-IVW	creatinine	HMDB0000562	kynurenine	HMDB0000684	met-d-Creatinine	bioa_027	4:103323863-104102802	0.154149525308663	0.265317599498559	0.561240453548392	1.0
MR-IVW	creatinine	HMDB0000562	kynurenine	HMDB0000684	met-d-Creatinine	bioa_027	5:39144851-39644851	0.475260334888905	0.231382831007255	0.0399756917100818	1.0
MR-IVW	creatinine	HMDB0000562	kynurenine	HMDB0000684	met-d-Creatinine	bioa_027	5:53045546-53835870	0.274626510504325	0.329683686079621	0.404844729279445	1.0
MR-IVW	creatinine	HMDB0000562	kynurenine	HMDB0000684	met-d-Creatinine	bioa_027	5:176565124-177065124	1.08888007524061	0.187350322649794	6.17308406414156e-09	1.0
MR-IVW	creatinine	HMDB0000562	kynurenine	HMDB0000684	met-d-Creatinine	bioa_027	6:43556335-44056335	0.157061006793166	0.263525179183162	0.551175226718585	1.0
MR-IVW	creatinine	HMDB0000562	kynurenine	HMDB0000684	met-d-Creatinine	bioa_027	6:108750742-109250742	-0.146296301912434	0.335541976863383	0.66283672957066	1.0
MR-IVW	creatinine	HMDB0000562	kynurenine	HMDB0000684	met-d-Creatinine	bioa_027	6:133547208-134047208	-0.116511266911859	0.302626667303538	0.700237415530558	1.0
MR-IVW	creatinine	HMDB0000562	kynurenine	HMDB0000684	met-d-Creatinine	bioa_027	6:160418389-160927934	-0.410671215233677	0.198679833204487	0.0387341539575035	1.0
MR-IVW	creatinine	HMDB0000562	kynurenine	HMDB0000684	met-d-Creatinine	bioa_027	7:25488956-25988956	0.767998154023904	0.314109674447399	0.0144852141948676	1.0
MR-IVW	creatinine	HMDB0000562	kynurenine	HMDB0000684	met-d-Creatinine	bioa_027	7:76984640-77791673	0.739790703225539	0.307477432762068	0.0161282647140338	1.0
MR-IVW	creatinine	HMDB0000562	kynurenine	HMDB0000684	met-d-Creatinine	bioa_027	7:128492221-128992221	0.293875872400517	0.312633906809059	0.347217560677246	1.0
MR-IVW	creatinine	HMDB0000562	kynurenine	HMDB0000684	met-d-Creatinine	bioa_027	7:151165041-151665041	0.517907514224455	0.150292372090671	0.0005689503592971	1.0
MR-IVW	creatinine	HMDB0000562	kynurenine	HMDB0000684	met-d-Creatinine	bioa_027	7:155370831-155870831	0.188199388977997	0.299680555697449	0.530003939987692	1.0
MR-IVW	creatinine	HMDB0000562	kynurenine	HMDB0000684	met-d-Creatinine	bioa_027	8:8031142-9250941	0.374690526747407	0.313024667291066	0.231306554749228	1.0
MR-IVW	creatinine	HMDB0000562	kynurenine	HMDB0000684	met-d-Creatinine	bioa_027	8:10561829-11945872	-0.096155841938504	0.321591444610382	0.764940045553646	1.0
MR-IVW	creatinine	HMDB0000562	kynurenine	HMDB0000684	met-d-Creatinine	bioa_027	8:19609539-20109539	-0.066785663912357	0.318026971011226	0.833667673035117	1.0
MR-IVW	creatinine	HMDB0000562	kynurenine	HMDB0000684	met-d-Creatinine	bioa_027	8:23527006-24027006	0.214033204838362	0.279416716499169	0.443676302185038	1.0
MR-IVW	creatinine	HMDB0000562	kynurenine	HMDB0000684	met-d-Creatinine	bioa_027	9:71184707-71684707	1.19693296044726	0.27604542445739	1.45098943175632e-05	1.0
MR-IVW	creatinine	HMDB0000562	kynurenine	HMDB0000684	met-d-Creatinine	bioa_027	10:52398454-52898454	-0.0069031501811678	0.287631257548858	0.980852608707952	1.0
MR-IVW	creatinine	HMDB0000562	kynurenine	HMDB0000684	met-d-Creatinine	bioa_027	11:15629946-16129946	-0.393280263288414	0.339620261907093	0.246864036414181	1.0
MR-IVW	creatinine	HMDB0000562	kynurenine	HMDB0000684	met-d-Creatinine	bioa_027	11:30504837-31294673	0.812699963759286	0.209867817835163	0.0001077524049311	2.0
MR-IVW	creatinine	HMDB0000562	kynurenine	HMDB0000684	met-d-Creatinine	bioa_027	11:116373213-117240760	-0.0557932440804084	0.178302659051401	0.754346657824087	2.0
MR-IVW	creatinine	HMDB0000562	kynurenine	HMDB0000684	met-d-Creatinine	bioa_027	15:41118334-41871842	-0.020656001074525	0.261468368031994	0.937032623064757	1.0
MR-IVW	creatinine	HMDB0000562	kynurenine	HMDB0000684	met-d-Creatinine	bioa_027	15:45400360-46179051	0.166036429305215	0.15387991594552	0.280587727653136	1.0
MR-IVW	creatinine	HMDB0000562	kynurenine	HMDB0000684	met-d-Creatinine	bioa_027	15:53700578-54200578	0.402078354435941	0.279998854064023	0.151002341263933	1.0
MR-IVW	creatinine	HMDB0000562	kynurenine	HMDB0000684	met-d-Creatinine	bioa_027	15:76097375-76597375	0.942121440044031	0.279976653802086	0.0007654365904536	1.0
MR-IVW	creatinine	HMDB0000562	kynurenine	HMDB0000684	met-d-Creatinine	bioa_027	16:20142332-21335139	0.323778098032635	0.149449526381716	0.0302751966396434	2.0
MR-IVW	creatinine	HMDB0000562	kynurenine	HMDB0000684	met-d-Creatinine	bioa_027	16:89453424-89953424	0.522871142950744	0.304881132915884	0.0863452269289271	1.0
MR-IVW	creatinine	HMDB0000562	kynurenine	HMDB0000684	met-d-Creatinine	bioa_027	17:19176536-19724875	-0.180242259329004	0.334401223244911	0.589886854554536	1.0
MR-IVW	creatinine	HMDB0000562	kynurenine	HMDB0000684	met-d-Creatinine	bioa_027	17:37200083-37954217	1.03488584759754	0.230538170549685	7.15582973770944e-06	1.0
MR-IVW	creatinine	HMDB0000562	kynurenine	HMDB0000684	met-d-Creatinine	bioa_027	17:58690466-59700441	-0.196418458115818	0.160919343015213	0.222236781232415	2.0
MR-IVW	creatinine	HMDB0000562	kynurenine	HMDB0000684	met-d-Creatinine	bioa_027	19:32940263-33709298	0.4143870422382	0.288169014073852	0.150434054143691	1.0
MR-IVW	creatinine	HMDB0000562	kynurenine	HMDB0000684	met-d-Creatinine	bioa_027	20:32653904-33537782	0.0721606081711576	0.271280481846464	0.790239209022635	1.0
MR-IVW	creatinine	HMDB0000562	kynurenine	HMDB0000684	met-d-Creatinine	bioa_027	22:38345240-38845240	-0.0005554812614748	0.277740630737431	0.99840423194224	1.0
MR-IVW	uridine	HMDB0000296	pantothenate	HMDB0000210	M00606	GCST90200279	1:20665172-21165172	0.0831026774674835	0.169884188421053	0.624719559024288	1.0
MR-IVW	uridine	HMDB0000296	pantothenate	HMDB0000210	M00606	GCST90200279	7:47852911-48352911	-0.0728777947399416	0.171684484148535	0.671210840793472	1.0
MR-IVW	uridine	HMDB0000296	pantothenate	HMDB0000210	M00606	GCST90200279	22:50721752-51221752	0.0638340071406844	0.161090104177995	0.691911206477556	1.0
MR-IVW	histidine	HMDB0000177	taurocholate	HMDB0000036	bioa_009	GCST90200333	2:27492603-27992603	0.961347620273753	0.564587639418268	0.0886161841843641	1.0
MR-IVW	histidine	HMDB0000177	taurocholate	HMDB0000036	bioa_009	GCST90200333	2:211331245-211831245	0.0587897615874121	0.348482380589936	0.866030849138809	1.0
MR-IVW	histidine	HMDB0000177	taurocholate	HMDB0000036	bioa_009	GCST90200333	3:186208322-186708322	-1.634871785533	0.4376658088587	0.000187391651663	1.0
MR-IVW	histidine	HMDB0000177	taurocholate	HMDB0000036	bioa_009	GCST90200333	4:186893802-187393802	0.513055158207808	0.295126168977055	0.0821356875435527	1.0
MR-IVW	histidine	HMDB0000177	taurocholate	HMDB0000036	bioa_009	GCST90200333	12:56615040-57115040	0.765872648440988	0.43444102951598	0.0779186937521523	1.0
MR-IVW	histidine	HMDB0000177	taurocholate	HMDB0000036	bioa_009	GCST90200333	12:96083535-96730076	-0.21085542519671	0.187809370218446	0.261560753816196	3.0
MR-IVW	histidine	HMDB0000177	taurocholate	HMDB0000036	bioa_009	GCST90200333	14:21229605-21729605	1.12900497027002	0.570023743211892	0.0476330097050684	1.0
MR-IVW	histidine	HMDB0000177	taurocholate	HMDB0000036	bioa_009	GCST90200333	15:58473939-58973939	-0.203093242449967	0.58481191396176	0.728381281623566	1.0
MR-IVW	4-acetamidobutanoate	HMDB0003681	phosphoethanolamine	HMDB0000224	M01558	GCST90200281	8:18010431-18510431	0.0643233489573843	0.0742016041896892	0.386011733612512	2.0
MR-IVW	4-acetamidobutanoate	HMDB0003681	phosphoethanolamine	HMDB0000224	M01558	GCST90200281	18:22536478-23036478	-0.31135256894973	0.16530645117843	0.0596343859245456	1.0
MR-IVW	alpha-aminoadipic acid	HMDB0000510	glycohyocholate	HMDB0000138	bioa_025	GCST90199935	3:2996317-3496317	0.347835984435439	0.261621822971586	0.183670752844843	1.0
MR-IVW	alpha-aminoadipic acid	HMDB0000510	glycohyocholate	HMDB0000138	bioa_025	GCST90199935	5:36380209-36880209	-0.295984088459839	0.196897243767452	0.132776805119761	1.0
MR-IVW	citrulline	HMDB0000904	lactate	HMDB0000190	M02132	met-d-Lactate	10:97115163-97871266	0.044591361790308	0.0417949827006916	0.2860138099961	1.0
MR-IVW	citrulline	HMDB0000904	3,7-dimethylurate	HMDB0001982	bioa_005	GCST90199755	2:211099261-211599261	0.269100992562196	0.211954075830261	0.204220259134165	1.0
MR-IVW	citrulline	HMDB0000904	3,7-dimethylurate	HMDB0001982	bioa_005	GCST90199755	8:10310878-10810878	-0.0060852796733647	0.308781526591084	0.984276791155745	1.0
MR-IVW	citrulline	HMDB0000904	3,7-dimethylurate	HMDB0001982	bioa_005	GCST90199755	8:11437159-11937159	-0.62946135591748	0.381960502208045	0.0993578028823184	1.0
MR-IVW	citrulline	HMDB0000904	3,7-dimethylurate	HMDB0001982	bioa_005	GCST90199755	9:133044244-133627617	-0.274871100564965	0.165576385276438	0.0968970782787203	2.0
MR-IVW	citrulline	HMDB0000904	3,7-dimethylurate	HMDB0001982	bioa_005	GCST90199755	10:97138579-97638579	0.0189637122881735	0.289937121706392	0.947850513847044	1.0
MR-IVW	citrulline	HMDB0000904	3,7-dimethylurate	HMDB0001982	bioa_005	GCST90199755	17:9542768-10042768	0.562991370590419	0.222938962523603	0.0115594234955332	1.0
MR-IVW	1-methylxanthine	HMDB0010738	glycerophosphorylcholine (gpc)	HMDB0000086	M34389	GCST90199629	8:18010431-18510431	-0.122992403185819	0.0595532060955888	0.0388991226714432	1.0
MR-IVW	adenosine	HMDB0000050	adenosine 5'-monophosphate (amp)	HMDB0000045	M00555	GCST90200356	1:109564880-110064880	-0.14460568654966	0.164359750482213	0.378961143848515	1.0
MR-IVW	adenosine	HMDB0000050	adenosine 5'-monophosphate (amp)	HMDB0000045	M00555	GCST90200356	6:96128415-96628415	-0.279826913885105	0.170288099101278	0.100330010212259	1.0
MR-IVW	glycine	HMDB0000123	cysteine	HMDB0000574	M32338	M31453	2:211289363-212090389	-0.003052437281575	0.0517684950861366	0.952981401510526	2.0
MR-IVW	glycine	HMDB0000123	3-methyl-2-oxobutyrate	HMDB0000019	met-d-Gly	M21047	1:11606378-12106378	-0.643815586719156	0.705131356882887	0.361219675214085	1.0
MR-IVW	glycine	HMDB0000123	3-methyl-2-oxobutyrate	HMDB0000019	met-d-Gly	M21047	1:75982013-76482013	-0.290796396956441	0.399845045815106	0.467058901715173	1.0
MR-IVW	glycine	HMDB0000123	3-methyl-2-oxobutyrate	HMDB0000019	met-d-Gly	M21047	1:120004506-120504506	0.172979397273652	0.543649534288628	0.7503470236517	1.0
MR-IVW	glycine	HMDB0000123	3-methyl-2-oxobutyrate	HMDB0000019	met-d-Gly	M21047	1:151589838-152089838	0.0702847409100188	0.773132150010213	0.927564826606212	1.0
MR-IVW	glycine	HMDB0000123	3-methyl-2-oxobutyrate	HMDB0000019	met-d-Gly	M21047	2:165276338-165776338	1.43344039665632e-308	0.641806934805417	1.0	1.0
MR-IVW	glycine	HMDB0000123	3-methyl-2-oxobutyrate	HMDB0000019	met-d-Gly	M21047	2:208538752-212979649	0.0277915680629567	0.0505784377769833	0.582679774800711	15.0
MR-IVW	glycine	HMDB0000123	3-methyl-2-oxobutyrate	HMDB0000019	met-d-Gly	M21047	2:226790540-227290540	-0.203540458135806	0.697852999322761	0.770541497710554	1.0
MR-IVW	glycine	HMDB0000123	3-methyl-2-oxobutyrate	HMDB0000019	met-d-Gly	M21047	3:12110357-12610357	0.628429265037351	0.728977947443331	0.388649568058318	1.0
MR-IVW	glycine	HMDB0000123	3-methyl-2-oxobutyrate	HMDB0000019	met-d-Gly	M21047	3:48534270-49826414	-0.668000395611407	0.668000395611407	0.317310507862914	1.0
MR-IVW	glycine	HMDB0000123	3-methyl-2-oxobutyrate	HMDB0000019	met-d-Gly	M21047	3:125116791-126249375	-0.156457814608653	0.285842717948004	0.584133966607574	3.0
MR-IVW	glycine	HMDB0000123	3-methyl-2-oxobutyrate	HMDB0000019	met-d-Gly	M21047	4:89427537-89927537	0.893616424310804	0.714893139448643	0.21129954733371	1.0
MR-IVW	glycine	HMDB0000123	3-methyl-2-oxobutyrate	HMDB0000019	met-d-Gly	M21047	4:102676923-103438709	-1.83125677516751	0.600412057431966	0.0022884136620452	1.0
MR-IVW	glycine	HMDB0000123	3-methyl-2-oxobutyrate	HMDB0000019	met-d-Gly	M21047	5:90005685-90505685	0.677880391755765	0.573591100716415	0.237277851868277	1.0
MR-IVW	glycine	HMDB0000123	3-methyl-2-oxobutyrate	HMDB0000019	met-d-Gly	M21047	6:131620261-132120261	-0.301452880079386	0.803874346878372	0.707660466654556	1.0
MR-IVW	glycine	HMDB0000123	3-methyl-2-oxobutyrate	HMDB0000019	met-d-Gly	M21047	6:160518860-161018860	1.46335120849676e-308	0.701628558486303	1.0	1.0
MR-IVW	glycine	HMDB0000123	3-methyl-2-oxobutyrate	HMDB0000019	met-d-Gly	M21047	7:55560073-56715237	0.207870389247865	0.251632576457941	0.408754766219334	1.0
MR-IVW	glycine	HMDB0000123	3-methyl-2-oxobutyrate	HMDB0000019	met-d-Gly	M21047	8:8915380-9434231	-0.214389377075747	0.213559416710921	0.315433410823223	2.0
MR-IVW	glycine	HMDB0000123	3-methyl-2-oxobutyrate	HMDB0000019	met-d-Gly	M21047	8:116710729-117210729	2.15181660765455	0.664531599422728	0.0012033063300832	1.0
MR-IVW	glycine	HMDB0000123	3-methyl-2-oxobutyrate	HMDB0000019	met-d-Gly	M21047	8:126212070-126756694	0.106535348705007	0.279655290350644	0.703238583398933	1.0
MR-IVW	glycine	HMDB0000123	3-methyl-2-oxobutyrate	HMDB0000019	met-d-Gly	M21047	9:5668443-7086536	0.0175205376302468	0.195175487398986	0.928471478132391	3.0
MR-IVW	glycine	HMDB0000123	3-methyl-2-oxobutyrate	HMDB0000019	met-d-Gly	M21047	12:115016-615016	-0.594470751009866	0.657046619537218	0.365591537564831	1.0
MR-IVW	glycine	HMDB0000123	3-methyl-2-oxobutyrate	HMDB0000019	met-d-Gly	M21047	12:21136493-21636493	-0.29774570645224	0.694739981721902	0.668235141795253	1.0
MR-IVW	glycine	HMDB0000123	3-methyl-2-oxobutyrate	HMDB0000019	met-d-Gly	M21047	12:46468358-47667420	0.14286590610549	0.424657556476065	0.736549533906275	2.0
MR-IVW	glycine	HMDB0000123	3-methyl-2-oxobutyrate	HMDB0000019	met-d-Gly	M21047	12:56615338-57115338	0.180868006973243	0.422025349604238	0.668235141795253	1.0
MR-IVW	glycine	HMDB0000123	3-methyl-2-oxobutyrate	HMDB0000019	met-d-Gly	M21047	12:57516305-58016305	0.426034375137249	0.669482589501395	0.524539436435316	1.0
MR-IVW	glycine	HMDB0000123	3-methyl-2-oxobutyrate	HMDB0000019	met-d-Gly	M21047	12:59343804-59843804	-1.77286304703321	0.709145218813282	0.0124193306515521	1.0
MR-IVW	glycine	HMDB0000123	3-methyl-2-oxobutyrate	HMDB0000019	met-d-Gly	M21047	14:100551720-101051720	-0.559188689936257	0.733935155541334	0.446116847721281	1.0
MR-IVW	glycine	HMDB0000123	3-methyl-2-oxobutyrate	HMDB0000019	met-d-Gly	M21047	15:42451374-42951374	1.23898053846629	0.696926552887291	0.0754403596268004	1.0
MR-IVW	glycine	HMDB0000123	3-methyl-2-oxobutyrate	HMDB0000019	met-d-Gly	M21047	15:43028726-44613739	0.151563640556893	0.682036382506016	0.824140895741884	1.0
MR-IVW	glycine	HMDB0000123	3-methyl-2-oxobutyrate	HMDB0000019	met-d-Gly	M21047	15:58180763-58713267	0.249401717458077	0.523743606661966	0.633938683881349	1.0
MR-IVW	glycine	HMDB0000123	3-methyl-2-oxobutyrate	HMDB0000019	met-d-Gly	M21047	16:79678196-80178196	-1.72899420976819	0.716297601189675	0.0157874242343641	1.0
MR-IVW	glycine	HMDB0000123	3-methyl-2-oxobutyrate	HMDB0000019	met-d-Gly	M21047	16:80626853-81422810	-0.180997582885503	0.228222435448106	0.427733936215232	2.0
MR-IVW	glycine	HMDB0000123	3-methyl-2-oxobutyrate	HMDB0000019	met-d-Gly	M21047	17:45235982-45996386	0.500308317712539	0.404095179690895	0.215680749361013	1.0
MR-IVW	glycine	HMDB0000123	3-methyl-2-oxobutyrate	HMDB0000019	met-d-Gly	M21047	19:17984588-18484588	-0.377734799999097	0.482661133332181	0.433856933557043	1.0
MR-IVW	glycine	HMDB0000123	3-methyl-2-oxobutyrate	HMDB0000019	met-d-Gly	M21047	19:33473705-33973705	-0.0357106707298835	0.785634756057551	0.963745004895632	1.0
MR-IVW	n-acetylornithine	HMDB0003357	histidine	HMDB0000177	M15630	M00059	2:73124156-74349562	-0.0045676931912617	0.0249978712176973	0.855015143164139	2.0
MR-IVW	leucine	HMDB0000687	guanidinoacetate	HMDB0000128	met-d-Leu	GCST90200384	2:27480940-28253616	-0.927573813001901	0.507921099067202	0.0678176802749329	1.0
MR-IVW	leucine	HMDB0000687	guanidinoacetate	HMDB0000128	met-d-Leu	GCST90200384	2:64975088-65475088	-0.064205864645631	0.674042342318392	0.924112330431474	1.0
MR-IVW	leucine	HMDB0000687	guanidinoacetate	HMDB0000128	met-d-Leu	GCST90200384	2:165251927-165751927	-0.529134027871944	0.471905752295748	0.262172712359381	1.0
MR-IVW	leucine	HMDB0000687	guanidinoacetate	HMDB0000128	met-d-Leu	GCST90200384	4:86953335-87453335	0.703555249942985	0.608088239403907	0.247274270530438	1.0
MR-IVW	leucine	HMDB0000687	guanidinoacetate	HMDB0000128	met-d-Leu	GCST90200384	4:87663610-88163610	0.888139253615064	0.622749641199153	0.15382279985297	1.0
MR-IVW	leucine	HMDB0000687	guanidinoacetate	HMDB0000128	met-d-Leu	GCST90200384	4:88670985-89475171	0.127772709777759	0.14126110967412	0.365722695016501	3.0
MR-IVW	leucine	HMDB0000687	guanidinoacetate	HMDB0000128	met-d-Leu	GCST90200384	8:76204025-76704025	-0.346897107130983	0.663521510679126	0.6011049840875	1.0
MR-IVW	leucine	HMDB0000687	guanidinoacetate	HMDB0000128	met-d-Leu	GCST90200384	12:56220625-57115338	0.0458211536431221	0.383963932143397	0.905008268272723	2.0
MR-IVW	leucine	HMDB0000687	guanidinoacetate	HMDB0000128	met-d-Leu	GCST90200384	16:69315747-70908300	-0.268519078601203	0.25486118573848	0.292070881706063	1.0
MR-IVW	leucine	HMDB0000687	guanidinoacetate	HMDB0000128	met-d-Leu	GCST90200384	16:71899923-72399923	-0.231869138208945	0.384082967245727	0.546046142407078	1.0
MR-IVW	leucine	HMDB0000687	guanidinoacetate	HMDB0000128	met-d-Leu	GCST90200384	17:6935779-7435779	-0.482962577443285	0.396299176367294	0.222965003841235	1.0
MR-IVW	leucine	HMDB0000687	guanidinoacetate	HMDB0000128	met-d-Leu	GCST90200384	19:49054215-49554215	-0.0259492134319968	0.510576998993467	0.959466315663258	1.0
MR-IVW	lactate	HMDB0000190	glutamine	HMDB0000641	met-d-Lactate	bioa_006	2:27348097-28101918	-2.21718630253353	0.163545496978205	7.20219762006592e-42	1.0
MR-IVW	lactate	HMDB0000190	glutamine	HMDB0000641	met-d-Lactate	bioa_006	6:135171067-135671067	0.363591726152846	0.155914119276519	0.0197006911592754	1.0
MR-IVW	lactate	HMDB0000190	glutamine	HMDB0000641	met-d-Lactate	bioa_006	8:106333124-106833124	-0.371659851789472	0.202098886236798	0.0659151860704036	1.0
MR-IVW	lactate	HMDB0000190	glutamine	HMDB0000641	met-d-Lactate	bioa_006	9:4513176-5186407	0.0186128744865809	0.106510631137769	0.861275032511672	2.0
MR-IVW	lactate	HMDB0000190	glutamine	HMDB0000641	met-d-Lactate	bioa_006	10:2727379-3389269	0.300351972074379	0.113640573415977	0.0082175170826232	2.0
MR-IVW	lactate	HMDB0000190	glutamine	HMDB0000641	met-d-Lactate	bioa_006	11:118839742-119339742	-0.107119509152886	0.204037160291207	0.599583190937385	1.0
MR-IVW	lactate	HMDB0000190	glutamine	HMDB0000641	met-d-Lactate	bioa_006	12:111162908-111662908	-0.227377070625807	0.211710494064998	0.282822681550464	1.0
MR-IVW	lactate	HMDB0000190	glutamine	HMDB0000641	met-d-Lactate	bioa_006	12:111682800-113133476	-0.0057652634221064	0.11765843718591	0.960919295941174	1.0
MR-IVW	arginine	HMDB0000517	paraxanthine	HMDB0001860	bioa_002	GCST90199654	2:24182937-24682937	-0.654520317735446	0.360489907057052	0.0694254334020773	1.0
MR-IVW	arginine	HMDB0000517	paraxanthine	HMDB0001860	bioa_002	GCST90199654	2:211333022-211833022	-0.126828915526787	0.251916578874623	0.614643701386891	1.0
MR-IVW	arginine	HMDB0000517	paraxanthine	HMDB0001860	bioa_002	GCST90199654	2:219037276-219788019	-0.312375703264608	0.27469870708021	0.25547243752611	1.0
MR-IVW	arginine	HMDB0000517	paraxanthine	HMDB0001860	bioa_002	GCST90199654	4:144583533-145083533	0.667833907971346	0.269283583655034	0.0131367851165738	1.0
MR-IVW	arginine	HMDB0000517	paraxanthine	HMDB0001860	bioa_002	GCST90199654	5:177386199-177886199	0.269023082824106	0.330500341883398	0.415652223235122	1.0
MR-IVW	arginine	HMDB0000517	paraxanthine	HMDB0001860	bioa_002	GCST90199654	6:131339506-132265729	0.124435909257415	0.121460387627631	0.305600173098893	2.0
MR-IVW	arginine	HMDB0000517	paraxanthine	HMDB0001860	bioa_002	GCST90199654	6:135177817-135677817	0.2652098527207	0.312678312120995	0.396333527522029	1.0
MR-IVW	arginine	HMDB0000517	paraxanthine	HMDB0001860	bioa_002	GCST90199654	10:99898951-100398951	-0.369977146932747	0.349111614817731	0.289250380948934	1.0
MR-IVW	arginine	HMDB0000517	paraxanthine	HMDB0001860	bioa_002	GCST90199654	12:46680313-47435518	0.172497539084147	0.295366197972234	0.559211930892959	1.0
MR-IVW	arginine	HMDB0000517	paraxanthine	HMDB0001860	bioa_002	GCST90199654	19:12757458-13257458	0.101184274846225	0.190150594802276	0.594638004517451	1.0
MR-IVW	valine	HMDB0000883	phenylpyruvate	HMDB0000205	bioa_022	GCST90200365	2:64958074-65458074	0.427120095144376	0.246318031248866	0.0829147488171809	1.0
MR-IVW	valine	HMDB0000883	phenylpyruvate	HMDB0000205	bioa_022	GCST90200365	2:211173777-211673777	-0.0540056482416703	0.579276639295572	0.925721270651907	1.0
MR-IVW	valine	HMDB0000883	phenylpyruvate	HMDB0000205	bioa_022	GCST90200365	4:88972827-89472827	-0.0851078050491039	0.165044646087714	0.606088159819758	1.0
MR-IVW	valine	HMDB0000883	phenylpyruvate	HMDB0000205	bioa_022	GCST90200365	11:116381707-116882500	0.213731824396774	0.511230439462409	0.675893486304424	1.0
MR-IVW	valine	HMDB0000883	phenylpyruvate	HMDB0000205	bioa_022	GCST90200365	12:56615040-57115040	1.01982237770351	0.519176697591042	0.0494945101420334	1.0
MR-IVW	valine	HMDB0000883	phenylpyruvate	HMDB0000205	bioa_022	GCST90200365	16:70059237-70559237	-0.0132829542018778	0.335632613637862	0.968431261711138	1.0
MR-IVW	valine	HMDB0000883	phenylpyruvate	HMDB0000205	bioa_022	GCST90200365	17:6883609-7383609	0.33119485260856	0.50961345626867	0.515760535583505	1.0
MR-IVW	valine	HMDB0000883	phenylpyruvate	HMDB0000205	bioa_022	GCST90200365	17:40470632-40970632	1.31799491406097	0.590225425428003	0.025546537942388	1.0
MR-IVW	valine	HMDB0000883	phenylpyruvate	HMDB0000205	bioa_022	GCST90200365	19:49114511-49614511	-0.548872212609366	0.525870215057108	0.296605315735378	1.0
MR-IVW	uridine	HMDB0000296	2-hydroxyglutarate	HMDB0059655	M00606	GCST90199865	1:20665172-21165172	0.092303562274209	0.174468447664511	0.596766669800144	1.0
MR-IVW	uridine	HMDB0000296	2-hydroxyglutarate	HMDB0059655	M00606	GCST90199865	7:47852911-48352911	0.0260641876807736	0.176319615992523	0.882482040718228	1.0
MR-IVW	uridine	HMDB0000296	2-hydroxyglutarate	HMDB0059655	M00606	GCST90199865	22:50721752-51221752	0.0282307388699618	0.165438898094169	0.864505677786894	1.0
MR-IVW	kynurenine	HMDB0000684	dihydroorotate	HMDB03349	bioa_027	GCST90200444	1:241473615-241973615	0.0461771342423055	0.277694288759468	0.867930574561707	1.0
MR-IVW	kynurenine	HMDB0000684	dihydroorotate	HMDB03349	bioa_027	GCST90200444	5:176563404-177063404	-0.041625176739844	0.316184514374331	0.895262422712758	1.0
MR-IVW	kynurenine	HMDB0000684	dihydroorotate	HMDB03349	bioa_027	GCST90200444	8:39556267-40056267	-0.160820305817251	0.180090537759067	0.37185879151143	1.0
MR-IVW	kynurenine	HMDB0000684	dihydroorotate	HMDB03349	bioa_027	GCST90200444	12:111634608-113433486	0.354553971702344	0.158718966308285	0.0254931066028046	1.0
MR-IVW	kynurenine	HMDB0000684	dihydroorotate	HMDB03349	bioa_027	GCST90200444	16:87568569-88128476	-0.183290232508918	0.0818730950768868	0.0251746993375839	2.0
MR-IVW	creatinine	HMDB0000562	citrate	HMDB0000094	M00513	M01564	7:23845366-24345366	0.115618910879444	0.173428366319168	0.50498507509385	1.0
MR-IVW	arachidonate (20:4n6)	HMDB0001043	kynurenine	HMDB0000684	M01110	M15140	11:61330635-61830635	-0.107955746255972	0.052519011692094	0.0398253754995493	1.0
MR-IVW	spermidine	HMDB0001257	5-methylthioadenosine (mta)	HMDB0001173	bioa_033	GCST90200359	1:247760300-248289451	0.108646831025278	0.0876664875997965	0.215227016534053	2.0
MR-IVW	spermidine	HMDB0001257	5-methylthioadenosine (mta)	HMDB0001173	bioa_033	GCST90200359	19:54070939-54570939	-0.0267245840392365	0.133793126200283	0.841679573428847	1.0
MR-IVW	pantothenate	HMDB0000210	isoleucine	HMDB0000172	M01508	GCST90200399	2:27200724-27700724	-0.1118382958409	0.148955865875744	0.452764011272764	1.0
MR-IVW	threonine	HMDB0000167	docosapentaenoate (n6 dpa; 22:5n6)	HMDB0001976	bioa_019	GCST90199796	2:27191397-28253174	-0.119742211872832	0.214324049601996	0.576368500570389	1.0
MR-IVW	threonine	HMDB0000167	docosapentaenoate (n6 dpa; 22:5n6)	HMDB0001976	bioa_019	GCST90199796	6:126521687-127323798	0.487288197396151	0.339826765324349	0.151591900619077	1.0
MR-IVW	threonine	HMDB0000167	docosapentaenoate (n6 dpa; 22:5n6)	HMDB0001976	bioa_019	GCST90199796	8:74631674-75131674	0.215189571315091	0.197801611629659	0.27663658205389	1.0
MR-IVW	threonine	HMDB0000167	docosapentaenoate (n6 dpa; 22:5n6)	HMDB0001976	bioa_019	GCST90199796	12:46636543-47464292	0.115099552783031	0.192882462952789	0.550684887914336	2.0
MR-IVW	threonine	HMDB0000167	docosapentaenoate (n6 dpa; 22:5n6)	HMDB0001976	bioa_019	GCST90199796	12:56615040-57115040	0.192716911280625	0.216901331868084	0.374271662699059	1.0
MR-IVW	threonine	HMDB0000167	docosapentaenoate (n6 dpa; 22:5n6)	HMDB0001976	bioa_019	GCST90199796	12:59727701-60227701	-0.540069042951135	0.344023416163806	0.11644738562121	1.0
MR-IVW	threonine	HMDB0000167	docosapentaenoate (n6 dpa; 22:5n6)	HMDB0001976	bioa_019	GCST90199796	16:1654524-2154524	0.343533847800383	0.249314675744276	0.168230256008393	1.0
MR-IVW	threonine	HMDB0000167	docosapentaenoate (n6 dpa; 22:5n6)	HMDB0001976	bioa_019	GCST90199796	20:42792364-43292364	-0.587683838871013	0.335757262334927	0.0800625017781709	1.0
MR-IVW	threonine	HMDB0000167	cysteinylglycine	HMDB0000078	bioa_019	GCST90200364	2:27191397-28253174	0.0208409119385992	0.205346803686137	0.919160471682199	1.0
MR-IVW	threonine	HMDB0000167	cysteinylglycine	HMDB0000078	bioa_019	GCST90200364	6:126521687-127323798	0.107020472748211	0.325628386880049	0.742413975027392	1.0
MR-IVW	threonine	HMDB0000167	cysteinylglycine	HMDB0000078	bioa_019	GCST90200364	8:74631674-75131674	0.308253734739735	0.189496978399976	0.103801950122808	1.0
MR-IVW	threonine	HMDB0000167	cysteinylglycine	HMDB0000078	bioa_019	GCST90200364	12:46636543-47464292	-0.0853043870466533	0.184797784407197	0.644361480903109	2.0
MR-IVW	threonine	HMDB0000167	cysteinylglycine	HMDB0000078	bioa_019	GCST90200364	12:56615040-57115040	0.128733226260505	0.207817986411552	0.53561876395448	1.0
MR-IVW	threonine	HMDB0000167	cysteinylglycine	HMDB0000078	bioa_019	GCST90200364	12:59727701-60227701	-0.0781790457205941	0.329659658512367	0.812539817676099	1.0
MR-IVW	threonine	HMDB0000167	cysteinylglycine	HMDB0000078	bioa_019	GCST90200364	16:1654524-2154524	-0.248457776227159	0.238881349493238	0.298298724230998	1.0
MR-IVW	threonine	HMDB0000167	cysteinylglycine	HMDB0000078	bioa_019	GCST90200364	20:42792364-43292364	-0.165867209279861	0.321747310971382	0.606189620309763	1.0
MR-IVW	serine	HMDB0000187	leucine	HMDB0000687	bioa_018	bioa_011	1:11610843-12110843	0.0552859017764767	0.104313022219771	0.596111930789765	1.0
MR-IVW	serine	HMDB0000187	leucine	HMDB0000687	bioa_018	bioa_011	1:119427250-120522606	0.0610220019129202	0.0256828090716336	0.017502113710266	3.0
MR-IVW	serine	HMDB0000187	leucine	HMDB0000687	bioa_018	bioa_011	2:27480940-27980940	-0.559281601121461	0.059656704119622	6.91757697446192e-21	1.0
MR-IVW	serine	HMDB0000187	leucine	HMDB0000687	bioa_018	bioa_011	2:211315692-212076215	-0.117632807370677	0.0438437597356224	0.0072964990336283	1.0
MR-IVW	serine	HMDB0000187	leucine	HMDB0000687	bioa_018	bioa_011	3:125660381-126160381	0.149488358891723	0.107468266636753	0.164225426752095	1.0
MR-IVW	serine	HMDB0000187	leucine	HMDB0000687	bioa_018	bioa_011	7:55551853-56922308	-0.0663390763673292	0.0332004486856322	0.0457017067557256	2.0
MR-IVW	serine	HMDB0000187	leucine	HMDB0000687	bioa_018	bioa_011	8:126232621-126732621	0.110830646746996	0.089307531625299	0.214605748876306	1.0
MR-IVW	serine	HMDB0000187	leucine	HMDB0000687	bioa_018	bioa_011	10:65065800-65565800	0.212457679661922	0.105595268221631	0.0442199369897119	1.0
MR-IVW	mannose	HMDB0000169	kynurenine	HMDB0000684	M00584	M15140	2:27182547-28770083	0.0098494551331031	0.0558135790875848	0.859924253238215	1.0
MR-IVW	dehydroepiandrosterone sulfate (dhea-s)	HMDB0001032	glycerol 3-phosphate	HMDB0000126	M32425	GCST90199638	7:98868801-99739571	0.085690926474855	0.133596717682041	0.521253149203583	1.0
MR-IVW	dehydroepiandrosterone sulfate (dhea-s)	HMDB0001032	glycerol 3-phosphate	HMDB0000126	M32425	GCST90199638	19:48115523-48615523	-0.251744521765685	0.144839738448892	0.0821949314057632	1.0
MR-IVW	arachidonate (20:4n6)	HMDB0001043	inosine	HMDB0000195	M01110	GCST90200394	11:61330635-61830635	0.102480109989132	0.0641416592960229	0.110106353645485	1.0
MR-IVW	kynurenine	HMDB0000684	serine	HMDB0000187	M15140	bioa_018	8:39556267-40056267	0.0025831538408432	0.0807235575263836	0.974472050898634	1.0
MR-IVW	kynurenine	HMDB0000684	serine	HMDB0000187	M15140	bioa_018	12:111634608-112134608	-0.0758142368598367	0.0559514663172224	0.17541755702897	1.0
MR-IVW	kynurenine	HMDB0000684	serine	HMDB0000187	M15140	bioa_018	12:112341686-113156415	-0.0577887553034757	0.0676683317370912	0.393104989384984	1.0
MR-IVW	kynurenine	HMDB0000684	serine	HMDB0000187	M15140	bioa_018	16:87628822-88128822	0.0206173395054397	0.0476151027839269	0.665014769825509	1.0
MR-IVW	acetate	HMDB0000042	leucine	HMDB0000687	met-d-Acetate	M00060	2:27480940-27980940	-2.08860022602339	0.552864765712073	0.0001582339720921	1.0
MR-IVW	acetate	HMDB0000042	leucine	HMDB0000687	met-d-Acetate	M00060	2:136358646-136858646	-0.392401685929794	0.686702950377138	0.567709166197352	1.0
MR-IVW	acetate	HMDB0000042	leucine	HMDB0000687	met-d-Acetate	M00060	9:4513491-5013491	1.62909339720046	0.586473622992167	0.0054732035724883	1.0
MR-IVW	acetate	HMDB0000042	leucine	HMDB0000687	met-d-Acetate	M00060	12:111634608-112523499	-1.63896045372117	0.590025763339621	0.0054732035724883	1.0
MR-IVW	acetate	HMDB0000042	leucine	HMDB0000687	met-d-Acetate	M00060	12:112590766-113090766	-1.66500335628019	0.651523052457467	0.0106018435684865	1.0
MR-IVW	acetate	HMDB0000042	leucine	HMDB0000687	met-d-Acetate	M00060	20:24698737-26432690	-0.308911799137736	0.269353366381572	0.251437649214356	2.0
MR-IVW	acetate	HMDB0000042	leucine	HMDB0000687	met-d-Acetate	M00060	20:29267804-29767804	-0.316912181331902	0.724370700187213	0.661748776081762	1.0
MR-IVW	acetate	HMDB0000042	leucine	HMDB0000687	met-d-Acetate	M00060	20:32973832-34017690	-0.0592464092710405	0.533217683439401	0.911528237909383	1.0
MR-IVW	4-methyl-2-oxopentanoate	HMDB0000695	taurochenodeoxycholate	HMDB0000951	M22116	M18494	4:88976422-89476422	0.0084317504889616	0.182687927260858	0.963187628676869	1.0
MR-IVW	4-methyl-2-oxopentanoate	HMDB0000695	taurochenodeoxycholate	HMDB0000951	M22116	M18494	13:48209901-48709901	0.157639326062016	0.211124097404486	0.455264795481193	1.0
MR-IVW	citrulline	HMDB0000904	uridine	HMDB0000296	M02132	GCST90200407	10:97115163-97871266	-0.121658382428323	0.155875938162174	0.435107148778835	1.0
MR-IVW	glucose	HMDB0000122	cystine	HMDB0000192	met-d-Glucose	GCST90200382	2:165251927-165751927	0.35168754246118	0.65731013714148	0.592621854238927	1.0
MR-IVW	glucose	HMDB0000122	cystine	HMDB0000192	met-d-Glucose	GCST90200382	2:169498833-170056652	-0.160341433921023	0.162064289761927	0.322482486221213	4.0
MR-IVW	glucose	HMDB0000122	cystine	HMDB0000192	met-d-Glucose	GCST90200382	3:122819058-123319058	-0.215071310538346	0.422860585352701	0.611025306090798	1.0
MR-IVW	glucose	HMDB0000122	cystine	HMDB0000192	met-d-Glucose	GCST90200382	3:151951767-152451767	0.70689941401	0.665203836551491	0.287926683869367	1.0
MR-IVW	glucose	HMDB0000122	cystine	HMDB0000192	met-d-Glucose	GCST90200382	3:170377909-170877909	0.0698329355133241	0.352451050027761	0.84293933788426	1.0
MR-IVW	glucose	HMDB0000122	cystine	HMDB0000192	met-d-Glucose	GCST90200382	4:185468314-185968314	-0.280770476475511	0.652133604270488	0.666801900890791	1.0
MR-IVW	glucose	HMDB0000122	cystine	HMDB0000192	met-d-Glucose	GCST90200382	5:95479406-95979406	-0.286947604120362	0.637584161189269	0.652671162563008	1.0
MR-IVW	glucose	HMDB0000122	cystine	HMDB0000192	met-d-Glucose	GCST90200382	6:7000270-7500270	0.993222375880383	0.609403077913685	0.103137793088708	1.0
MR-IVW	glucose	HMDB0000122	cystine	HMDB0000192	met-d-Glucose	GCST90200382	7:14801789-15301789	-0.217854904928108	0.438579493368495	0.619380568369695	1.0
MR-IVW	glucose	HMDB0000122	cystine	HMDB0000192	met-d-Glucose	GCST90200382	7:43935955-44473721	-0.28064579004329	0.267802584388975	0.294658079579838	2.0
MR-IVW	glucose	HMDB0000122	cystine	HMDB0000192	met-d-Glucose	GCST90200382	8:117934783-118434783	0.361739309676505	0.549695023804026	0.510491392381283	1.0
MR-IVW	glucose	HMDB0000122	cystine	HMDB0000192	met-d-Glucose	GCST90200382	9:21884068-22384068	-0.38312141981865	0.660091177304759	0.561640308417933	1.0
MR-IVW	glucose	HMDB0000122	cystine	HMDB0000192	met-d-Glucose	GCST90200382	10:2888477-3388477	0.373667143907098	0.361183150303951	0.300872497078368	1.0
MR-IVW	glucose	HMDB0000122	cystine	HMDB0000192	met-d-Glucose	GCST90200382	10:112762852-113262852	0.497344639442923	0.680946575082959	0.465162534778004	1.0
MR-IVW	glucose	HMDB0000122	cystine	HMDB0000192	met-d-Glucose	GCST90200382	10:114504071-115004071	0.0899339604981703	0.453950229084107	0.842955759805926	1.0
MR-IVW	glucose	HMDB0000122	cystine	HMDB0000192	met-d-Glucose	GCST90200382	12:4134844-4634844	-0.365687724441703	0.662585857925468	0.581010054353577	1.0
MR-IVW	glucose	HMDB0000122	cystine	HMDB0000192	met-d-Glucose	GCST90200382	12:111682800-112523499	-0.351017897437756	0.673060304212488	0.602000968141574	1.0
MR-IVW	glucose	HMDB0000122	cystine	HMDB0000192	met-d-Glucose	GCST90200382	12:121166650-121666650	0.53714689026186	0.614402426275227	0.381977186935643	1.0
MR-IVW	glucose	HMDB0000122	cystine	HMDB0000192	met-d-Glucose	GCST90200382	13:28213465-28721145	-0.526995099326396	0.683692196502514	0.440821018053253	1.0
MR-IVW	glucose	HMDB0000122	cystine	HMDB0000192	met-d-Glucose	GCST90200382	17:43272775-44380160	-0.324518193849987	0.650897236935881	0.618081955976265	1.0
MR-IVW	glucose	HMDB0000122	cystine	HMDB0000192	met-d-Glucose	GCST90200382	17:44543627-45043627	-0.558693044170996	0.682259712674918	0.412851360261029	1.0
MR-IVW	glucose	HMDB0000122	cystine	HMDB0000192	met-d-Glucose	GCST90200382	20:22311971-22811971	-1.55640415943819	0.662125625166966	0.0187422832446225	1.0
MR-IVW	histidine	HMDB0000177	inosine 5'-monophosphate (imp)	HMDB0000175	met-d-His	GCST90200395	1:168963261-169463261	0.19402113691703	0.850912539809032	0.819634292328822	1.0
MR-IVW	histidine	HMDB0000177	inosine 5'-monophosphate (imp)	HMDB0000175	met-d-His	GCST90200395	2:27491237-27991237	0.854657592614659	0.837818260705486	0.3076814981483	1.0
MR-IVW	histidine	HMDB0000177	inosine 5'-monophosphate (imp)	HMDB0000175	met-d-His	GCST90200395	2:211290507-212074453	0.162399256863391	0.318565146751384	0.610203143528248	1.0
MR-IVW	histidine	HMDB0000177	inosine 5'-monophosphate (imp)	HMDB0000175	met-d-His	GCST90200395	3:148408762-149190142	0.543252811927961	0.427530096399691	0.203843454988825	2.0
MR-IVW	histidine	HMDB0000177	inosine 5'-monophosphate (imp)	HMDB0000175	met-d-His	GCST90200395	6:134622121-135122121	0.178325367034394	0.820774048892211	0.828001932861523	1.0
MR-IVW	histidine	HMDB0000177	inosine 5'-monophosphate (imp)	HMDB0000175	met-d-His	GCST90200395	11:8005408-8505408	0.0564888613006225	0.842642359916434	0.946551637931693	1.0
MR-IVW	histidine	HMDB0000177	inosine 5'-monophosphate (imp)	HMDB0000175	met-d-His	GCST90200395	12:46932531-47432531	0.532667383758773	0.838584713314554	0.525299247812117	1.0
MR-IVW	histidine	HMDB0000177	inosine 5'-monophosphate (imp)	HMDB0000175	met-d-His	GCST90200395	12:56610020-57110020	0.0471363144728204	0.451882930040078	0.916922629303057	1.0
MR-IVW	histidine	HMDB0000177	inosine 5'-monophosphate (imp)	HMDB0000175	met-d-His	GCST90200395	12:95659569-96755187	-0.0764853502870088	0.195119427759787	0.695063762960684	8.0
MR-IVW	histidine	HMDB0000177	inosine 5'-monophosphate (imp)	HMDB0000175	met-d-His	GCST90200395	14:21241151-21765620	-0.450687111825402	0.358913924846311	0.209225874469307	3.0
MR-IVW	histidine	HMDB0000177	inosine 5'-monophosphate (imp)	HMDB0000175	met-d-His	GCST90200395	14:24625832-25125832	1.40795348039118	0.845997477266993	0.0960619653704069	1.0
MR-IVW	histidine	HMDB0000177	inosine 5'-monophosphate (imp)	HMDB0000175	met-d-His	GCST90200395	14:94599201-95099201	0.0520343846046128	0.722230718033619	0.942564693873012	1.0
MR-IVW	histidine	HMDB0000177	inosine 5'-monophosphate (imp)	HMDB0000175	met-d-His	GCST90200395	15:43028726-45092210	0.841521705799751	0.717218438217112	0.240670317448743	1.0
MR-IVW	histidine	HMDB0000177	inosine 5'-monophosphate (imp)	HMDB0000175	met-d-His	GCST90200395	20:38915692-39415692	-0.48706102935581	0.700773967702873	0.48703462438202	1.0
MR-IVW	acetone	HMDB0001659	isoleucine	HMDB0000172	met-d-Acetone	GCST90200399	1:120074995-120574995	-1.14051135641971	0.669509879911756	0.0884741816481509	1.0
MR-IVW	acetone	HMDB0001659	isoleucine	HMDB0000172	met-d-Acetone	GCST90200399	5:41206969-43455198	0.329476450743883	0.235827591449976	0.16238130541854	2.0
MR-IVW	acetone	HMDB0001659	isoleucine	HMDB0000172	met-d-Acetone	GCST90200399	6:166522838-167022838	-0.433802454509456	0.581358380505923	0.455554056270492	1.0
MR-IVW	acetone	HMDB0001659	isoleucine	HMDB0000172	met-d-Acetone	GCST90200399	8:126241733-126741733	0.430771144097547	0.605741648115382	0.476993364169974	1.0
MR-IVW	acetone	HMDB0001659	isoleucine	HMDB0000172	met-d-Acetone	GCST90200399	10:135065795-135607239	0.455513412729606	0.337152851453302	0.176676516276727	2.0
MR-IVW	acetone	HMDB0001659	isoleucine	HMDB0000172	met-d-Acetone	GCST90200399	11:116461180-116961180	-0.0399316498570006	0.654494926726659	0.951350132414268	1.0
MR-IVW	acetone	HMDB0001659	isoleucine	HMDB0000172	met-d-Acetone	GCST90200399	12:122365033-122865033	0.462944885451089	0.549826662362354	0.399797283095514	1.0
MR-IVW	acetone	HMDB0001659	isoleucine	HMDB0000172	met-d-Acetone	GCST90200399	12:123068455-124007504	-1.37590678751085	0.634916054127091	0.0302296065814024	1.0
MR-IVW	acetone	HMDB0001659	isoleucine	HMDB0000172	met-d-Acetone	GCST90200399	13:42058883-42558883	-0.235212657723374	0.658452839588986	0.720926961745943	1.0
MR-IVW	acetone	HMDB0001659	isoleucine	HMDB0000172	met-d-Acetone	GCST90200399	17:6935779-7435779	1.13938891381222	0.480482758851442	0.0177236259328038	1.0
MR-IVW	acetone	HMDB0001659	isoleucine	HMDB0000172	met-d-Acetone	GCST90200399	19:45929043-46429043	-0.0312663274590618	0.645131800140721	0.961345639361624	1.0
MR-IVW	creatinine	HMDB0000562	phenylalanine	HMDB0000159	M00513	met-d-Phe	7:23845366-24345366	0.0529963339103865	0.0438824891261875	0.227167485092954	1.0
MR-IVW	threonine	HMDB0000167	inosine	HMDB0000195	bioa_019	GCST90200394	2:27191397-28253174	-0.243568108753907	0.264767636071084	0.357608516804216	1.0
MR-IVW	threonine	HMDB0000167	inosine	HMDB0000195	bioa_019	GCST90200394	6:126521687-127323798	0.0568729937594968	0.419892562096651	0.892258831318834	1.0
MR-IVW	threonine	HMDB0000167	inosine	HMDB0000195	bioa_019	GCST90200394	8:74631674-75131674	-0.159844969026825	0.244380923606594	0.513059489591558	1.0
MR-IVW	threonine	HMDB0000167	inosine	HMDB0000195	bioa_019	GCST90200394	12:46636543-47464292	-0.422237774232427	0.23826053790785	0.0763666227707753	2.0
MR-IVW	threonine	HMDB0000167	inosine	HMDB0000195	bioa_019	GCST90200394	12:56615040-57115040	0.338971665925397	0.267939541557478	0.205833674451584	1.0
MR-IVW	threonine	HMDB0000167	inosine	HMDB0000195	bioa_019	GCST90200394	12:59727701-60227701	-0.460131346541574	0.425039857542189	0.279003562727081	1.0
MR-IVW	threonine	HMDB0000167	inosine	HMDB0000195	bioa_019	GCST90200394	16:1654524-2154524	0.110099712283287	0.308048501104161	0.720784654655611	1.0
MR-IVW	threonine	HMDB0000167	inosine	HMDB0000195	bioa_019	GCST90200394	20:42792364-43292364	-0.754879185931911	0.414753692908031	0.0687489211394446	1.0
MR-IVW	eicosapentaenoate (epa; 20:5n3)	HMDB0001999	glutamine	HMDB0000641	M18467	GCST90200419	11:61330635-61830635	0.0411084451872238	0.0988094107457457	0.677382378014639	1.0
MR-IVW	tyrosine	HMDB0000158	3-methyl-2-oxovalerate	HMDB0000491	M01299	GCST90199631	1:154514715-155014715	0.140033191655954	0.167520181949386	0.403200846644704	1.0
MR-IVW	tyrosine	HMDB0000158	3-methyl-2-oxovalerate	HMDB0000491	M01299	GCST90199631	6:111242119-112061922	-0.0663186108307179	0.147050238925867	0.651994680226663	1.0
MR-IVW	tyrosine	HMDB0000158	3-methyl-2-oxovalerate	HMDB0000491	M01299	GCST90199631	16:71357384-72149586	-0.252021988519084	0.162449259505706	0.120808498187413	1.0
MR-IVW	valine	HMDB0000883	2-hydroxyphenylacetate	HMDB0000669	bioa_022	GCST90200369	2:64958074-65458074	0.0236473682283561	0.257151684218874	0.926730749174911	1.0
MR-IVW	valine	HMDB0000883	2-hydroxyphenylacetate	HMDB0000669	bioa_022	GCST90200369	2:211173777-211673777	-0.418577900441867	0.604625810396976	0.488753673013186	1.0
MR-IVW	valine	HMDB0000883	2-hydroxyphenylacetate	HMDB0000669	bioa_022	GCST90200369	4:88972827-89472827	-0.123357157518747	0.172269314075776	0.473947159894934	1.0
MR-IVW	valine	HMDB0000883	2-hydroxyphenylacetate	HMDB0000669	bioa_022	GCST90200369	11:116381707-116882500	0.0382708606191899	0.533624006562823	0.942825713516141	1.0
MR-IVW	valine	HMDB0000883	2-hydroxyphenylacetate	HMDB0000669	bioa_022	GCST90200369	12:56615040-57115040	0.320654948401164	0.542027084250112	0.554128699046999	1.0
MR-IVW	valine	HMDB0000883	2-hydroxyphenylacetate	HMDB0000669	bioa_022	GCST90200369	16:70059237-70559237	0.453623496011476	0.350292029418535	0.195324840444681	1.0
MR-IVW	valine	HMDB0000883	2-hydroxyphenylacetate	HMDB0000669	bioa_022	GCST90200369	17:6883609-7383609	-0.639397372793234	0.531893559127843	0.229318868491267	1.0
MR-IVW	valine	HMDB0000883	2-hydroxyphenylacetate	HMDB0000669	bioa_022	GCST90200369	17:40470632-40970632	0.483097535333889	0.616234231706878	0.433068773972818	1.0
MR-IVW	valine	HMDB0000883	2-hydroxyphenylacetate	HMDB0000669	bioa_022	GCST90200369	19:49114511-49614511	0.472711679342448	0.548908787760466	0.389136496266391	1.0
MR-IVW	4-acetamidobutanoate	HMDB0003681	n-formylanthranilic acid	HMDB0004089	M01558	GCST90199960	8:18010431-18510431	-0.165401474861552	0.0654544424084966	0.0115051017093203	2.0
MR-IVW	4-acetamidobutanoate	HMDB0003681	n-formylanthranilic acid	HMDB0004089	M01558	GCST90199960	18:22536478-23036478	0.262929546073285	0.173025331951695	0.128611172169713	1.0
MR-IVW	methionine	HMDB0000696	inositol 1-phosphate (i1p)	HMDB0000213	bioa_013	M01481	5:89993899-90493899	-0.478652811909744	0.559098662650878	0.391934112759096	1.0
MR-IVW	methionine	HMDB0000696	inositol 1-phosphate (i1p)	HMDB0000213	bioa_013	M01481	10:81796208-82296208	0.311549811476003	0.73399023381635	0.671230056373997	1.0
MR-IVW	methionine	HMDB0000696	inositol 1-phosphate (i1p)	HMDB0000213	bioa_013	M01481	12:46900176-47464292	-0.862788524923128	0.629833899541258	0.170728496754161	2.0
MR-IVW	methionine	HMDB0000696	inositol 1-phosphate (i1p)	HMDB0000213	bioa_013	M01481	12:56615040-57115040	0.426829274061608	0.734850399673076	0.56134942363862	1.0
MR-IVW	leucine	HMDB0000687	caffeine	HMDB0001847	met-d-Leu	M00569	2:27480940-28253616	0.257770030544263	0.337083886096345	0.444446702634926	1.0
MR-IVW	leucine	HMDB0000687	caffeine	HMDB0001847	met-d-Leu	M00569	2:64975088-65475088	1.17245342172383	0.72090041470857	0.103870197789814	1.0
MR-IVW	leucine	HMDB0000687	caffeine	HMDB0001847	met-d-Leu	M00569	2:165251927-165751927	1.1150654810296	0.502071368421709	0.0263556871743349	1.0
MR-IVW	leucine	HMDB0000687	caffeine	HMDB0001847	met-d-Leu	M00569	3:135548658-136048658	-0.628372981872679	0.72721817003243	0.387545224869936	1.0
MR-IVW	leucine	HMDB0000687	caffeine	HMDB0001847	met-d-Leu	M00569	4:88670985-89475171	0.290375796236496	0.1759077452282	0.0987941791057427	2.0
MR-IVW	leucine	HMDB0000687	caffeine	HMDB0001847	met-d-Leu	M00569	8:76204025-76704025	-0.403989349468884	0.712116819402779	0.570505151740547	1.0
MR-IVW	leucine	HMDB0000687	caffeine	HMDB0001847	met-d-Leu	M00569	12:56220625-57115338	0.798338682353409	0.411910424089207	0.0526065552013412	2.0
MR-IVW	leucine	HMDB0000687	caffeine	HMDB0001847	met-d-Leu	M00569	12:111660219-112160219	0.601136650605863	0.681288204019983	0.377585975474252	1.0
MR-IVW	leucine	HMDB0000687	caffeine	HMDB0001847	met-d-Leu	M00569	16:69315747-70908300	0.0139025979920359	0.270107618131	0.958950537963922	1.0
MR-IVW	leucine	HMDB0000687	caffeine	HMDB0001847	met-d-Leu	M00569	16:71899923-72399923	0.285946350839967	0.431427827583112	0.507464612174171	1.0
MR-IVW	leucine	HMDB0000687	caffeine	HMDB0001847	met-d-Leu	M00569	19:49054215-49554215	-0.257065579388311	0.656337649502078	0.695304522336178	1.0
MR-IVW	leucine	HMDB0000687	caffeine	HMDB0001847	met-d-Leu	M00569	22:18665282-19165282	1.11196312625136	0.691308453857149	0.107727780719534	1.0
MR-IVW	4-acetamidobutanoate	HMDB0003681	oleate (18:1n9)	HMDB0000207	M01558	M01359	8:18010431-18510431	-0.0674194175732477	0.0599283711762202	0.260589034273618	1.0
MR-IVW	4-acetamidobutanoate	HMDB0003681	oleate (18:1n9)	HMDB0000207	M01558	M01359	18:22536478-23036478	-0.206034333097809	0.17551072819443	0.240429857397094	1.0
MR-IVW	citrulline	HMDB0000904	phosphoethanolamine	HMDB0000224	M02132	GCST90200281	10:97115163-97871266	0.170389704399521	0.155870406580317	0.27432803197727	1.0
MR-IVW	creatine	HMDB0000064	hippurate	HMDB0000714	M27718	GCST90199624	2:211346498-211846498	0.0611659277681859	0.11226090572766	0.585853174508487	1.0
MR-IVW	asparagine	HMDB0000168	tryptophan	HMDB0000929	bioa_003	bioa_020	2:27480940-27980940	-0.778337955540373	0.128459804512355	1.36970393107525e-09	1.0
MR-IVW	asparagine	HMDB0000168	tryptophan	HMDB0000929	bioa_003	bioa_020	4:178111051-178611051	0.0770743013958803	0.148219810376696	0.603063575093941	1.0
MR-IVW	asparagine	HMDB0000168	tryptophan	HMDB0000929	bioa_003	bioa_020	7:97252737-97752737	-0.171006086171169	0.109760003960956	0.119233248122914	1.0
MR-IVW	asparagine	HMDB0000168	tryptophan	HMDB0000929	bioa_003	bioa_020	11:61853420-62353420	-0.113301695698989	0.0972546744197314	0.244018992838293	1.0
MR-IVW	asparagine	HMDB0000168	tryptophan	HMDB0000929	bioa_003	bioa_020	12:46900176-47400176	0.136088459862746	0.168218120967548	0.418515146273011	1.0
MR-IVW	asparagine	HMDB0000168	tryptophan	HMDB0000929	bioa_003	bioa_020	14:103514503-104812812	-0.0920928520398205	0.037417326486742	0.013845945072111	3.0
MR-IVW	glutamine	HMDB0000641	cholesterol	HMDB0000067	bioa_006	M00063	2:27200724-28253174	-0.776920838127722	0.248614668200871	0.0017780505982168	1.0
MR-IVW	glutamine	HMDB0000641	cholesterol	HMDB0000067	bioa_006	M00063	2:191299636-192089976	0.2754845707786	0.334516978802585	0.410206998692258	1.0
MR-IVW	glutamine	HMDB0000641	cholesterol	HMDB0000067	bioa_006	M00063	6:20469561-20969561	-0.275233216767994	0.619274737727994	0.656721286563774	1.0
MR-IVW	glutamine	HMDB0000641	cholesterol	HMDB0000067	bioa_006	M00063	7:72732874-73232874	0.858262472533498	0.447011704444529	0.0548578994076728	1.0
MR-IVW	glutamine	HMDB0000641	cholesterol	HMDB0000067	bioa_006	M00063	8:17122121-17622121	-0.792861214374467	0.612665483834816	0.195624786869267	1.0
MR-IVW	glutamine	HMDB0000641	cholesterol	HMDB0000067	bioa_006	M00063	8:134082558-134582558	-0.21709244703231	0.624140785217891	0.727970796961297	1.0
MR-IVW	glutamine	HMDB0000641	cholesterol	HMDB0000067	bioa_006	M00063	9:4032942-4532942	0.562719822819861	0.531457610440982	0.289680155734689	1.0
MR-IVW	glutamine	HMDB0000641	cholesterol	HMDB0000067	bioa_006	M00063	10:64798306-65565800	1.20875373669793	0.623872896360217	0.0526842533782813	1.0
MR-IVW	glutamine	HMDB0000641	cholesterol	HMDB0000067	bioa_006	M00063	10:99109412-99609412	-0.151469224183432	0.259661527171597	0.55966892719941	1.0
MR-IVW	glutamine	HMDB0000641	cholesterol	HMDB0000067	bioa_006	M00063	11:8003049-8503049	0.26884292666	0.477942980728888	0.57377540363273	1.0
MR-IVW	glutamine	HMDB0000641	cholesterol	HMDB0000067	bioa_006	M00063	12:46679007-47711183	0.420955579368481	0.274909766118191	0.125707617716503	1.0
MR-IVW	glutamine	HMDB0000641	cholesterol	HMDB0000067	bioa_006	M00063	12:56615040-57375879	0.175992717230358	0.0963769641975767	0.0678371646286206	1.0
MR-IVW	glutamine	HMDB0000641	cholesterol	HMDB0000067	bioa_006	M00063	12:59344212-60165849	-0.145264949712511	0.403513749201426	0.718847133564022	1.0
MR-IVW	glutamine	HMDB0000641	cholesterol	HMDB0000067	bioa_006	M00063	14:100594368-101094368	-0.260555329028498	0.553680074185561	0.637934810590958	1.0
MR-IVW	glutamine	HMDB0000641	cholesterol	HMDB0000067	bioa_006	M00063	15:58477325-58977325	-2.65759377502872	0.587737084862116	6.13336189799173e-06	1.0
MR-IVW	isoleucine	HMDB0000172	leucine	HMDB0000687	met-d-Ile	met-d-Leu	2:27480940-28253174	1.04918112164805	0.0888671176661068	3.62670381364469e-32	1.0
MR-IVW	isoleucine	HMDB0000172	leucine	HMDB0000687	met-d-Ile	met-d-Leu	2:64975088-65475088	1.13679265133577	0.172421300038575	4.3070629958588296e-11	1.0
MR-IVW	isoleucine	HMDB0000172	leucine	HMDB0000687	met-d-Ile	met-d-Leu	2:165251927-165751927	1.08419257992448	0.135057860985712	9.93853781662779e-16	1.0
MR-IVW	isoleucine	HMDB0000172	leucine	HMDB0000687	met-d-Ile	met-d-Leu	4:88890833-89475171	1.31024888861387	0.085947515261147	1.78398469829338e-52	4.0
MR-IVW	isoleucine	HMDB0000172	leucine	HMDB0000687	met-d-Ile	met-d-Leu	8:76193463-76693463	0.972119198170117	0.174028165132341	2.32375619405879e-08	1.0
MR-IVW	isoleucine	HMDB0000172	leucine	HMDB0000687	met-d-Ile	met-d-Leu	12:56611458-57111458	0.964752069298235	0.122917609287601	4.2013662278115e-15	1.0
MR-IVW	isoleucine	HMDB0000172	leucine	HMDB0000687	met-d-Ile	met-d-Leu	16:69331471-69831471	1.07071800530669	0.153859353366199	3.42526378013122e-12	1.0
MR-IVW	isoleucine	HMDB0000172	leucine	HMDB0000687	met-d-Ile	met-d-Leu	16:69865519-70914672	1.2660774172833	0.0864528482399249	1.4560821001786898e-48	1.0
MR-IVW	isoleucine	HMDB0000172	leucine	HMDB0000687	met-d-Ile	met-d-Leu	17:6935779-7435779	1.1946932759951	0.126640656122851	3.95773650384085e-21	1.0
MR-IVW	isoleucine	HMDB0000172	leucine	HMDB0000687	met-d-Ile	met-d-Leu	19:49069664-49569664	0.635142377651963	0.111140348125459	1.09847558399842e-08	1.0
MR-IVW	4-methyl-2-oxopentanoate	HMDB0000695	leucine	HMDB0000687	M22116	met-d-Leu	4:88976422-89476422	0.862166302458248	0.039404831506543	4.05409167942021e-106	1.0
MR-IVW	4-methyl-2-oxopentanoate	HMDB0000695	leucine	HMDB0000687	M22116	met-d-Leu	13:48209901-48709901	0.0493502439246674	0.0456351142545848	0.279515018743303	1.0
MR-IVW	dehydroepiandrosterone sulfate (dhea-s)	HMDB0001032	glycine	HMDB0000123	M32425	M32338	7:98868801-99739571	-0.20984560186088	0.141043765185181	0.13680235886928	1.0
MR-IVW	dehydroepiandrosterone sulfate (dhea-s)	HMDB0001032	glycine	HMDB0000123	M32425	M32338	19:48115523-48615523	0.299702173881413	0.141036317120665	0.0335866128968978	1.0
MR-IVW	tyrosine	HMDB0000158	sphinganine	HMDB0000269	met-d-Tyr	GCST90200374	2:211293055-211793055	-0.749964242547914	0.577750998015751	0.194261495200697	1.0
MR-IVW	tyrosine	HMDB0000158	sphinganine	HMDB0000269	met-d-Tyr	GCST90200374	3:135701113-136607693	0.977067040222357	0.510171093423471	0.0554701605234064	1.0
MR-IVW	tyrosine	HMDB0000158	sphinganine	HMDB0000269	met-d-Tyr	GCST90200374	3:186140627-186640627	-1.0438109830797	0.545208973711159	0.0555543317517105	1.0
MR-IVW	tyrosine	HMDB0000158	sphinganine	HMDB0000269	met-d-Tyr	GCST90200374	4:99789651-100289651	-0.389978474303074	0.448135075761923	0.384177300188676	1.0
MR-IVW	tyrosine	HMDB0000158	sphinganine	HMDB0000269	met-d-Tyr	GCST90200374	4:124511762-125011762	1.11955374722647	0.709350209830686	0.114501137274169	1.0
MR-IVW	tyrosine	HMDB0000158	sphinganine	HMDB0000269	met-d-Tyr	GCST90200374	5:89941256-90441256	-0.393297807639419	0.663355989114107	0.553254089527155	1.0
MR-IVW	tyrosine	HMDB0000158	sphinganine	HMDB0000269	met-d-Tyr	GCST90200374	6:43031486-43531486	0.66660228837545	0.710389201425011	0.348058366536354	1.0
MR-IVW	tyrosine	HMDB0000158	sphinganine	HMDB0000269	met-d-Tyr	GCST90200374	6:110683901-112778738	0.0647110093245738	0.112877523805682	0.566451631516727	15.0
MR-IVW	tyrosine	HMDB0000158	sphinganine	HMDB0000269	met-d-Tyr	GCST90200374	7:25715759-26215759	0.286142088714928	0.685922031397291	0.676558337420942	1.0
MR-IVW	tyrosine	HMDB0000158	sphinganine	HMDB0000269	met-d-Tyr	GCST90200374	7:27916442-28416442	-0.123204187954653	0.529777767604734	0.816104453866553	1.0
MR-IVW	tyrosine	HMDB0000158	sphinganine	HMDB0000269	met-d-Tyr	GCST90200374	8:126236230-126736230	0.876376708935063	0.463329125364428	0.0585606048938239	1.0
MR-IVW	tyrosine	HMDB0000158	sphinganine	HMDB0000269	met-d-Tyr	GCST90200374	9:21884651-22384651	0.863187850903707	0.659996906358531	0.19091859022938	1.0
MR-IVW	tyrosine	HMDB0000158	sphinganine	HMDB0000269	met-d-Tyr	GCST90200374	10:64760672-65511176	-0.269811090095715	0.457661673504158	0.555497289436301	1.0
MR-IVW	tyrosine	HMDB0000158	sphinganine	HMDB0000269	met-d-Tyr	GCST90200374	11:8005408-8505408	0.876873321219103	0.583656304658383	0.132999103664686	1.0
MR-IVW	tyrosine	HMDB0000158	sphinganine	HMDB0000269	met-d-Tyr	GCST90200374	11:61320783-61820783	1.23626336598125	0.512290468764925	0.0158128004051792	1.0
MR-IVW	tyrosine	HMDB0000158	sphinganine	HMDB0000269	met-d-Tyr	GCST90200374	12:21081549-21581549	0.158545219562474	0.378652657959439	0.675428925869619	1.0
MR-IVW	tyrosine	HMDB0000158	sphinganine	HMDB0000269	met-d-Tyr	GCST90200374	12:46690648-47449549	0.330386098139513	0.415858811040444	0.426923618318367	1.0
MR-IVW	tyrosine	HMDB0000158	sphinganine	HMDB0000269	met-d-Tyr	GCST90200374	12:56615040-57115040	0.519587021883954	0.312271411823433	0.0961332984802848	1.0
MR-IVW	tyrosine	HMDB0000158	sphinganine	HMDB0000269	met-d-Tyr	GCST90200374	12:59740603-60240603	1.04521206399273	0.701835393745521	0.136420159622455	1.0
MR-IVW	tyrosine	HMDB0000158	sphinganine	HMDB0000269	met-d-Tyr	GCST90200374	12:121174574-121674574	-0.380666114687875	0.274956590875139	0.166217967466369	1.0
MR-IVW	tyrosine	HMDB0000158	sphinganine	HMDB0000269	met-d-Tyr	GCST90200374	12:122076812-122576812	0.385683290271697	0.59000179858578	0.513306070347612	1.0
MR-IVW	tyrosine	HMDB0000158	sphinganine	HMDB0000269	met-d-Tyr	GCST90200374	14:102441854-102941854	-1.25238037412732	0.631361746526355	0.0472984676826358	1.0
MR-IVW	tyrosine	HMDB0000158	sphinganine	HMDB0000269	met-d-Tyr	GCST90200374	16:70194094-72795019	-0.0435692503955725	0.142876397196687	0.760409068344701	6.0
MR-IVW	tyrosine	HMDB0000158	sphinganine	HMDB0000269	met-d-Tyr	GCST90200374	16:79505446-80005446	-0.722277566760994	0.658424930569433	0.272651073572818	1.0
MR-IVW	tyrosine	HMDB0000158	sphinganine	HMDB0000269	met-d-Tyr	GCST90200374	19:45175460-45675460	0.184132010402493	0.642299638687744	0.7743602737388	1.0
MR-IVW	tyrosine	HMDB0000158	sphinganine	HMDB0000269	met-d-Tyr	GCST90200374	20:42792364-43292364	-1.49865280656151	0.647427684158875	0.0206249621662969	1.0
MR-IVW	tyrosine	HMDB0000158	sphinganine	HMDB0000269	met-d-Tyr	GCST90200374	22:31926825-32426825	0.790307959034369	0.709267926776228	0.265168218744271	1.0
MR-IVW	tyrosine	HMDB0000158	sphinganine	HMDB0000269	met-d-Tyr	GCST90200374	22:44074855-44574855	0.644653468304978	0.671754539764791	0.337228229662297	1.0
MR-IVW	tryptophan	HMDB0000929	glutamine	HMDB0000641	bioa_020	met-d-Gln	2:27480940-27980940	-1.60726935987586	0.0856669817400868	1.54970621832995e-78	1.0
MR-IVW	tryptophan	HMDB0000929	glutamine	HMDB0000641	bioa_020	met-d-Gln	4:156560755-157060755	0.0189591254045683	0.041189544211799	0.645308250527259	1.0
MR-IVW	tryptophan	HMDB0000929	glutamine	HMDB0000641	bioa_020	met-d-Gln	6:111336667-112095774	-0.124541928129911	0.0499462254513597	0.0126483344006048	1.0
MR-IVW	glutamine	HMDB0000641	alpha-ketoglutarate	HMDB0000208	bioa_006	GCST90200455	2:27200724-28253174	-0.512286192105421	0.334405087833375	0.125538967132603	1.0
MR-IVW	glutamine	HMDB0000641	alpha-ketoglutarate	HMDB0000208	bioa_006	GCST90200455	2:191299636-192089976	-0.526875912002083	0.316757509153375	0.0962440949936126	1.0
MR-IVW	glutamine	HMDB0000641	alpha-ketoglutarate	HMDB0000208	bioa_006	GCST90200455	6:20469561-20969561	-0.203136723392581	0.586472862115529	0.729064516517289	1.0
MR-IVW	glutamine	HMDB0000641	alpha-ketoglutarate	HMDB0000208	bioa_006	GCST90200455	7:72732874-73232874	-0.263649659153073	0.423427645700349	0.533510765752827	1.0
MR-IVW	glutamine	HMDB0000641	alpha-ketoglutarate	HMDB0000208	bioa_006	GCST90200455	8:134082558-134582558	0.454622257178115	0.591061119460863	0.441796639293878	1.0
MR-IVW	glutamine	HMDB0000641	alpha-ketoglutarate	HMDB0000208	bioa_006	GCST90200455	9:4032942-4532942	-0.764436268097125	0.512693291375529	0.135956081861231	1.0
MR-IVW	glutamine	HMDB0000641	alpha-ketoglutarate	HMDB0000208	bioa_006	GCST90200455	10:64798306-65565800	-0.732258096893635	0.590919162225261	0.215277035076293	1.0
MR-IVW	glutamine	HMDB0000641	alpha-ketoglutarate	HMDB0000208	bioa_006	GCST90200455	10:99109412-99609412	-0.386701993040664	0.245874871901573	0.115774561522671	1.0
MR-IVW	glutamine	HMDB0000641	alpha-ketoglutarate	HMDB0000208	bioa_006	GCST90200455	12:46679007-47711183	-0.0520924361654946	0.260387502096288	0.841435721204218	1.0
MR-IVW	glutamine	HMDB0000641	alpha-ketoglutarate	HMDB0000208	bioa_006	GCST90200455	12:56615040-57375879	-0.0637177600166236	0.0912894434947995	0.48519275548374	1.0
MR-IVW	glutamine	HMDB0000641	alpha-ketoglutarate	HMDB0000208	bioa_006	GCST90200455	12:59344212-60165849	-0.301413444826358	0.382126901089223	0.430241537386163	1.0
MR-IVW	glutamine	HMDB0000641	alpha-ketoglutarate	HMDB0000208	bioa_006	GCST90200455	14:100594368-101094368	-0.137290598408376	0.524355123755753	0.793454425866173	1.0
MR-IVW	glutamine	HMDB0000641	alpha-ketoglutarate	HMDB0000208	bioa_006	GCST90200455	15:58477325-58977325	0.46873237610904	0.573964567406709	0.41412427758312	1.0
MR-IVW	myo-inositol	HMDB0000211	citrulline	HMDB0000904	M19934	GCST90200403	16:24681798-25181798	0.0715924054072589	0.133597963793768	0.592041857263784	1.0
MR-IVW	myo-inositol	HMDB0000211	citrulline	HMDB0000904	M19934	GCST90200403	19:18368867-18868867	0.0332128341232306	0.132950208532708	0.802731130107386	1.0
MR-IVW	dehydroepiandrosterone sulfate (dhea-s)	HMDB0001032	methionine sulfoxide	HMDB0002005	M32425	GCST90199625	7:98868801-99739571	-0.162715206336926	0.133247220190325	0.222028198983621	1.0
MR-IVW	dehydroepiandrosterone sulfate (dhea-s)	HMDB0001032	methionine sulfoxide	HMDB0002005	M32425	GCST90199625	19:48115523-48615523	0.339755160882694	0.144448412236109	0.018668432913318	1.0
MR-IVW	arachidonate (20:4n6)	HMDB0001043	allantoin	HMDB0000462	M01110	M01107	11:61330635-61830635	-0.0710635211942254	0.0616777731119694	0.249249615183584	1.0
MR-IVW	leucine	HMDB0000687	ornithine	HMDB0000214	met-d-Leu	M01493	2:27480940-28253616	-0.0980972456002749	0.33633341348666	0.770541497710556	1.0
MR-IVW	leucine	HMDB0000687	ornithine	HMDB0000214	met-d-Leu	M01493	2:64975088-65475088	-0.779289007786289	0.71934369949503	0.278660494899241	1.0
MR-IVW	leucine	HMDB0000687	ornithine	HMDB0000214	met-d-Leu	M01493	2:165251927-165751927	-0.146155115047409	0.50110325159112	0.770541497710556	1.0
MR-IVW	leucine	HMDB0000687	ornithine	HMDB0000214	met-d-Leu	M01493	3:135548658-136048658	-0.195355949378731	0.725607811978147	0.787752103714478	1.0
MR-IVW	leucine	HMDB0000687	ornithine	HMDB0000214	met-d-Leu	M01493	4:88670985-89475171	0.0394774415516179	0.1755468005252	0.822070514394282	2.0
MR-IVW	leucine	HMDB0000687	ornithine	HMDB0000214	met-d-Leu	M01493	8:76204025-76704025	0.683151666881737	0.710477733557007	0.336281496460677	1.0
MR-IVW	leucine	HMDB0000687	ornithine	HMDB0000214	met-d-Leu	M01493	12:56220625-57115338	0.0773569807976255	0.411056138380006	0.850727089382674	2.0
MR-IVW	leucine	HMDB0000687	ornithine	HMDB0000214	met-d-Leu	M01493	12:111660219-112160219	0.821324116477797	0.679716510188521	0.226919071737479	1.0
MR-IVW	leucine	HMDB0000687	ornithine	HMDB0000214	met-d-Leu	M01493	16:69315747-70908300	0.269478605522409	0.269478605522409	0.317310507862914	1.0
MR-IVW	leucine	HMDB0000687	ornithine	HMDB0000214	met-d-Leu	M01493	16:71899923-72399923	0.0860928667536589	0.430464333768302	0.841480581121797	1.0
MR-IVW	leucine	HMDB0000687	ornithine	HMDB0000214	met-d-Leu	M01493	19:49054215-49554215	0.158753493887738	0.654858162286934	0.808451451773905	1.0
MR-IVW	leucine	HMDB0000687	ornithine	HMDB0000214	met-d-Leu	M01493	22:18665282-19165282	0.385850276649457	0.689853524918723	0.575941960425627	1.0
MR-IVW	hypoxanthine	HMDB0000157	inositol 1-phosphate (i1p)	HMDB0000213	M03127	M01481	6:16038192-16538192	-0.0380783906480173	0.248416167560881	0.878173788165413	1.0
MR-IVW	alanine	HMDB0000161	theobromine	HMDB0002825	met-d-Ala	M18392	1:206970800-207470800	0.0240780875600742	0.37321035718119	0.948559264755638	1.0
MR-IVW	alanine	HMDB0000161	theobromine	HMDB0002825	met-d-Ala	M18392	2:27480940-28253616	0.331551661152926	0.297915985383788	0.265749994484717	1.0
MR-IVW	alanine	HMDB0000161	theobromine	HMDB0002825	met-d-Ala	M18392	2:64970910-65916674	0.040120755964242	0.320329220339901	0.900326818086704	2.0
MR-IVW	alanine	HMDB0000161	theobromine	HMDB0002825	met-d-Ala	M18392	3:122879946-123379946	-0.636214055976183	0.636214055976183	0.317310507862914	1.0
MR-IVW	alanine	HMDB0000161	theobromine	HMDB0002825	met-d-Ala	M18392	3:159754026-160551365	0.197174601289057	0.421545699307641	0.639969148235209	1.0
MR-IVW	alanine	HMDB0000161	theobromine	HMDB0002825	met-d-Ala	M18392	4:88958565-89458565	-0.124432458235566	0.51432082737367	0.808830154565488	1.0
MR-IVW	alanine	HMDB0000161	theobromine	HMDB0002825	met-d-Ala	M18392	5:35692098-36469710	0.468849925955214	0.684059728033015	0.493095797026495	1.0
MR-IVW	alanine	HMDB0000161	theobromine	HMDB0002825	met-d-Ala	M18392	6:20453952-20953952	0.492521986922794	0.506797986543749	0.331134637985751	1.0
MR-IVW	alanine	HMDB0000161	theobromine	HMDB0002825	met-d-Ala	M18392	8:17128898-17669461	0.127141027680921	0.600388186271029	0.83229060465458	1.0
MR-IVW	alanine	HMDB0000161	theobromine	HMDB0002825	met-d-Ala	M18392	8:49725746-50225746	0.839007674122276	0.629255755591709	0.182422439451737	1.0
MR-IVW	alanine	HMDB0000161	theobromine	HMDB0002825	met-d-Ala	M18392	8:117935733-118435733	0.345936806495618	0.57656134415936	0.548506235500145	1.0
MR-IVW	alanine	HMDB0000161	theobromine	HMDB0002825	met-d-Ala	M18392	8:145497920-145997920	-0.328176315086327	0.530130970524064	0.535884989067036	1.0
MR-IVW	alanine	HMDB0000161	theobromine	HMDB0002825	met-d-Ala	M18392	9:4033137-4533137	-0.957709656879737	0.587900977490528	0.103306190280056	1.0
MR-IVW	alanine	HMDB0000161	theobromine	HMDB0002825	met-d-Ala	M18392	11:8005408-8505408	0.166488491434624	0.573460359385937	0.771569465555296	1.0
MR-IVW	alanine	HMDB0000161	theobromine	HMDB0002825	met-d-Ala	M18392	12:46544011-47796599	-0.0408521916276617	0.270657821410554	0.880025669422115	2.0
MR-IVW	alanine	HMDB0000161	theobromine	HMDB0002825	met-d-Ala	M18392	12:56610577-57110577	-0.0470545706249776	0.251880348639594	0.851807107353477	1.0
MR-IVW	alanine	HMDB0000161	theobromine	HMDB0002825	met-d-Ala	M18392	12:59740767-60240767	0.0467232027076272	0.484222282606322	0.923130440405209	1.0
MR-IVW	alanine	HMDB0000161	theobromine	HMDB0002825	met-d-Ala	M18392	12:122367989-122867989	0.812406491896818	0.639770112368743	0.20414117675004	1.0
MR-IVW	alanine	HMDB0000161	theobromine	HMDB0002825	met-d-Ala	M18392	16:69383883-70933639	-0.244508180978548	0.273896150538315	0.372015723744615	3.0
MR-IVW	alanine	HMDB0000161	theobromine	HMDB0002825	met-d-Ala	M18392	17:79391534-79891534	0.464808459688042	0.537849789067595	0.387479388385061	1.0
MR-IVW	alanine	HMDB0000161	theobromine	HMDB0002825	met-d-Ala	M18392	21:32796216-33296216	0.0729173360279661	0.694859319795932	0.916424790257251	1.0
MR-IVW	alanine	HMDB0000161	theobromine	HMDB0002825	met-d-Ala	M18392	22:18934095-19434095	0.133140020297323	0.645217021440877	0.836518144383219	1.0
MR-IVW	tyrosine	HMDB0000158	5-methylthioadenosine (mta)	HMDB0001173	M01299	GCST90200359	1:154514715-155014715	0.0711090094416494	0.168004276671828	0.672107662271509	1.0
MR-IVW	tyrosine	HMDB0000158	5-methylthioadenosine (mta)	HMDB0001173	M01299	GCST90200359	6:111242119-112061922	-0.15301752904329	0.147462696015884	0.299423990262195	1.0
MR-IVW	tyrosine	HMDB0000158	5-methylthioadenosine (mta)	HMDB0001173	M01299	GCST90200359	16:71357384-72149586	-0.45902172800063	0.162858553462762	0.0048244093883784	1.0
MR-IVW	1-methylxanthine	HMDB0010738	allantoin	HMDB0000462	M34389	M01107	8:18010431-18510431	-0.0144153066669744	0.0663104106680821	0.827903407296462	1.0
MR-IVW	citrulline	HMDB0000904	cystine	HMDB0000192	bioa_005	GCST90200382	2:211099261-211599261	0.170821559003503	0.194630422128503	0.38012205849909	1.0
MR-IVW	citrulline	HMDB0000904	cystine	HMDB0000192	bioa_005	GCST90200382	8:10310878-10810878	-0.0256836647377066	0.283523946222713	0.927820534881726	1.0
MR-IVW	citrulline	HMDB0000904	cystine	HMDB0000192	bioa_005	GCST90200382	8:11437159-11937159	0.421260467243423	0.350755363804886	0.229747579124949	1.0
MR-IVW	citrulline	HMDB0000904	cystine	HMDB0000192	bioa_005	GCST90200382	9:133044244-133627617	-0.0241392969825627	0.152048717586758	0.873857743772801	2.0
MR-IVW	citrulline	HMDB0000904	cystine	HMDB0000192	bioa_005	GCST90200382	10:97138579-97638579	-0.368746191197092	0.266189943642667	0.16596849038039	1.0
MR-IVW	citrulline	HMDB0000904	cystine	HMDB0000192	bioa_005	GCST90200382	17:9542768-10042768	0.020090053439826	0.204797729626989	0.921855228760763	1.0
MR-IVW	glycine	HMDB0000123	2-aminobutyrate	HMDB0000452	bioa_008	GCST90200305	1:75967169-76725029	-1.26371413422699	0.351770478862077	0.0003275968305023	1.0
MR-IVW	glycine	HMDB0000123	2-aminobutyrate	HMDB0000452	bioa_008	GCST90200305	1:120004506-120504506	-0.298984540313202	0.459832080448712	0.515560622974208	1.0
MR-IVW	glycine	HMDB0000123	2-aminobutyrate	HMDB0000452	bioa_008	GCST90200305	2:165258389-165758389	-0.331753957047946	0.515838098960392	0.520135975744381	1.0
MR-IVW	glycine	HMDB0000123	2-aminobutyrate	HMDB0000452	bioa_008	GCST90200305	2:210575251-212439946	0.0634073597961474	0.0595056983707771	0.28661903349433	6.0
MR-IVW	glycine	HMDB0000123	2-aminobutyrate	HMDB0000452	bioa_008	GCST90200305	3:125660381-126160381	-0.0228282088163249	0.270809898343348	0.932821040876329	1.0
MR-IVW	glycine	HMDB0000123	2-aminobutyrate	HMDB0000452	bioa_008	GCST90200305	5:89976061-90476061	0.266557907452295	0.567683128743605	0.638673666213512	1.0
MR-IVW	glycine	HMDB0000123	2-aminobutyrate	HMDB0000452	bioa_008	GCST90200305	5:131494202-131994202	-0.869692808093473	0.513210510369023	0.0901490052411923	1.0
MR-IVW	glycine	HMDB0000123	2-aminobutyrate	HMDB0000452	bioa_008	GCST90200305	6:160525578-161025578	0.128585769538764	0.515416245953764	0.80298992301703	1.0
MR-IVW	glycine	HMDB0000123	2-aminobutyrate	HMDB0000452	bioa_008	GCST90200305	7:55797215-56297215	0.113047293616408	0.341192012155527	0.740394913851421	1.0
MR-IVW	glycine	HMDB0000123	2-aminobutyrate	HMDB0000452	bioa_008	GCST90200305	8:8933358-9433358	-0.452801905662144	0.310710199638267	0.145030095411256	1.0
MR-IVW	glycine	HMDB0000123	2-aminobutyrate	HMDB0000452	bioa_008	GCST90200305	8:126232077-126732077	-0.21551040946878	0.310522927799937	0.487667067114489	1.0
MR-IVW	glycine	HMDB0000123	2-aminobutyrate	HMDB0000452	bioa_008	GCST90200305	9:5720079-6894932	0.228392615955754	0.225894572203566	0.31198845554759	3.0
MR-IVW	glycine	HMDB0000123	2-aminobutyrate	HMDB0000452	bioa_008	GCST90200305	10:64798306-65575478	-0.0852470780969641	0.445207676860005	0.848151814467107	1.0
MR-IVW	glycine	HMDB0000123	2-aminobutyrate	HMDB0000452	bioa_008	GCST90200305	12:46859387-47359387	1.5822097190657	0.434185871549085	0.0002683459411819	1.0
MR-IVW	glycine	HMDB0000123	2-aminobutyrate	HMDB0000452	bioa_008	GCST90200305	12:56611458-57111458	2.57536552790316	0.570743305496062	6.41281246687049e-06	1.0
MR-IVW	glycine	HMDB0000123	2-aminobutyrate	HMDB0000452	bioa_008	GCST90200305	15:58217095-58717095	0.0746710679930699	0.526665108549615	0.887253048885631	1.0
MR-IVW	glycine	HMDB0000123	2-aminobutyrate	HMDB0000452	bioa_008	GCST90200305	16:80861176-81361176	-0.0424393793935594	0.232434876831124	0.855122785752078	1.0
MR-IVW	glycine	HMDB0000123	2-aminobutyrate	HMDB0000452	bioa_008	GCST90200305	17:45188952-45974996	-0.474241560047388	0.48796759433891	0.331114722275159	1.0
MR-IVW	glycine	HMDB0000123	2-aminobutyrate	HMDB0000452	bioa_008	GCST90200305	19:17984588-18484588	-0.52608908645928	0.527169098418671	0.318302974878713	1.0
MR-IVW	glycine	HMDB0000123	asparagine	HMDB0000168	M32338	M34283	2:211289363-212090389	-0.104991177793788	0.0933045257560172	0.26048192951363	2.0
MR-IVW	glycine	HMDB0000123	1,7-dimethylurate	HMDB0011103	bioa_008	M34400	1:75967169-76725029	0.508421336466589	0.42368444705549	0.230139340443415	1.0
MR-IVW	glycine	HMDB0000123	1,7-dimethylurate	HMDB0011103	bioa_008	M34400	1:120004506-120504506	0.2340918768607	0.501625450415789	0.640738381802543	1.0
MR-IVW	glycine	HMDB0000123	1,7-dimethylurate	HMDB0011103	bioa_008	M34400	2:165258389-165758389	-1.28271484162728	0.620668471755134	0.0387655741776369	1.0
MR-IVW	glycine	HMDB0000123	1,7-dimethylurate	HMDB0011103	bioa_008	M34400	2:210575251-212439946	-0.114053193764914	0.0660770911944895	0.0843361569446924	6.0
MR-IVW	glycine	HMDB0000123	1,7-dimethylurate	HMDB0011103	bioa_008	M34400	3:125660381-126160381	0.125937076300996	0.325954785720226	0.699227377203946	1.0
MR-IVW	glycine	HMDB0000123	1,7-dimethylurate	HMDB0011103	bioa_008	M34400	4:186924683-187424683	-0.80169556120126	0.618852713909745	0.195163472029179	1.0
MR-IVW	glycine	HMDB0000123	1,7-dimethylurate	HMDB0011103	bioa_008	M34400	5:89976061-90476061	-0.814599661261443	0.683212619122502	0.233140619428364	1.0
MR-IVW	glycine	HMDB0000123	1,7-dimethylurate	HMDB0011103	bioa_008	M34400	5:131494202-131994202	-0.411871084838452	0.617806627257677	0.504985075093846	1.0
MR-IVW	glycine	HMDB0000123	1,7-dimethylurate	HMDB0011103	bioa_008	M34400	6:160525578-161025578	-0.704897751952825	0.620310021718482	0.255804407976614	1.0
MR-IVW	glycine	HMDB0000123	1,7-dimethylurate	HMDB0011103	bioa_008	M34400	7:55797215-56297215	-0.706543446932686	0.316726372762927	0.0256964190872523	1.0
MR-IVW	glycine	HMDB0000123	1,7-dimethylurate	HMDB0011103	bioa_008	M34400	8:8933358-9433358	0.31212191920457	0.255372479349194	0.221623602459393	1.0
MR-IVW	glycine	HMDB0000123	1,7-dimethylurate	HMDB0011103	bioa_008	M34400	8:126232077-126732077	0.503037437957541	0.362846676559536	0.165635894298708	1.0
MR-IVW	glycine	HMDB0000123	1,7-dimethylurate	HMDB0011103	bioa_008	M34400	9:5720079-6894932	-0.180871215889668	0.222799650600372	0.41690006670741	3.0
MR-IVW	glycine	HMDB0000123	1,7-dimethylurate	HMDB0011103	bioa_008	M34400	9:135887106-136387106	0.698030092208558	0.490802408584142	0.15496174956842	1.0
MR-IVW	glycine	HMDB0000123	1,7-dimethylurate	HMDB0011103	bioa_008	M34400	10:64798306-65575478	0.0974311878292776	0.535871533061031	0.855725415320073	1.0
MR-IVW	glycine	HMDB0000123	1,7-dimethylurate	HMDB0011103	bioa_008	M34400	12:46859387-47359387	0.497264277016875	0.522984843069475	0.34169592452308	1.0
MR-IVW	glycine	HMDB0000123	1,7-dimethylurate	HMDB0011103	bioa_008	M34400	12:56611458-57111458	0.446450968271085	0.676054323381929	0.509011698140522	1.0
MR-IVW	glycine	HMDB0000123	1,7-dimethylurate	HMDB0011103	bioa_008	M34400	15:58217095-58717095	0.0432216971549252	0.633918224938914	0.945640900275558	1.0
MR-IVW	glycine	HMDB0000123	1,7-dimethylurate	HMDB0011103	bioa_008	M34400	16:80861176-81361176	0.10707093501636	0.279765991494365	0.701930313171018	1.0
MR-IVW	glycine	HMDB0000123	1,7-dimethylurate	HMDB0011103	bioa_008	M34400	17:45188952-45974996	-0.200238853569807	0.587367303804766	0.733172020793636	1.0
MR-IVW	glycine	HMDB0000123	1,7-dimethylurate	HMDB0011103	bioa_008	M34400	19:17984588-18484588	0.0122031278783621	0.634562649674956	0.98465701184124	1.0
MR-IVW	histidine	HMDB0000177	choline	HMDB0000097	met-d-His	GCST90200327	1:168963261-169463261	0.272086208336517	0.637605658249953	0.669575144967671	1.0
MR-IVW	histidine	HMDB0000177	choline	HMDB0000097	met-d-His	GCST90200327	2:27491237-27991237	-0.700019664541737	0.627820430118339	0.264850500248151	1.0
MR-IVW	histidine	HMDB0000177	choline	HMDB0000097	met-d-His	GCST90200327	2:211290507-212074453	1.34726053581648	0.238254564294327	1.56109363459246e-08	1.0
MR-IVW	histidine	HMDB0000177	choline	HMDB0000097	met-d-His	GCST90200327	3:148408762-149190142	0.331057644343757	0.941303012998851	0.725062165221083	2.0
MR-IVW	histidine	HMDB0000177	choline	HMDB0000097	met-d-His	GCST90200327	6:134622121-135122121	-0.711006542677439	0.614979003535149	0.247620759806964	1.0
MR-IVW	histidine	HMDB0000177	choline	HMDB0000097	met-d-His	GCST90200327	11:8005408-8505408	-0.332272435006579	0.631401792262923	0.598717552793536	1.0
MR-IVW	histidine	HMDB0000177	choline	HMDB0000097	met-d-His	GCST90200327	12:46932531-47432531	-0.360909291638692	0.628386357995067	0.565735731990259	1.0
MR-IVW	histidine	HMDB0000177	choline	HMDB0000097	met-d-His	GCST90200327	12:56610020-57110020	0.837847307068224	0.338481594268976	0.013312009619441	1.0
MR-IVW	histidine	HMDB0000177	choline	HMDB0000097	met-d-His	GCST90200327	12:95659569-96755187	0.0609935511678397	0.12891678311216	0.636125118670825	8.0
MR-IVW	histidine	HMDB0000177	choline	HMDB0000097	met-d-His	GCST90200327	14:21241151-21765620	-0.317696886670774	0.542076461762932	0.557825829170852	3.0
MR-IVW	histidine	HMDB0000177	choline	HMDB0000097	met-d-His	GCST90200327	14:24625832-25125832	-0.574825018029584	0.634083818602092	0.364647872802926	1.0
MR-IVW	histidine	HMDB0000177	choline	HMDB0000097	met-d-His	GCST90200327	14:94599201-95099201	-0.746745685809972	0.54112268824643	0.16758870686357	1.0
MR-IVW	histidine	HMDB0000177	choline	HMDB0000097	met-d-His	GCST90200327	15:43028726-45092210	-0.552368979758527	0.537474308706199	0.304085161174808	1.0
MR-IVW	histidine	HMDB0000177	choline	HMDB0000097	met-d-His	GCST90200327	20:38915692-39415692	1.13967053695854	0.524984324907863	0.0299413152808571	1.0
MR-IVW	inositol 1-phosphate (i1p)	HMDB0000213	adenosine	HMDB0000050	M01481	M00555	1:5349333-5849333	0.0208639511531322	0.0864363690629761	0.809261146695181	1.0
MR-IVW	inositol 1-phosphate (i1p)	HMDB0000213	adenosine	HMDB0000050	M01481	M00555	4:31607204-32397858	0.0361845438302914	0.0822375996142985	0.659937107321187	1.0
MR-IVW	inositol 1-phosphate (i1p)	HMDB0000213	adenosine	HMDB0000050	M01481	M00555	4:66148855-66648855	0.0332498580763469	0.0849718595284419	0.695572285478057	1.0
MR-IVW	inositol 1-phosphate (i1p)	HMDB0000213	adenosine	HMDB0000050	M01481	M00555	6:20616244-21116244	-0.0180899923043844	0.0878656769070124	0.836882810464232	1.0
MR-IVW	inositol 1-phosphate (i1p)	HMDB0000213	adenosine	HMDB0000050	M01481	M00555	10:114775621-115275621	0.102122987903422	0.0846161899771208	0.227471985840121	1.0
MR-IVW	inositol 1-phosphate (i1p)	HMDB0000213	adenosine	HMDB0000050	M01481	M00555	12:47079779-47579779	0.0773388708467783	0.0867132794342664	0.372450881005205	1.0
MR-IVW	inositol 1-phosphate (i1p)	HMDB0000213	adenosine	HMDB0000050	M01481	M00555	12:62771708-63271708	0.0509614424886733	0.0873624728377258	0.559668927199412	1.0
MR-IVW	inositol 1-phosphate (i1p)	HMDB0000213	adenosine	HMDB0000050	M01481	M00555	14:96380570-96880570	0.0798879858490428	0.0882972475173626	0.36559153756483	1.0
MR-IVW	inositol 1-phosphate (i1p)	HMDB0000213	adenosine	HMDB0000050	M01481	M00555	15:77060646-77560646	-0.107580352370645	0.0834675147703278	0.197436717400969	1.0
MR-IVW	phenylalanine	HMDB0000159	isoleucine	HMDB0000172	met-d-Phe	bioa_010	6:17868392-18368392	0.467957406697967	0.202578963938509	0.020888154123899	1.0
MR-IVW	phenylalanine	HMDB0000159	isoleucine	HMDB0000172	met-d-Phe	bioa_010	11:57019429-57519429	-0.0241046852409809	0.0964187409639319	0.80258734863417	1.0
MR-IVW	phenylalanine	HMDB0000159	isoleucine	HMDB0000172	met-d-Phe	bioa_010	12:56671418-57171418	0.829452211613923	0.199627487753047	3.25287542284728e-05	1.0
MR-IVW	phenylalanine	HMDB0000159	isoleucine	HMDB0000172	met-d-Phe	bioa_010	12:102890425-104124563	0.0490903563283416	0.0371222653005098	0.186036130217621	5.0
MR-IVW	phenylalanine	HMDB0000159	isoleucine	HMDB0000172	met-d-Phe	bioa_010	14:55161744-55661744	0.219235270719345	0.123931752809124	0.0768938745860079	1.0
MR-IVW	phenylalanine	HMDB0000159	isoleucine	HMDB0000172	met-d-Phe	bioa_010	16:16004626-16504626	0.12479887747157	0.208693775036067	0.549839933081348	1.0
MR-IVW	glutamine	HMDB0000641	3-hydroxybutyrate (bhba)	HMDB0000011	met-d-Gln	met-d-bOHbutyrate	1:213912734-214412734	-0.0499534264917726	0.148333578856385	0.736294726166173	1.0
MR-IVW	glutamine	HMDB0000641	3-hydroxybutyrate (bhba)	HMDB0000011	met-d-Gln	met-d-bOHbutyrate	2:26939063-28767861	0.0011705304285307	0.0536520892331314	0.982593891779068	1.0
MR-IVW	glutamine	HMDB0000641	3-hydroxybutyrate (bhba)	HMDB0000011	met-d-Gln	met-d-bOHbutyrate	2:190998205-192033792	0.0740208143869837	0.0666400351052485	0.266673419153048	1.0
MR-IVW	glutamine	HMDB0000641	3-hydroxybutyrate (bhba)	HMDB0000011	met-d-Gln	met-d-bOHbutyrate	2:211168890-211668890	-0.147990696087477	0.176882742323245	0.402783769893877	1.0
MR-IVW	glutamine	HMDB0000641	3-hydroxybutyrate (bhba)	HMDB0000011	met-d-Gln	met-d-bOHbutyrate	2:234075052-234575052	0.208422093955796	0.177268455970394	0.23969770786713	1.0
MR-IVW	glutamine	HMDB0000641	3-hydroxybutyrate (bhba)	HMDB0000011	met-d-Gln	met-d-bOHbutyrate	3:38941335-39441335	-0.090050547494324	0.172421631185295	0.601482748837439	1.0
MR-IVW	glutamine	HMDB0000641	3-hydroxybutyrate (bhba)	HMDB0000011	met-d-Gln	met-d-bOHbutyrate	3:52085887-52937605	-0.404468790661545	0.173327662059003	0.0196192897913288	1.0
MR-IVW	glutamine	HMDB0000641	3-hydroxybutyrate (bhba)	HMDB0000011	met-d-Gln	met-d-bOHbutyrate	3:121763465-122263465	-0.272602351797186	0.190422672292859	0.152268474155512	1.0
MR-IVW	glutamine	HMDB0000641	3-hydroxybutyrate (bhba)	HMDB0000011	met-d-Gln	met-d-bOHbutyrate	3:159689586-160441236	-0.19287313117948	0.0994910423082349	0.0525503127424051	1.0
MR-IVW	glutamine	HMDB0000641	3-hydroxybutyrate (bhba)	HMDB0000011	met-d-Gln	met-d-bOHbutyrate	4:17991903-18491903	-0.105864797202026	0.192257820520029	0.581880657787368	1.0
MR-IVW	glutamine	HMDB0000641	3-hydroxybutyrate (bhba)	HMDB0000011	met-d-Gln	met-d-bOHbutyrate	5:55611894-56111894	0.0934709988387822	0.179089900767372	0.60172448574567	1.0
MR-IVW	glutamine	HMDB0000641	3-hydroxybutyrate (bhba)	HMDB0000011	met-d-Gln	met-d-bOHbutyrate	5:127968645-128468645	0.0814774728176183	0.18168587721583	0.653826711453505	1.0
MR-IVW	glutamine	HMDB0000641	3-hydroxybutyrate (bhba)	HMDB0000011	met-d-Gln	met-d-bOHbutyrate	5:174698943-175198943	-0.0549391568066264	0.137039219205177	0.688493030903678	1.0
MR-IVW	glutamine	HMDB0000641	3-hydroxybutyrate (bhba)	HMDB0000011	met-d-Gln	met-d-bOHbutyrate	6:20425792-20925792	-0.426170844577322	0.160411704323334	0.0078902232546008	1.0
MR-IVW	glutamine	HMDB0000641	3-hydroxybutyrate (bhba)	HMDB0000011	met-d-Gln	met-d-bOHbutyrate	6:56020405-56520405	0.0184372414698858	0.177832424047523	0.917425192104311	1.0
MR-IVW	glutamine	HMDB0000641	3-hydroxybutyrate (bhba)	HMDB0000011	met-d-Gln	met-d-bOHbutyrate	6:126492728-127693092	-0.0507685279826688	0.264631989048548	0.847863016704803	2.0
MR-IVW	glutamine	HMDB0000641	3-hydroxybutyrate (bhba)	HMDB0000011	met-d-Gln	met-d-bOHbutyrate	6:131635614-132135614	-0.0505234060367407	0.140306537595456	0.718777566066755	1.0
MR-IVW	glutamine	HMDB0000641	3-hydroxybutyrate (bhba)	HMDB0000011	met-d-Gln	met-d-bOHbutyrate	7:1635600-2135600	-0.506012818095497	0.168355939662506	0.0026504600446016	1.0
MR-IVW	glutamine	HMDB0000641	3-hydroxybutyrate (bhba)	HMDB0000011	met-d-Gln	met-d-bOHbutyrate	7:72772933-73272933	-0.0593532623728996	0.0857497577637742	0.488831655946684	1.0
MR-IVW	glutamine	HMDB0000641	3-hydroxybutyrate (bhba)	HMDB0000011	met-d-Gln	met-d-bOHbutyrate	8:17124777-17669461	-0.0869315309977862	0.0811187518970098	0.283873829340794	2.0
MR-IVW	glutamine	HMDB0000641	3-hydroxybutyrate (bhba)	HMDB0000011	met-d-Gln	met-d-bOHbutyrate	8:126231747-126731747	0.473848985734856	0.149709670230641	0.0015501930826757	1.0
MR-IVW	glutamine	HMDB0000641	3-hydroxybutyrate (bhba)	HMDB0000011	met-d-Gln	met-d-bOHbutyrate	9:4040541-4540541	0.265063476893203	0.126866639901918	0.0366800129475435	1.0
MR-IVW	glutamine	HMDB0000641	3-hydroxybutyrate (bhba)	HMDB0000011	met-d-Gln	met-d-bOHbutyrate	9:21884172-22384172	-0.120585672225432	0.172050821290032	0.483382649499544	1.0
MR-IVW	glutamine	HMDB0000641	3-hydroxybutyrate (bhba)	HMDB0000011	met-d-Gln	met-d-bOHbutyrate	10:22676227-23176227	-0.0724988867051743	0.1833705472739	0.692571160002347	1.0
MR-IVW	glutamine	HMDB0000641	3-hydroxybutyrate (bhba)	HMDB0000011	met-d-Gln	met-d-bOHbutyrate	10:98828483-99609412	0.0115293340495882	0.0523780857359482	0.825779634664353	1.0
MR-IVW	glutamine	HMDB0000641	3-hydroxybutyrate (bhba)	HMDB0000011	met-d-Gln	met-d-bOHbutyrate	10:114535278-115035278	-0.0196759577051782	0.173626034908605	0.90977386896814	1.0
MR-IVW	glutamine	HMDB0000641	3-hydroxybutyrate (bhba)	HMDB0000011	met-d-Gln	met-d-bOHbutyrate	11:8005408-8505408	-0.0838048548595055	0.0691526704310966	0.22555767339745	1.0
MR-IVW	glutamine	HMDB0000641	3-hydroxybutyrate (bhba)	HMDB0000011	met-d-Gln	met-d-bOHbutyrate	11:14277134-14777134	-0.247003029765904	0.189890226450402	0.193338059273979	1.0
MR-IVW	glutamine	HMDB0000641	3-hydroxybutyrate (bhba)	HMDB0000011	met-d-Gln	met-d-bOHbutyrate	11:18148958-18648958	-0.110393254562968	0.148968832716212	0.458663527019392	1.0
MR-IVW	glutamine	HMDB0000641	3-hydroxybutyrate (bhba)	HMDB0000011	met-d-Gln	met-d-bOHbutyrate	11:73860169-74360169	-0.0365448730649357	0.138785488878513	0.792304622452894	1.0
MR-IVW	glutamine	HMDB0000641	3-hydroxybutyrate (bhba)	HMDB0000011	met-d-Gln	met-d-bOHbutyrate	12:4051876-4551876	-0.0889096401551434	0.146311573787416	0.543404159952264	1.0
MR-IVW	glutamine	HMDB0000641	3-hydroxybutyrate (bhba)	HMDB0000011	met-d-Gln	met-d-bOHbutyrate	12:46377388-47736079	-0.0203302504183243	0.0566940192919429	0.719897314822703	2.0
MR-IVW	glutamine	HMDB0000641	3-hydroxybutyrate (bhba)	HMDB0000011	met-d-Gln	met-d-bOHbutyrate	12:55949170-57674145	-0.0038683127850062	0.0275336421509993	0.888269656493148	12.0
MR-IVW	glutamine	HMDB0000641	3-hydroxybutyrate (bhba)	HMDB0000011	met-d-Gln	met-d-bOHbutyrate	12:57753270-58582050	-0.179641783428787	0.154348236215424	0.244475381306546	2.0
MR-IVW	glutamine	HMDB0000641	3-hydroxybutyrate (bhba)	HMDB0000011	met-d-Gln	met-d-bOHbutyrate	12:59330993-60240767	-0.215715151639136	0.199419653917561	0.27937936262453	2.0
MR-IVW	glutamine	HMDB0000641	3-hydroxybutyrate (bhba)	HMDB0000011	met-d-Gln	met-d-bOHbutyrate	12:121134495-121634495	-0.875098113245828	0.184543024088434	2.1164640773648e-06	1.0
MR-IVW	glutamine	HMDB0000641	3-hydroxybutyrate (bhba)	HMDB0000011	met-d-Gln	met-d-bOHbutyrate	14:21242229-21782312	-0.0386683104102691	0.0837563814528038	0.64431369087241	3.0
MR-IVW	glutamine	HMDB0000641	3-hydroxybutyrate (bhba)	HMDB0000011	met-d-Gln	met-d-bOHbutyrate	14:74940531-75440531	-0.22191405342572	0.164786245470316	0.178083878708303	1.0
MR-IVW	glutamine	HMDB0000641	3-hydroxybutyrate (bhba)	HMDB0000011	met-d-Gln	met-d-bOHbutyrate	14:94594947-95094947	-1.76238896415464	0.164284778908192	7.54947879481871e-27	1.0
MR-IVW	glutamine	HMDB0000641	3-hydroxybutyrate (bhba)	HMDB0000011	met-d-Gln	met-d-bOHbutyrate	16:70118909-70618909	-0.281221111224115	0.179246871020832	0.116670337930058	1.0
MR-IVW	glutamine	HMDB0000641	3-hydroxybutyrate (bhba)	HMDB0000011	met-d-Gln	met-d-bOHbutyrate	17:6935779-7435779	-1.22875577076636	0.189112525325712	8.167390706191249e-11	1.0
MR-IVW	glutamine	HMDB0000641	3-hydroxybutyrate (bhba)	HMDB0000011	met-d-Gln	met-d-bOHbutyrate	17:25345818-25845818	0.0927120247255562	0.153819868024663	0.546687560831921	1.0
MR-IVW	glutamine	HMDB0000641	3-hydroxybutyrate (bhba)	HMDB0000011	met-d-Gln	met-d-bOHbutyrate	18:31306350-31806350	-0.112212608618547	0.185980425557595	0.546271160575673	1.0
MR-IVW	glutamine	HMDB0000641	3-hydroxybutyrate (bhba)	HMDB0000011	met-d-Gln	met-d-bOHbutyrate	20:55862882-56362882	-0.131343960173449	0.17692868615374	0.457872052751841	1.0
MR-IVW	glutamine	HMDB0000641	3-hydroxybutyrate (bhba)	HMDB0000011	met-d-Gln	met-d-bOHbutyrate	22:44074730-44574730	-0.400151149556485	0.151622951850612	0.0083121576783861	1.0
MR-IVW	citrate	HMDB0000094	theobromine	HMDB0002825	M01564	GCST90199644	5:14625868-15125868	0.16513063341797	0.157478047111428	0.294364731727432	1.0
MR-IVW	citrate	HMDB0000094	theobromine	HMDB0002825	M01564	GCST90199644	17:6345930-6933878	-0.17728355442523	0.102438399861079	0.0835167556827095	2.0
MR-IVW	cystine	HMDB0000192	hydroxy-n6,n6,n6-trimethyllysine*	HMDB01422	M31454	GCST90200240	22:24745202-25245202	-0.0423234250994018	0.0727333949334191	0.560635313145886	1.0
MR-IVW	asparagine	HMDB0000168	glycerol 3-phosphate	HMDB0000126	M34283	M15365	11:61916235-62416235	-0.178332960320511	0.178332960320511	0.317310507862914	1.0
MR-IVW	asparagine	HMDB0000168	glycerol 3-phosphate	HMDB0000126	M34283	M15365	14:104016664-104812812	-0.0672854452845645	0.0819127159986004	0.411402194666121	1.0
MR-IVW	citrulline	HMDB0000904	2-oxoarginine*	HMDB0004225	M02132	GCST90199903	10:97115163-97871266	0.0755734159490402	0.15616355982941	0.628430165703306	1.0
MR-IVW	caffeine	HMDB0001847	cholesterol	HMDB0000067	M00569	M00063	7:17037106-17537106	-0.0315140192852405	0.133934581962274	0.813980460416921	1.0
MR-IVW	caffeine	HMDB0001847	cholesterol	HMDB0000067	M00569	M00063	15:74777880-75277880	0.112057449185839	0.155156468103469	0.470157862857669	1.0
MR-IVW	glycine	HMDB0000123	3-ureidopropionate	HMDB0000026	met-d-Gly	GCST90200283	1:11606378-12106378	0.0622614437599096	0.689095758661937	0.928007194893159	1.0
MR-IVW	glycine	HMDB0000123	3-ureidopropionate	HMDB0000026	met-d-Gly	GCST90200283	1:75982013-76482013	0.254426266407721	0.389831255655254	0.51397715084215	1.0
MR-IVW	glycine	HMDB0000123	3-ureidopropionate	HMDB0000026	met-d-Gly	GCST90200283	1:120004506-120504506	-0.784191129425723	0.532152141720163	0.140583381375362	2.0
MR-IVW	glycine	HMDB0000123	3-ureidopropionate	HMDB0000026	met-d-Gly	GCST90200283	1:151589838-152089838	-0.156425396520594	0.756004951203378	0.83607972095887	1.0
MR-IVW	glycine	HMDB0000123	3-ureidopropionate	HMDB0000026	met-d-Gly	GCST90200283	2:165276338-165776338	0.403503719487521	0.620486019009007	0.515496727939698	1.0
MR-IVW	glycine	HMDB0000123	3-ureidopropionate	HMDB0000026	met-d-Gly	GCST90200283	2:208538752-212979649	0.0381306260864906	0.0311887224481334	0.221489366928771	61.0
MR-IVW	glycine	HMDB0000123	3-ureidopropionate	HMDB0000026	met-d-Gly	GCST90200283	2:226790540-227290540	-0.327547468511923	0.688824669105962	0.634418903655214	1.0
MR-IVW	glycine	HMDB0000123	3-ureidopropionate	HMDB0000026	met-d-Gly	GCST90200283	3:12110357-12610357	0.716271247476568	0.702015697350511	0.307583075407926	1.0
MR-IVW	glycine	HMDB0000123	3-ureidopropionate	HMDB0000026	met-d-Gly	GCST90200283	3:48534270-49826414	-1.50396785659927	0.630079273225788	0.0169887917166165	1.0
MR-IVW	glycine	HMDB0000123	3-ureidopropionate	HMDB0000026	met-d-Gly	GCST90200283	3:125116791-126249375	0.220471291039956	0.172610447277456	0.201504599985807	5.0
MR-IVW	glycine	HMDB0000123	3-ureidopropionate	HMDB0000026	met-d-Gly	GCST90200283	4:102676923-103438709	-0.0161841323631036	0.587102995529728	0.978008229884187	1.0
MR-IVW	glycine	HMDB0000123	3-ureidopropionate	HMDB0000026	met-d-Gly	GCST90200283	5:90005685-90505685	-0.369407740899303	0.584392440835227	0.527306688233717	1.0
MR-IVW	glycine	HMDB0000123	3-ureidopropionate	HMDB0000026	met-d-Gly	GCST90200283	5:131427047-131927047	-0.438328316632692	0.67380968594368	0.515354815742191	1.0
MR-IVW	glycine	HMDB0000123	3-ureidopropionate	HMDB0000026	met-d-Gly	GCST90200283	6:131620261-132120261	-0.549272378530715	0.763236301644884	0.471732954673982	1.0
MR-IVW	glycine	HMDB0000123	3-ureidopropionate	HMDB0000026	met-d-Gly	GCST90200283	6:160518860-161018860	-0.0015295859165545	0.662429112879737	0.998157641506077	1.0
MR-IVW	glycine	HMDB0000123	3-ureidopropionate	HMDB0000026	met-d-Gly	GCST90200283	7:55560073-56715237	-0.237220571265265	0.26759986694975	0.375361661820057	2.0
MR-IVW	glycine	HMDB0000123	3-ureidopropionate	HMDB0000026	met-d-Gly	GCST90200283	8:8915380-9434231	-0.653782751160189	0.332583376373663	0.0493250709247822	2.0
MR-IVW	glycine	HMDB0000123	3-ureidopropionate	HMDB0000026	met-d-Gly	GCST90200283	8:17169461-17669461	0.569787080433026	0.60848698373391	0.349067388880172	1.0
MR-IVW	glycine	HMDB0000123	3-ureidopropionate	HMDB0000026	met-d-Gly	GCST90200283	8:126212070-126756694	0.551250772215357	0.384916769175409	0.152106680013582	2.0
MR-IVW	glycine	HMDB0000123	3-ureidopropionate	HMDB0000026	met-d-Gly	GCST90200283	9:5668443-7086536	0.0460632187735154	0.16794835227683	0.783877026672222	4.0
MR-IVW	glycine	HMDB0000123	3-ureidopropionate	HMDB0000026	met-d-Gly	GCST90200283	11:8005408-8505408	0.335998342001197	0.578353148731677	0.5612693975301	1.0
MR-IVW	glycine	HMDB0000123	3-ureidopropionate	HMDB0000026	met-d-Gly	GCST90200283	12:115016-615016	0.181072939435767	0.656535319833184	0.782701100816308	1.0
MR-IVW	glycine	HMDB0000123	3-ureidopropionate	HMDB0000026	met-d-Gly	GCST90200283	12:21136493-21636493	-1.59688426165514	0.679081674801048	0.0186961354067615	1.0
MR-IVW	glycine	HMDB0000123	3-ureidopropionate	HMDB0000026	met-d-Gly	GCST90200283	12:46468358-47667420	-0.582988303833617	0.342280030946271	0.0885213800765151	2.0
MR-IVW	glycine	HMDB0000123	3-ureidopropionate	HMDB0000026	met-d-Gly	GCST90200283	12:56615338-57115338	-0.183871412796327	0.410918182977865	0.65453951481661	1.0
MR-IVW	glycine	HMDB0000123	3-ureidopropionate	HMDB0000026	met-d-Gly	GCST90200283	12:57516305-58016305	-0.5512261626989	0.652228358330513	0.398031061419691	1.0
MR-IVW	glycine	HMDB0000123	3-ureidopropionate	HMDB0000026	met-d-Gly	GCST90200283	12:59343804-59843804	0.802906395793958	0.698443665907148	0.250323078876165	1.0
MR-IVW	glycine	HMDB0000123	3-ureidopropionate	HMDB0000026	met-d-Gly	GCST90200283	13:50472895-50972895	-0.509307434482707	0.715936484946639	0.476844862518938	1.0
MR-IVW	glycine	HMDB0000123	3-ureidopropionate	HMDB0000026	met-d-Gly	GCST90200283	14:100551720-101051720	-0.512099093901076	0.717208070259567	0.475216375005749	1.0
MR-IVW	glycine	HMDB0000123	3-ureidopropionate	HMDB0000026	met-d-Gly	GCST90200283	15:42451374-42951374	-1.94753662941975	0.676622188274694	0.003997966439799	1.0
MR-IVW	glycine	HMDB0000123	3-ureidopropionate	HMDB0000026	met-d-Gly	GCST90200283	15:43028726-44613739	-1.47069271083024	0.49323848222081	0.0028664604653864	1.0
MR-IVW	glycine	HMDB0000123	3-ureidopropionate	HMDB0000026	met-d-Gly	GCST90200283	15:58180763-58713267	0.715658603849325	0.382651923845295	0.0614477152343436	2.0
MR-IVW	glycine	HMDB0000123	3-ureidopropionate	HMDB0000026	met-d-Gly	GCST90200283	16:79678196-80178196	0.86286809332705	0.674172518715141	0.200583079838056	1.0
MR-IVW	glycine	HMDB0000123	3-ureidopropionate	HMDB0000026	met-d-Gly	GCST90200283	16:80626853-81422810	0.135057921378001	0.182492814575995	0.459255977921856	2.0
MR-IVW	glycine	HMDB0000123	3-ureidopropionate	HMDB0000026	met-d-Gly	GCST90200283	17:45235982-45996386	-0.397277479741489	0.386948684276043	0.304565077835598	1.0
MR-IVW	glycine	HMDB0000123	3-ureidopropionate	HMDB0000026	met-d-Gly	GCST90200283	19:17984588-18484588	-0.42741414717657	0.479020949816959	0.372250328470412	1.0
MR-IVW	tyrosine	HMDB0000158	1-methylurate	HMDB0003099	M01299	M34395	1:154514715-155014715	0.0159200728371981	0.210940965092892	0.939839414931955	1.0
MR-IVW	tyrosine	HMDB0000158	1-methylurate	HMDB0003099	M01299	M34395	6:111242119-112061922	0.283204632930887	0.157734225936189	0.0725813086379856	1.0
MR-IVW	tyrosine	HMDB0000158	1-methylurate	HMDB0003099	M01299	M34395	16:71357384-72149586	0.307617665597689	0.190636299807017	0.106606324490652	1.0
MR-IVW	1-methylurate	HMDB0003099	pyruvate	HMDB0000243	M34395	met-d-Pyruvate	8:18010431-18510431	-0.0401745657513997	0.0206341388894546	0.0515353311840692	1.0
MR-IVW	3-hydroxybutyrate (bhba)	HMDB0000011	hydroxy-n6,n6,n6-trimethyllysine*	HMDB01422	met-d-bOHbutyrate	GCST90200240	1:230050269-230550269	-0.60899757795046	0.549070978237244	0.267369011239993	1.0
MR-IVW	3-hydroxybutyrate (bhba)	HMDB0000011	hydroxy-n6,n6,n6-trimethyllysine*	HMDB01422	met-d-bOHbutyrate	GCST90200240	5:41452897-42471829	-0.369812958271757	0.387293329436991	0.339645823489622	1.0
MR-IVW	3-hydroxybutyrate (bhba)	HMDB0000011	hydroxy-n6,n6,n6-trimethyllysine*	HMDB01422	met-d-bOHbutyrate	GCST90200240	8:8059014-8559014	-0.246730565345152	0.630795577528121	0.695692369016812	1.0
MR-IVW	3-hydroxybutyrate (bhba)	HMDB0000011	hydroxy-n6,n6,n6-trimethyllysine*	HMDB01422	met-d-bOHbutyrate	GCST90200240	8:8580720-9433358	0.584751061443513	0.495438551195651	0.237893004330464	1.0
MR-IVW	3-hydroxybutyrate (bhba)	HMDB0000011	hydroxy-n6,n6,n6-trimethyllysine*	HMDB01422	met-d-bOHbutyrate	GCST90200240	8:9546321-10530228	1.03016152462468	0.577877535510172	0.0746410020054711	1.0
MR-IVW	3-hydroxybutyrate (bhba)	HMDB0000011	hydroxy-n6,n6,n6-trimethyllysine*	HMDB01422	met-d-bOHbutyrate	GCST90200240	8:10591858-11909109	0.218240469851094	0.508926675455154	0.668050600721361	1.0
MR-IVW	3-hydroxybutyrate (bhba)	HMDB0000011	hydroxy-n6,n6,n6-trimethyllysine*	HMDB01422	met-d-bOHbutyrate	GCST90200240	9:107339744-107915739	0.0997480077222845	0.411371529785563	0.808410815153702	2.0
MR-IVW	3-hydroxybutyrate (bhba)	HMDB0000011	hydroxy-n6,n6,n6-trimethyllysine*	HMDB01422	met-d-bOHbutyrate	GCST90200240	10:113694271-114194271	-0.0612496068830211	0.449823346504548	0.891691878648502	1.0
MR-IVW	3-hydroxybutyrate (bhba)	HMDB0000011	hydroxy-n6,n6,n6-trimethyllysine*	HMDB01422	met-d-bOHbutyrate	GCST90200240	11:116451535-117240760	0.840620534842345	0.62750168676098	0.180365432123308	1.0
MR-IVW	3-hydroxybutyrate (bhba)	HMDB0000011	hydroxy-n6,n6,n6-trimethyllysine*	HMDB01422	met-d-bOHbutyrate	GCST90200240	12:122375755-122875755	-0.0688852283334608	0.573635721390292	0.904415562328052	1.0
MR-IVW	3-hydroxybutyrate (bhba)	HMDB0000011	hydroxy-n6,n6,n6-trimethyllysine*	HMDB01422	met-d-bOHbutyrate	GCST90200240	14:94393207-95094947	0.394478631759362	0.29511994071058	0.181329647621397	2.0
MR-IVW	3-hydroxybutyrate (bhba)	HMDB0000011	hydroxy-n6,n6,n6-trimethyllysine*	HMDB01422	met-d-bOHbutyrate	GCST90200240	15:58430643-58980498	-0.694537326124466	0.592390574566521	0.241023888544502	2.0
MR-IVW	3-hydroxybutyrate (bhba)	HMDB0000011	hydroxy-n6,n6,n6-trimethyllysine*	HMDB01422	met-d-bOHbutyrate	GCST90200240	16:71899923-73042963	-0.216962200719493	0.331575882404936	0.512895038431482	1.0
MR-IVW	3-hydroxybutyrate (bhba)	HMDB0000011	hydroxy-n6,n6,n6-trimethyllysine*	HMDB01422	met-d-bOHbutyrate	GCST90200240	17:6935779-7435779	-0.767709398721949	0.573225519071259	0.180479579415678	1.0
MR-IVW	3-hydroxybutyrate (bhba)	HMDB0000011	hydroxy-n6,n6,n6-trimethyllysine*	HMDB01422	met-d-bOHbutyrate	GCST90200240	19:45161941-45661941	-0.411258569355675	0.38768623739763	0.288779619521325	1.0
MR-IVW	glycine	HMDB0000123	dihydroorotate	HMDB03349	bioa_008	GCST90200444	1:75967169-76725029	0.777847943468424	0.352949286080145	0.027534763461911	1.0
MR-IVW	glycine	HMDB0000123	dihydroorotate	HMDB03349	bioa_008	GCST90200444	1:120004506-120504506	-0.725374930495071	0.461091018803833	0.115679272850554	1.0
MR-IVW	glycine	HMDB0000123	dihydroorotate	HMDB03349	bioa_008	GCST90200444	2:165258389-165758389	0.193443809735253	0.517323769785429	0.708455054968342	1.0
MR-IVW	glycine	HMDB0000123	dihydroorotate	HMDB03349	bioa_008	GCST90200444	2:210575251-212439946	-0.106247356534925	0.051701432161363	0.0398772982644591	6.0
MR-IVW	glycine	HMDB0000123	dihydroorotate	HMDB03349	bioa_008	GCST90200444	3:125660381-126160381	0.0464917301296977	0.271584994617278	0.864076990666552	1.0
MR-IVW	glycine	HMDB0000123	dihydroorotate	HMDB03349	bioa_008	GCST90200444	5:89976061-90476061	0.0551017148616025	0.569315980056764	0.922896483817807	1.0
MR-IVW	glycine	HMDB0000123	dihydroorotate	HMDB03349	bioa_008	GCST90200444	5:131494202-131994202	0.671043333899658	0.514716371285619	0.192330852712145	1.0
MR-IVW	glycine	HMDB0000123	dihydroorotate	HMDB03349	bioa_008	GCST90200444	6:160525578-161025578	0.122954535931157	0.516892308795834	0.811979879847352	1.0
MR-IVW	glycine	HMDB0000123	dihydroorotate	HMDB03349	bioa_008	GCST90200444	7:55797215-56297215	0.441071983596855	0.342136603926639	0.197339258382898	1.0
MR-IVW	glycine	HMDB0000123	dihydroorotate	HMDB03349	bioa_008	GCST90200444	8:8933358-9433358	-0.220156598797961	0.311630572875549	0.479898001390276	1.0
MR-IVW	glycine	HMDB0000123	dihydroorotate	HMDB03349	bioa_008	GCST90200444	8:126232077-126732077	0.954165677637208	0.311242789855913	0.0021718755480887	1.0
MR-IVW	glycine	HMDB0000123	dihydroorotate	HMDB03349	bioa_008	GCST90200444	9:5720079-6894932	-0.294418502415153	0.185625848665199	0.112719872364656	3.0
MR-IVW	glycine	HMDB0000123	dihydroorotate	HMDB03349	bioa_008	GCST90200444	10:64798306-65575478	0.66429564861562	0.44642321615411	0.136740317902285	1.0
MR-IVW	glycine	HMDB0000123	dihydroorotate	HMDB03349	bioa_008	GCST90200444	12:46859387-47359387	0.628845865948201	0.435724430646026	0.148958731437473	1.0
MR-IVW	glycine	HMDB0000123	dihydroorotate	HMDB03349	bioa_008	GCST90200444	12:56611458-57111458	0.179481411770242	0.573080759300879	0.754138636890949	1.0
MR-IVW	glycine	HMDB0000123	dihydroorotate	HMDB03349	bioa_008	GCST90200444	15:58217095-58717095	-0.327923731471818	0.528161437334011	0.534680003698382	1.0
MR-IVW	glycine	HMDB0000123	dihydroorotate	HMDB03349	bioa_008	GCST90200444	16:80861176-81361176	-0.132766491954313	0.233096312285674	0.568964068115988	1.0
MR-IVW	glycine	HMDB0000123	dihydroorotate	HMDB03349	bioa_008	GCST90200444	17:45188952-45974996	0.375614015081452	0.489375340960051	0.442761897641184	1.0
MR-IVW	glycine	HMDB0000123	dihydroorotate	HMDB03349	bioa_008	GCST90200444	19:17984588-18484588	1.08484706580751	0.52857475831897	0.0401307619483894	1.0
MR-IVW	methionine	HMDB0000696	glycine	HMDB0000123	bioa_013	M32338	5:89993899-90493899	0.462138884360147	0.271846402564792	0.0891309255170853	1.0
MR-IVW	methionine	HMDB0000696	glycine	HMDB0000123	bioa_013	M32338	10:81796208-82296208	0.50553374096105	0.356847346560741	0.156580407089635	1.0
MR-IVW	methionine	HMDB0000696	glycine	HMDB0000123	bioa_013	M32338	12:46900176-47464292	0.479743027335332	0.292690151584337	0.101196276946915	2.0
MR-IVW	methionine	HMDB0000696	glycine	HMDB0000123	bioa_013	M32338	12:56615040-57115040	-0.158811387359004	0.35732562155776	0.65672128656377	1.0
MR-IVW	glutamine	HMDB0000641	retinol (vitamin a)	HMDB0000305	bioa_006	GCST90200405	2:27200724-28253174	-0.627932608768033	0.333670772631067	0.0598505786639484	1.0
MR-IVW	glutamine	HMDB0000641	retinol (vitamin a)	HMDB0000305	bioa_006	GCST90200405	2:191299636-192089976	0.0307434127177375	0.316137700493126	0.922530320255832	1.0
MR-IVW	glutamine	HMDB0000641	retinol (vitamin a)	HMDB0000305	bioa_006	GCST90200405	6:20469561-20969561	-0.0621375328435514	0.585230927927297	0.915442639527546	1.0
MR-IVW	glutamine	HMDB0000641	retinol (vitamin a)	HMDB0000305	bioa_006	GCST90200405	7:72732874-73232874	-0.726551643724853	0.422462408202472	0.0854684608321265	1.0
MR-IVW	glutamine	HMDB0000641	retinol (vitamin a)	HMDB0000305	bioa_006	GCST90200405	8:134082558-134582558	-0.993577357376786	0.589725326630381	0.092024505210621	1.0
MR-IVW	glutamine	HMDB0000641	retinol (vitamin a)	HMDB0000305	bioa_006	GCST90200405	9:4032942-4532942	-1.1050760525431	0.511528734104712	0.0307463484203306	1.0
MR-IVW	glutamine	HMDB0000641	retinol (vitamin a)	HMDB0000305	bioa_006	GCST90200405	10:64798306-65565800	-1.36577387106878	0.589527233055543	0.02051858811667	1.0
MR-IVW	glutamine	HMDB0000641	retinol (vitamin a)	HMDB0000305	bioa_006	GCST90200405	10:99109412-99609412	0.318155410485594	0.245364513454703	0.194746710317881	1.0
